## Supplementary material for "Aqueous Humor Liquid Biopsy Enables Multi-Omics Tumor Profiling and Methylation-Based Machine-Learning Stratification of Retinoblastoma": Table S6 (part 13 of 35)

### Sheet: ClusterB (continued)
logFC	AveExpr	t	P.Value	adj.P.Val	B	CpG
-0.0123303	0.271963	-0.47336	0.636811	0.68634	-6.88218	cg21482489
-0.0969629	0.512624	-3.05554	0.00276616	0.0051878	-2.49933	cg10078703
0.157659	0.294283	5.64933	1.09395e-07	4.67741e-07	7.14825	cg21317965
-0.126818	0.691371	-4.12364	6.88375e-05	0.000177825	0.954998	cg21314978
0.125949	0.706356	5.57553	1.52883e-07	6.36241e-07	6.82352	cg23001370
0.0967118	0.664129	3.06323	0.00270114	0.00507645	-2.47752	cg09036837
-0.0448088	0.727767	-1.49045	0.138716	0.179262	-5.8936	cg19045027
-0.137714	0.197328	-6.38556	3.30724e-09	1.89031e-08	10.5497	cg06779705
0.12247	0.740553	5.26767	6.10645e-07	2.28543e-06	5.48382	cg06795649
0.0278528	0.721671	0.916967	0.36099	0.419246	-6.57518	cg26264008
0.0535761	0.741873	1.95981	0.0523246	0.0744522	-5.10392	cg22026918
0.0697218	0.80724	2.18881	0.0305369	0.0457208	-4.64545	cg22701603
0.0564499	0.830412	2.21662	0.028521	0.0429886	-4.58654	cg02024466
-0.0927323	0.188232	-4.12531	6.83176e-05	0.000176592	0.961991	cg18552380
0.0336307	0.749952	1.20201	0.231714	0.283198	-6.27604	cg15224459
-0.0273885	0.769042	-0.795188	0.428066	0.487019	-6.67879	cg03085377
0.0682764	0.782988	2.6972	0.00799176	0.0135682	-3.46295	cg21144009
0.0484697	0.688293	1.88462	0.0618845	0.0866808	-5.2441	cg15852320
0.0891118	0.733057	3.04683	0.00284157	0.0053152	-2.52398	cg06161697
-0.163932	0.344451	-7.81629	2.25327e-12	2.46024e-11	17.6806	cg05485639
0.112704	0.608021	4.33526	3.03402e-05	8.38329e-05	1.734	cg06472341
0.0274609	0.581071	0.880279	0.380459	0.439208	-6.60792	cg06789517
-0.0312566	0.755145	-0.961003	0.338473	0.396203	-6.53413	cg08496664
0.038988	0.694648	1.33459	0.184525	0.231284	-6.11013	cg02022375
-0.0202793	0.734149	-0.876448	0.382525	0.441278	-6.61127	cg05580441
0.20091	0.252252	6.37761	3.45635e-09	1.96782e-08	10.5071	cg00708105
-0.0634056	0.658112	-2.29248	0.023611	0.0362172	-4.42253	cg07012962
-0.121352	0.754914	-3.77249	0.000251951	0.000584768	-0.271125	cg14098153
0.151054	0.687333	5.59469	1.40545e-07	5.89021e-07	6.90539	cg09862420
-0.0741451	0.641588	-2.63933	0.00940422	0.0157407	-3.60884	cg03410772
0.166419	0.42546	5.03971	1.65824e-06	5.75172e-06	4.52045	cg16463460
-0.0907978	0.133702	-4.28594	3.67807e-05	0.000100026	1.55053	cg10696085
0.0876693	0.315379	2.7262	0.00736195	0.0126012	-3.38902	cg19373813
-0.0215889	0.689521	-0.818207	0.414852	0.473811	-6.66032	cg26513818
0.0439465	0.589941	1.48352	0.140545	0.181378	-5.90372	cg17494927
-0.0903007	0.689476	-3.12548	0.00222435	0.00425431	-2.2992	cg12927915
0.0301327	0.779664	1.1213	0.264388	0.318419	-6.36875	cg00251973
-0.0984556	0.685348	-3.04288	0.00287648	0.00537502	-2.53516	cg21571793
-0.126311	0.157712	-6.28812	5.31442e-09	2.91557e-08	10.0876	cg05683445
-0.0733172	0.788854	-2.30595	0.022821	0.035115	-4.39287	cg07498743
0.0332857	0.626334	1.19062	0.236141	0.288016	-6.28951	cg05518370
0.022748	0.199891	0.655913	0.513129	0.569956	-6.77939	cg06401979
-0.126276	0.865116	-3.63457	0.000410435	0.000912277	-0.72929	cg08919846
-0.0893579	0.183108	-4.21335	4.87505e-05	0.000129618	1.2825	cg02554391
0.0374817	0.70347	1.31296	0.19169	0.239252	-6.13835	cg02127888
-0.117587	0.551357	-4.72376	6.30359e-06	1.96769e-05	3.23644	cg07120254
-0.0540519	0.645098	-2.08918	0.0387913	0.0567826	-4.85068	cg04850842
-0.0787325	0.766388	-2.56566	0.0115229	0.0189226	-3.79028	cg10416593
-0.0908417	0.68809	-3.22644	0.00161383	0.00318173	-2.00351	cg23640703
0.00569742	0.265595	0.214394	0.830602	0.858231	-6.97113	cg12167548
-0.0846462	0.667109	-2.43603	0.0163114	0.0259194	-4.09833	cg00047501
0.0110723	0.692472	0.37099	0.711296	0.754391	-6.92533	cg12421138
-0.147472	0.188056	-6.87966	2.84319e-10	1.99561e-09	12.9446	cg20222519
0.0112785	0.405879	0.333171	0.739584	0.779161	-6.93863	cg05398095
0.0333157	0.245197	0.987494	0.325377	0.382554	-6.50852	cg00409049
0.0677047	0.740035	2.49716	0.0138678	0.0223941	-3.95485	cg03143046
-0.131271	0.155363	-7.06429	1.1152e-10	8.4616e-10	13.8595	cg04961911
-0.0765791	0.770268	-2.39053	0.0183714	0.0288643	-4.20302	cg12908665
-0.0463905	0.751971	-1.5211	0.130853	0.170086	-5.84831	cg23733260
0.0574395	0.772185	1.80029	0.0743145	0.102266	-5.39519	cg07081633
-0.0510636	0.720956	-1.87755	0.0628582	0.0879043	-5.25703	cg24724917
0.0524506	0.764154	2.07591	0.0400228	0.0583871	-4.87733	cg23581088
-0.146079	0.1691	-7.28845	3.53534e-11	2.9703e-10	14.9835	cg14550153
-0.0780317	0.731648	-2.40544	0.0176722	0.0278714	-4.16891	cg05149245
0.00711839	0.759021	0.254904	0.799231	0.831316	-6.96163	cg01303032
-0.0202356	0.78368	-0.655636	0.513307	0.570108	-6.77957	cg03851970
-0.175096	0.241815	-7.45546	1.48982e-11	1.35578e-10	15.8296	cg02851944
-0.118333	0.775706	-3.96611	0.000124388	0.000306014	0.394584	cg12271082
-0.0727189	0.164013	-3.55643	0.000537753	0.00116552	-0.982296	cg10283182
-0.0482576	0.657623	-1.49549	0.137399	0.177739	-5.88622	cg24130284
0.0429849	0.450394	1.4562	0.147936	0.189916	-5.94317	cg10717312
0.026439	0.791655	1.00269	0.318019	0.374813	-6.49353	cg07256732
0.0992826	0.53338	3.35532	0.00106035	0.00216871	-1.61462	cg15636421
-0.0574942	0.668259	-1.81788	0.0715647	0.0988231	-5.36422	cg18973628
-0.0215355	0.549539	-0.707289	0.480751	0.53896	-6.74451	cg03762817
0.113849	0.770761	4.22761	4.61972e-05	0.000123372	1.33385	cg12903024
-0.00969212	0.752263	-0.33955	0.734786	0.774968	-6.93649	cg13435820
-0.0392088	0.807374	-1.183	0.239135	0.29122	-6.29844	cg16711332
0.0527503	0.708989	1.75842	0.0812134	0.110724	-5.46778	cg06934038
-0.0789334	0.172208	-2.94573	0.00386771	0.00703442	-2.80575	cg00683332
-0.13446	0.712688	-4.19282	5.28306e-05	0.000139609	1.20631	cg15601807
-0.0892769	0.623589	-3.00756	0.00320595	0.00592967	-2.63441	cg24998791
-0.0864206	0.68618	-2.907	0.004344	0.00781484	-2.91151	cg11409139
-0.109768	0.141875	-5.78669	5.77189e-08	2.60514e-07	7.76814	cg26808921
-0.0656032	0.74851	-1.99298	0.0485216	0.0694896	-5.04044	cg07927482
-0.031144	0.751694	-0.927315	0.355615	0.413745	-6.5657	cg23333146
-0.0412438	0.70019	-1.26174	0.209477	0.258974	-6.20338	cg19200592
0.118699	0.783709	5.67047	9.88946e-08	4.2645e-07	7.24575	cg25093603
0.0551215	0.768855	2.40578	0.0176532	0.0278453	-4.16803	cg19192377
0.0609117	0.763744	2.35721	0.0200211	0.0311943	-4.2785	cg04879722
0.161315	0.485786	4.97804	2.16162e-06	7.33761e-06	4.26516	cg06311804
0.119175	0.735045	4.5838	1.12189e-05	3.34895e-05	2.6842	cg10817554
0.0638655	0.805691	2.90243	0.00440202	0.00790889	-2.92369	cg13067635
0.0221848	0.794988	0.735779	0.463294	0.521765	-6.72404	cg21494379
-0.0830257	0.584933	-2.7444	0.00698878	0.0120238	-3.34216	cg19746591
0.0958569	0.749228	3.30564	0.00124842	0.00251786	-1.76604	cg10472840
0.256804	0.298049	9.91414	2.5981e-17	1.21667e-15	28.8517	cg02410754
0.0155908	0.617712	0.524685	0.600765	0.653344	-6.85662	cg08267629
0.154166	0.652925	5.05434	1.55673e-06	5.42715e-06	4.5813	cg23859303
0.106623	0.611406	3.10668	0.00235939	0.00449062	-2.35337	cg12196642
0.0794938	0.79455	3.4437	0.000789211	0.00165561	-1.34021	cg23021650
0.0511758	0.733605	1.50759	0.134275	0.174057	-5.86839	cg07784872
0.0330281	0.556788	1.25677	0.211263	0.260939	-6.20956	cg07914457
0.0849178	0.745042	3.38764	0.000952055	0.00196632	-1.51471	cg23101776
0.127145	0.746541	5.06574	1.47821e-06	5.17143e-06	4.63089	cg06326425
0.0370157	0.686627	1.17758	0.241281	0.293502	-6.30476	cg10763374
-0.0519722	0.739909	-1.74434	0.0836472	0.113723	-5.49181	cg03166962
-0.135307	0.149595	-7.07956	1.03166e-10	7.87652e-10	13.9356	cg01683794
0.117184	0.575929	4.14385	6.37352e-05	0.000165649	1.02809	cg14435073
0.0911085	0.696483	4.0872	7.89483e-05	0.00020169	0.824814	cg06092869
0.154211	0.225359	5.45658	2.63233e-07	1.05065e-06	6.2977	cg26322913
-0.041158	0.214043	-1.5776	0.117275	0.154274	-5.7625	cg12410921
-0.03831	0.513732	-1.43487	0.153911	0.196797	-5.97346	cg24164254
-0.00425564	0.808878	-0.152517	0.879034	0.899651	-6.98248	cg10476950
-0.158717	0.451963	-6.35956	3.7546e-09	2.12228e-08	10.4261	cg13674558
-0.000771246	0.468196	-0.0326458	0.974011	0.978906	-6.99358	cg24499516
0.0623065	0.669281	2.67187	0.00858346	0.0144796	-3.52709	cg04151692
-0.0798854	0.78213	-3.03569	0.00294049	0.0054844	-2.55535	cg25329933
-0.0442937	0.805317	-1.66553	0.0984024	0.131642	-5.62299	cg00693157
0.133939	0.697729	4.55556	1.25941e-05	3.72642e-05	2.57367	cg03185622
-0.138597	0.235704	-5.76052	6.51902e-08	2.91214e-07	7.65	cg04956362
0.0591724	0.795776	2.61385	0.0100908	0.0167734	-3.67196	cg05093535
0.0845906	0.597509	2.71191	0.00766733	0.0130738	-3.4256	cg08210637
0.186988	0.582135	7.7174	3.7917e-12	3.9359e-11	17.1704	cg18612167
-0.178551	0.560483	-6.92941	2.21706e-10	1.58896e-09	13.1878	cg23171636
-0.00860466	0.822284	-0.334235	0.738782	0.778473	-6.93828	cg10335482
-0.00510023	0.634082	-0.154018	0.877853	0.89869	-6.98225	cg11599718
0.163129	0.629154	6.71396	6.53017e-10	4.28564e-09	12.1323	cg16049246
0.114285	0.585687	3.93171	0.000141253	0.000343705	0.274419	cg26064794
-0.174761	0.30883	-7.30466	3.25191e-11	2.7532e-10	15.0653	cg19614911
0.00520779	0.625135	0.167724	0.867081	0.889541	-6.98005	cg02680903
-0.0034404	0.722219	-0.127532	0.898732	0.915918	-6.98598	cg04089901
-0.0433082	0.203601	-1.23916	0.217693	0.267953	-6.23126	cg17353412
0.0573883	0.783086	2.23762	0.0270792	0.0410143	-4.54164	cg13488877
-0.11558	0.69414	-4.15294	6.15603e-05	0.00016051	1.06105	cg21747473
-0.113129	0.113918	-5.50267	2.13005e-07	8.63334e-07	6.50232	cg02337836
0.0619138	0.660985	2.15286	0.0333212	0.0494839	-4.72054	cg23641597
0.166213	0.561562	6.27875	5.58308e-09	3.04913e-08	10.0398	cg05123976
0.0221837	0.761475	0.826278	0.410278	0.46917	-6.65372	cg21091640
-0.00506336	0.626721	-0.170047	0.865258	0.887999	-6.97965	cg11418725
0.0919265	0.770864	4.03079	9.76326e-05	0.000244956	0.62355	cg24703336
-0.103289	0.273691	-4.80209	4.54634e-06	1.4545e-05	3.55008	cg16837557
-0.129564	0.790878	-4.16443	5.89116e-05	0.000154171	1.10281	cg19365742
0.152649	0.141964	4.60191	1.04292e-05	3.12926e-05	2.75419	cg22881914
0.151128	0.592429	5.42277	3.0654e-07	1.21141e-06	6.15033	cg16274376
-0.0856833	0.146447	-3.37179	0.00100358	0.00206315	-1.56366	cg22817993
-0.119032	0.698023	-4.83768	3.91484e-06	1.26838e-05	3.69373	cg09309711
-0.140268	0.397784	-6.34653	4.00083e-09	2.24941e-08	10.3642	cg10800369
-0.0518152	0.729535	-1.58855	0.114781	0.151294	-5.74553	cg15554941
-0.0981872	0.761281	-3.19462	0.00178695	0.00348946	-2.09756	cg26347359
-0.0755759	0.598558	-2.50778	0.0134784	0.0218239	-3.9296	cg26458557
0.025869	0.676619	0.923016	0.357842	0.415984	-6.56965	cg00164997
-0.11294	0.717441	-3.77451	0.000250134	0.000580864	-0.264315	cg24584345
0.108489	0.335377	3.36167	0.00103834	0.00212805	-1.59515	cg00739593
-0.000361829	0.711603	-0.0119212	0.990508	0.992209	-6.99404	cg07965110
-0.0627355	0.716779	-2.2185	0.0283922	0.0428148	-4.58258	cg00322121
0.187127	0.561395	7.49063	1.24085e-11	1.14614e-10	16.0087	cg16315334
-0.0872974	0.694708	-3.12054	0.00225913	0.00431542	-2.31346	cg06192619
-0.0200226	0.668776	-0.605647	0.545887	0.601125	-6.81099	cg04767522
-0.0964538	0.68311	-3.23398	0.00157515	0.00311141	-1.98111	cg13823415
-0.12484	0.756773	-4.31301	3.31322e-05	9.09292e-05	1.65023	cg03539313
0.205862	0.514538	6.71326	6.59371e-10	4.3219e-09	12.1233	cg05557449
0.0407459	0.780507	1.27033	0.206412	0.255558	-6.19265	cg08625617
-0.0469722	0.779498	-1.44556	0.150894	0.193351	-5.95833	cg03269020
-0.0466782	0.697083	-1.88515	0.0618109	0.0865854	-5.24312	cg10465465
-0.00160138	0.387029	-0.0564821	0.955051	0.963101	-6.99251	cg10797920
-0.00464039	0.831897	-0.171947	0.863767	0.886726	-6.97933	cg06332484
0.0497156	0.699405	1.4057	0.162384	0.206322	-6.01421	cg02146079
-0.0765305	0.780135	-2.39635	0.0180956	0.0284675	-4.18973	cg06192220
-0.0350467	0.726833	-1.12103	0.264502	0.31853	-6.36905	cg16780204
-0.0922831	0.144821	-4.35255	2.83231e-05	7.8711e-05	1.79945	cg04691781
-0.07842	0.729877	-2.64284	0.00931242	0.0155986	-3.60006	cg06447378
0.152628	0.652607	4.7705	5.19937e-06	1.64701e-05	3.42148	cg17506621
-0.0098618	0.807347	-0.416818	0.677551	0.723912	-6.90731	cg13444953
0.000107822	0.397812	0.00303187	0.997586	0.998059	-6.9941	cg12578166
-0.0661851	0.144974	-2.9195	0.00418308	0.00755191	-2.87727	cg09425247
0.21364	0.682306	7.45184	1.53123e-11	1.39117e-10	15.8032	cg05609335
0.0249926	0.789639	0.875963	0.382792	0.441536	-6.61169	cg04804052
-0.139212	0.175302	-6.55358	1.44847e-09	8.85944e-09	11.3548	cg16057408
0.0188517	0.760502	0.671118	0.503429	0.560669	-6.76934	cg14394126
-0.0841481	0.293952	-2.82905	0.00546953	0.00963965	-3.12067	cg00767496
0.0937663	0.743317	3.87571	0.000173286	0.000414659	0.0812966	cg15020801
0.0634434	0.774134	2.13989	0.0343783	0.0509082	-4.74735	cg23296369
0.0027174	0.735083	0.124842	0.900856	0.917614	-6.98632	cg09336671
0.0515543	0.710754	1.75461	0.0818655	0.111503	-5.47429	cg25735648
-0.0625232	0.757023	-2.02296	0.0452885	0.0652981	-4.9822	cg04570669
-0.0913357	0.780626	-2.91722	0.00421327	0.00760199	-2.88371	cg04874511
0.0122642	0.765632	0.33812	0.735861	0.775964	-6.93698	cg26072254
0.0715299	0.148353	2.10678	0.0372086	0.054692	-4.81508	cg25888561
-0.0429252	0.165749	-1.59319	0.113735	0.150076	-5.73829	cg22284043
-0.00602132	0.754534	-0.224254	0.822939	0.851848	-6.96897	cg09920072
-0.0530186	0.691809	-1.87887	0.0626763	0.087671	-5.25462	cg12691679
0.0284125	0.616856	0.886548	0.377087	0.435787	-6.60242	cg25363091
-0.0711671	0.589075	-2.1408	0.0343029	0.0508101	-4.74546	cg07675682
0.0256848	0.734935	0.942475	0.347834	0.405783	-6.55163	cg12195314
-0.0141663	0.577095	-0.477733	0.633705	0.683405	-6.88011	cg13731761
0.213425	0.328133	7.05035	1.20597e-10	9.08842e-10	13.7834	cg23778943
-0.165188	0.305707	-7.14928	7.22517e-11	5.6938e-10	14.284	cg11995638
-0.0123514	0.661961	-0.384355	0.701392	0.745394	-6.92029	cg04793989
0.152322	0.488001	5.17198	9.33156e-07	3.38167e-06	5.07475	cg11947857
0.124509	0.734156	3.99327	0.000112448	0.000278893	0.490022	cg19928377
0.152709	0.74776	6.25497	6.24049e-09	3.37674e-08	9.9311	cg17054386
-0.167209	0.657494	-7.26206	4.05017e-11	3.36049e-10	14.8504	cg24155961
0.102275	0.732979	3.54191	0.000565666	0.0012214	-1.02943	cg12403162
0.0529633	0.735996	1.58376	0.115868	0.152575	-5.75296	cg27431761
0.0798018	0.775654	2.98273	0.00345789	0.00635325	-2.70356	cg16004738
0.0037255	0.260154	0.127324	0.898896	0.916056	-6.986	cg27465566
-0.0238288	0.797196	-0.757709	0.450103	0.508805	-6.70774	cg07588006
0.104413	0.697497	4.52486	1.42369e-05	4.17217e-05	2.45617	cg02704570
0.0438604	0.855483	1.47724	0.142218	0.183329	-5.91285	cg10075506
-0.0829474	0.116868	-3.93271	0.000140585	0.000342255	0.278712	cg14876077
0.0320645	0.827394	1.1912	0.235915	0.287761	-6.28882	cg23449791
-0.0692868	0.78148	-2.20129	0.0296188	0.0444866	-4.61912	cg26843176
0.0859575	0.629229	3.29833	0.00127827	0.00257215	-1.78799	cg01129238
0.120878	0.258521	3.69724	0.000329318	0.000746636	-0.522779	cg04685170
-0.0105513	0.809932	-0.430222	0.667801	0.714942	-6.90164	cg21307043
0.126537	0.754074	4.55949	1.23948e-05	3.67228e-05	2.58893	cg21051815
0.117292	0.702243	4.50664	1.53372e-05	4.47205e-05	2.38512	cg26767974
0.101661	0.535251	3.29156	0.00130714	0.0026253	-1.80861	cg15955907
-0.160051	0.217791	-6.73842	5.77875e-10	3.8254e-09	12.2517	cg03852670
0.0666496	0.806554	2.55377	0.0119013	0.019491	-3.81908	cg16080125
0.0606422	0.603672	1.79374	0.0753599	0.103572	-5.40665	cg17780447
0.171563	0.721544	5.93866	2.84241e-08	1.35833e-07	8.45644	cg11608390
-0.0424524	0.718975	-1.4031	0.163156	0.20718	-6.0178	cg25198485
-0.0631741	0.658369	-1.99728	0.0480453	0.0688711	-5.03212	cg08980697
0.117014	0.756731	4.85907	3.57725e-06	1.16776e-05	3.78038	cg23828170
0.0720692	0.673903	2.35938	0.0199117	0.0310415	-4.27366	cg02803775
0.126979	0.394987	4.02353	0.000100436	0.000251379	0.596939	cg25321720
0.0348622	0.753528	1.37036	0.173114	0.218417	-6.06248	cg23221010
0.0156768	0.662576	0.671516	0.503173	0.560435	-6.76907	cg06195293
-0.00274788	0.751654	-0.126835	0.899282	0.916356	-6.98607	cg16399625
0.0358941	0.700046	1.1935	0.235017	0.28676	-6.28611	cg05505765
0.0113849	0.41758	0.405142	0.686091	0.731671	-6.9121	cg10001186
0.0520998	0.508234	1.58971	0.114518	0.150987	-5.74371	cg03907575
0.113468	0.638064	3.73955	0.000283409	0.000650776	-0.381757	cg20762480
-0.0240423	0.581023	-0.665934	0.506725	0.563821	-6.77279	cg22223119
-0.113179	0.574228	-3.52294	0.000603634	0.00129666	-1.09011	cg12646794
0.127814	0.54177	4.43438	2.05064e-05	5.84993e-05	2.10776	cg16773067
0.111648	0.272674	3.42323	0.000845923	0.0017645	-1.40466	cg06157219
0.0759842	0.399682	2.73367	0.00720671	0.0123589	-3.36983	cg03294424
0.11182	0.799667	5.0292	1.73098e-06	5.98185e-06	4.47881	cg10039041
0.21447	0.322055	7.56072	8.69037e-12	8.31994e-11	16.3581	cg07676709
0.0800016	0.568255	3.07905	0.00257119	0.00485337	-2.43236	cg08130912
0.0288845	0.752452	1.0148	0.31223	0.36885	-6.48141	cg11623339
-0.0838413	0.682012	-2.75546	0.0067706	0.0116837	-3.31357	cg10194627
-0.112106	0.135476	-5.45247	2.6731e-07	1.06593e-06	6.28251	cg00887511
0.10454	0.719842	3.71018	0.000314585	0.000716016	-0.479806	cg17886420
0.0356142	0.805653	1.27082	0.206239	0.255379	-6.19204	cg19440734
0.151035	0.20813	4.55353	1.26985e-05	3.75451e-05	2.56577	cg18118033
0.0311055	0.817226	1.00983	0.314601	0.37127	-6.48641	cg04612608
0.201917	0.691635	7.94501	1.14235e-12	1.33361e-11	18.3468	cg19827787
0.0222433	0.587484	0.674435	0.501326	0.558666	-6.76711	cg05747390
-0.0150271	0.727267	-0.659876	0.510589	0.56756	-6.77679	cg15701579
-0.152893	0.197389	-9.03628	3.19934e-15	7.31497e-14	24.1185	cg08715146
-0.0343089	0.308274	-1.23972	0.217486	0.267728	-6.23057	cg24856658
-0.111362	0.823429	-3.41343	0.000874118	0.00181849	-1.43516	cg12848631
-0.0176098	0.75344	-0.748183	0.455803	0.514428	-6.71488	cg09839877
0.00668522	0.779517	0.224508	0.822742	0.851662	-6.96891	cg25199536
0.133239	0.666352	4.97374	2.20167e-06	7.46386e-06	4.24749	cg03512248
-0.0600938	0.798195	-1.9054	0.0591084	0.0831682	-5.20588	cg03508767
0.0785282	0.741988	2.99121	0.00336948	0.00620404	-2.67993	cg05878630
0.136606	0.690592	4.51148	1.5052e-05	4.39508e-05	2.40317	cg16433265
0.158865	0.518555	6.2003	8.13562e-09	4.30313e-08	9.67298	cg04603976
-0.110283	0.734174	-3.6537	0.000383867	0.000858245	-0.666568	cg07457967
-0.126938	0.248355	-5.03818	1.6652e-06	5.77395e-06	4.51613	cg05877528
-0.0574312	0.682137	-2.10066	0.0377533	0.055417	-4.8275	cg09993711
0.0235031	0.736438	0.796925	0.427061	0.486048	-6.67741	cg23668195
0.0525461	0.345098	1.75817	0.0812556	0.110776	-5.4682	cg03363161
0.0294498	0.834854	0.915281	0.36187	0.420135	-6.57671	cg04520242
-0.137875	0.203165	-6.21424	7.59753e-09	4.04462e-08	9.7395	cg15432711
0.0987558	0.375127	2.85852	0.00501587	0.00890928	-3.04218	cg14171882
0.0598888	0.829669	2.53505	0.0125197	0.0204081	-3.86418	cg20184464
0.0456272	0.783767	1.59088	0.114254	0.150687	-5.74189	cg00791548
0.133211	0.713283	5.2245	7.39254e-07	2.72736e-06	5.29931	cg26514793
-0.0186592	0.19969	-0.511654	0.609829	0.661603	-6.86336	cg04115418
0.0843435	0.701573	3.50684	0.000637285	0.0013621	-1.14089	cg13565300
-0.105185	0.192027	-4.93891	2.54916e-06	8.54233e-06	4.10619	cg17906267
0.0134655	0.433467	0.438706	0.661659	0.709256	-6.89796	cg05508558
0.148952	0.206816	4.59311	1.08107e-05	3.23433e-05	2.71979	cg17339488
-0.0546448	0.585459	-2.72667	0.00734994	0.0125826	-3.38765	cg17693604
0.065614	0.397129	1.84662	0.0672537	0.0934413	-5.313	cg16065899
0.142954	0.743939	5.11421	1.20082e-06	4.26521e-06	4.83151	cg08927728
0.242612	0.142506	8.44591	7.95445e-14	1.2339e-12	20.9623	cg04932340
0.0222598	0.796885	0.837037	0.404227	0.463174	-6.64482	cg24067911
0.111222	0.719668	4.87967	3.2788e-06	1.07748e-05	3.86412	cg16595667
0.0738075	0.711359	2.42653	0.0167237	0.0265018	-4.12034	cg21211039
0.0459254	0.770274	1.63595	0.104457	0.138924	-5.67073	cg07398791
-0.105075	0.220977	-4.8191	4.23314e-06	1.36274e-05	3.61863	cg15093383
0.0993695	0.705577	4.0939	7.69714e-05	0.000197157	0.848859	cg21284779
-0.117907	0.753968	-4.01267	0.000104597	0.000260943	0.558516	cg22290704
0.0199926	0.475952	0.746604	0.456755	0.515385	-6.71605	cg13928411
-0.159558	0.740789	-5.77091	6.23551e-08	2.79481e-07	7.6935	cg00426518
0.0427131	0.565794	1.46381	0.145846	0.187495	-5.93224	cg13770461
0.122723	0.755448	5.38456	3.62792e-07	1.4141e-06	5.98705	cg21457856
0.147196	0.652731	5.35388	4.17421e-07	1.60851e-06	5.85174	cg08670906
-0.152027	0.164323	-7.74755	3.23598e-12	3.41154e-11	17.3257	cg09758420
-0.0758144	0.662958	-2.37109	0.01932	0.0302059	-4.24721	cg08941576
0.159697	0.337441	4.98995	2.05401e-06	6.99942e-06	4.31432	cg09991946
-0.0914384	0.743461	-3.03232	0.00297149	0.00553681	-2.56492	cg23473374
0.0475476	0.777942	1.65162	0.101213	0.135001	-5.64553	cg06822193
-0.038487	0.248151	-1.66499	0.0985041	0.131762	-5.62385	cg10604168
-0.020247	0.681468	-0.796473	0.427319	0.486292	-6.67777	cg10021749
-0.0815441	0.363668	-3.38548	0.000958922	0.00197943	-1.52139	cg17742781
-0.130677	0.205963	-6.78771	4.51475e-10	3.04599e-09	12.4928	cg00095526
0.110472	0.595462	3.47546	0.000709459	0.00150177	-1.24081	cg03206044
0.089246	0.780674	3.55117	0.000547562	0.00118525	-0.999191	cg25789721
-0.0561938	0.149792	-2.06222	0.0413348	0.060119	-4.90472	cg21200841
0.0151644	0.201761	0.456784	0.648648	0.697393	-6.88988	cg06661450
0.0815889	0.69602	2.66455	0.00876405	0.0147584	-3.54567	cg25218797
0.0718187	0.529056	2.41276	0.0173378	0.027391	-4.1521	cg04104329
-0.145511	0.719841	-4.98206	2.1247e-06	7.21923e-06	4.28174	cg01479664
0.167659	0.789301	6.49228	1.96396e-09	1.17233e-08	11.058	cg21038291
-0.148051	0.350047	-5.73236	7.43994e-08	3.28711e-07	7.52193	cg14376106
0.0522255	0.74191	2.03578	0.0439597	0.0635611	-4.95702	cg06385449
-0.074513	0.770237	-2.35266	0.0202588	0.0315241	-4.2888	cg02619087
-0.0889622	0.56137	-3.41516	0.000868838	0.00180815	-1.42959	cg24872885
0.121335	0.18309	3.58354	0.000490087	0.00107134	-0.89535	cg16529477
0.0343819	0.723651	1.11362	0.267655	0.3219	-6.37724	cg19344315
0.151566	0.699248	5.0757	1.41932e-06	4.98016e-06	4.67035	cg09397542
-0.138383	0.679874	-4.4756	1.73891e-05	5.02379e-05	2.26524	cg23295683
-0.045259	0.738325	-1.40336	0.163079	0.207096	-6.01744	cg02404304
-0.0273821	0.735384	-0.797814	0.426546	0.485529	-6.67671	cg21126707
-0.000857149	0.851789	-0.0307403	0.975527	0.980152	-6.99364	cg10397934
0.040668	0.707684	1.85077	0.0666439	0.0926888	-5.30552	cg11518116
-0.085229	0.173802	-4.0973	7.59859e-05	0.000194865	0.861078	cg09484541
-0.0885691	0.728552	-3.00667	0.00321468	0.00594441	-2.6369	cg13442811
-0.0911419	0.588554	-3.56697	0.00051865	0.00112779	-0.948452	cg05622422
-0.0768113	0.807379	-2.43531	0.0163424	0.0259615	-4.10001	cg18686547
-0.0892629	0.713056	-3.17092	0.00192693	0.00373545	-2.16708	cg18862813
-0.00475169	0.791982	-0.145672	0.884424	0.904076	-6.9835	cg16404170
0.16111	0.126327	5.29415	5.44573e-07	2.05717e-06	5.59475	cg11938014
0.0590892	0.688342	2.09246	0.0384947	0.0563964	-4.8441	cg08913010
0.02299	0.774782	0.847106	0.398614	0.457536	-6.6364	cg17439800
-0.0484813	0.701761	-1.88215	0.0622216	0.0871093	-5.24861	cg17252780
0.221165	0.254645	7.44263	1.60615e-11	1.45099e-10	15.7564	cg04225368
0.193396	0.640668	7.0213	1.39789e-10	1.03973e-09	13.639	cg16884760
-0.0383741	0.365078	-1.13701	0.257786	0.311273	-6.35119	cg08967338
0.0448499	0.836957	1.98053	0.0499156	0.0712966	-5.06435	cg15003570
-0.119082	0.764869	-3.70896	0.000315945	0.000718715	-0.483856	cg18993514
0.0483144	0.730856	2.07497	0.0401108	0.0584999	-4.8792	cg07422042
0.140154	0.763594	5.81402	5.08106e-08	2.31525e-07	7.89188	cg15808835
-0.0131591	0.721038	-0.45282	0.651492	0.699928	-6.89168	cg20597619
-0.0718503	0.794839	-2.32597	0.0216902	0.0335305	-4.34852	cg19807237
-0.183766	0.267561	-8.34077	1.38229e-13	2.01946e-12	20.4191	cg00622166
-0.0766877	0.751711	-2.50772	0.0134805	0.0218268	-3.92974	cg24024511
0.220173	0.141433	7.52428	1.05072e-11	9.8716e-11	16.1721	cg05080330
0.00450606	0.560706	0.129255	0.897371	0.914841	-6.98576	cg02413187
-0.108125	0.7995	-3.49869	0.000655662	0.0013981	-1.16727	cg03036057
0.014327	0.783382	0.528594	0.598058	0.650779	-6.85457	cg26558023
0.0230832	0.704186	0.777753	0.438238	0.497126	-6.69243	cg25950769
-0.101385	0.205712	-3.85045	0.000190115	0.000451371	-0.00597633	cg23263802
0.0929675	0.658317	3.62062	0.00043066	0.000953088	-0.774465	cg15794034
-0.00438588	0.56914	-0.139037	0.889653	0.908485	-6.98444	cg07922825
0.0618574	0.547452	2.26771	0.0251269	0.0383231	-4.47667	cg17860366
-0.131047	0.801063	-4.23463	4.49606e-05	0.000120338	1.35966	cg10855945
-0.00715762	0.264554	-0.237338	0.812797	0.842978	-6.96595	cg14350382
0.114289	0.692418	4.8377	3.91455e-06	1.26833e-05	3.6938	cg18830527
0.0113625	0.772511	0.429104	0.668612	0.715706	-6.90212	cg15057995
0.0642726	0.790664	2.35341	0.02022	0.0314697	-4.28712	cg15621178
-0.0694846	0.678883	-2.14315	0.0341095	0.0505501	-4.74061	cg18110741
0.226942	0.578613	8.10913	4.82421e-13	6.15889e-12	19.193	cg03770646
0.130286	0.786337	4.28251	3.7327e-05	0.000101387	1.53671	cg09553651
-0.175722	0.224763	-7.71792	3.78129e-12	3.92633e-11	17.1731	cg10853231
0.0719342	0.694374	2.32216	0.021901	0.0338212	-4.35697	cg13955603
0.00558526	0.837824	0.199316	0.842351	0.868425	-6.97425	cg20293942
0.00565415	0.693053	0.19038	0.849331	0.87434	-6.97599	cg12419334
0.065571	0.804981	2.58258	0.0109991	0.018134	-3.7489	cg01755541
0.00367846	0.707243	0.124557	0.901082	0.917812	-6.98635	cg20778600
0.0952801	0.735409	4.353	2.82729e-05	7.85825e-05	1.80115	cg05848175
0.0914784	0.713961	3.36432	0.00102927	0.00211129	-1.587	cg20236750
0.162816	0.742384	6.02397	1.89801e-08	9.36999e-08	8.84901	cg20307292
0.10696	0.612101	3.50797	0.000635288	0.00135807	-1.13781	cg07820064
0.00876157	0.722283	0.297185	0.766836	0.803036	-6.94997	cg26712809
0.125063	0.708961	4.86419	3.50304e-06	1.14549e-05	3.80061	cg10683615
-0.0351532	0.708084	-1.2787	0.203458	0.252306	-6.18213	cg26268276
0.0864423	0.722165	2.75661	0.00674819	0.0116487	-3.31058	cg08939082
0.238529	0.261587	8.74162	1.61162e-14	3.00746e-13	22.5303	cg15375469
-0.190552	0.633664	-6.07329	1.50087e-08	7.54612e-08	9.07733	cg18548879
0.0288223	0.500381	0.927364	0.35559	0.413725	-6.56566	cg07214954
-0.0989607	0.747516	-3.21433	0.00167779	0.00329577	-2.0394	cg14882291
-0.00701097	0.755036	-0.219196	0.826868	0.855201	-6.97009	cg07552315
-0.0868945	0.168014	-3.8066	0.000222668	0.000521886	-0.155016	cg02124892
0.0735107	0.665637	2.37177	0.0192859	0.0301572	-4.24567	cg02765731
0.0455604	0.691761	1.57297	0.118346	0.15552	-5.76965	cg03618741
-0.109041	0.154826	-5.36776	3.91129e-07	1.51627e-06	5.91432	cg00128601
-0.0687062	0.755807	-2.4104	0.0174449	0.0275427	-4.15752	cg09313122
-0.038102	0.305812	-1.41765	0.158871	0.20233	-5.99761	cg01827726
-0.174002	0.203789	-7.63154	5.94802e-12	5.90539e-11	16.7291	cg25629768
-0.184057	0.195828	-10.296	3.11862e-18	2.08294e-16	30.9369	cg15660498
0.0479922	0.668677	1.74803	0.083003	0.112913	-5.48552	cg02426376
0.138993	0.613565	5.17346	9.27148e-07	3.36142e-06	5.08098	cg02843201
0.0103291	0.731538	0.460017	0.646331	0.695206	-6.8884	cg03043711
0.0789377	0.80392	3.31781	0.00119896	0.00242664	-1.72871	cg04690998
0.103053	0.664602	3.44433	0.000788066	0.00165348	-1.33871	cg00921309
0.0615172	0.657148	2.40514	0.0176837	0.027886	-4.16954	cg26786045
0.106644	0.661439	3.75777	0.000265579	0.000613384	-0.320669	cg18849517
-0.145882	0.177311	-6.93404	2.1604e-10	1.5525e-09	13.213	cg24217984
0.108295	0.732023	4.35794	2.77271e-05	7.71563e-05	1.81973	cg26567736
-0.0233616	0.785753	-0.866298	0.388047	0.446865	-6.62005	cg20644976
-0.235066	0.694404	-8.45244	7.67991e-14	1.1976e-12	20.9967	cg26147480
-0.0879322	0.78739	-2.65355	0.00903819	0.0151788	-3.57328	cg00286388
-0.103711	0.183307	-4.83857	3.90018e-06	1.264e-05	3.69733	cg26251270
-0.0790718	0.192736	-2.96448	0.00365467	0.0066815	-2.75409	cg24625115
0.0783785	0.730605	3.84912	0.000190908	0.000453153	-0.0100286	cg13256912
0.227327	0.182094	7.68057	4.64408e-12	4.72429e-11	16.9721	cg17643106
-0.12994	0.237923	-5.96079	2.54951e-08	1.2301e-07	8.56176	cg11020085
0.191484	0.254272	6.22808	7.14157e-09	3.81911e-08	9.80015	cg24109860
-0.031089	0.761559	-1.17476	0.242404	0.294647	-6.30805	cg10552184
0.192682	0.678364	7.21095	5.30517e-11	4.29436e-10	14.5867	cg00150080
-0.0741571	0.650436	-2.72464	0.00739466	0.0126517	-3.39301	cg01682663
-0.0301638	0.487342	-0.898597	0.370658	0.429207	-6.59174	cg04915300
0.0881413	0.71127	2.98756	0.00340758	0.00626825	-2.69016	cg26337868
-0.0188997	0.81967	-0.648424	0.517943	0.574486	-6.78426	cg25357194
-0.104777	0.724994	-3.54973	0.000550678	0.00119143	-1.00434	cg15873908
0.105183	0.572317	3.85089	0.000189861	0.000450873	-0.00466733	cg27494254
0.0404739	0.542194	1.36279	0.175486	0.221075	-6.07266	cg19011752
0.0411924	0.774337	1.45992	0.146913	0.188727	-5.93784	cg21810793
0.100001	0.725208	3.7829	0.000242659	0.000564987	-0.23581	cg00866476
0.00329547	0.749503	0.0984046	0.921774	0.935039	-6.98927	cg07460734
0.0775423	0.694239	3.20014	0.00175481	0.00343312	-2.08094	cg25843003
0.0559949	0.727971	2.03579	0.0439627	0.0635633	-4.95704	cg15220055
-0.00769978	0.754624	-0.254285	0.799708	0.831716	-6.96179	cg26508164
0.0698854	0.744998	2.58571	0.0109072	0.017995	-3.74134	cg15641364
0.0731773	0.786907	3.69764	0.000328578	0.000745126	-0.520832	cg09785991
0.0826857	0.75557	3.10214	0.00239303	0.00454706	-2.36639	cg14109482
0.209627	0.415125	8.62167	3.04327e-14	5.24729e-13	21.9053	cg09210964
0.113242	0.757153	4.40338	2.31741e-05	6.54973e-05	1.99088	cg10066188
-0.0661697	0.758778	-2.10613	0.0372668	0.0547693	-4.81642	cg13236175
0.0332224	0.788012	1.27884	0.203405	0.252248	-6.18195	cg00351443
0.111943	0.442956	3.79655	0.000231096	0.000540017	-0.189817	cg14228614
0.0315887	0.235561	1.22278	0.223792	0.274612	-6.25116	cg14329189
0.0398192	0.734299	1.32746	0.186865	0.233871	-6.11949	cg07725167
0.0759769	0.827655	2.97431	0.0035465	0.00650328	-2.72674	cg16811988
0.169355	0.396254	5.36551	3.9627e-07	1.53435e-06	5.90201	cg27123273
-0.0875368	0.788133	-2.9043	0.00437903	0.00787172	-2.91882	cg03580800
-0.152611	0.684511	-5.01712	1.82773e-06	6.28751e-06	4.42671	cg14473030
0.0376332	0.322442	1.06801	0.28765	0.343151	-6.4265	cg11028201
-0.112778	0.438752	-3.94584	0.000134075	0.00032766	0.323698	cg04217218
0.0781474	0.767627	3.38373	0.000964502	0.00198983	-1.52678	cg17515837
-0.0319232	0.379551	-1.1537	0.250906	0.303812	-6.33229	cg00774999
0.090164	0.480431	2.5561	0.011827	0.0193788	-3.81348	cg16319129
0.0694049	0.75215	3.02401	0.00304706	0.00566124	-2.58803	cg21650866
-0.0901159	0.662491	-4.12877	6.74242e-05	0.000174474	0.974482	cg17432598
-0.126533	0.198304	-5.73871	7.21381e-08	3.19674e-07	7.55174	cg23762517
-0.0752098	0.302708	-3.14531	0.00208865	0.00402027	-2.24141	cg09619598
0.0163899	0.760626	0.685971	0.494045	0.551606	-6.7593	cg13718369
-0.0166937	0.604662	-0.507428	0.612781	0.664336	-6.86551	cg25127214
-0.0517069	0.425935	-1.50177	0.135771	0.175842	-5.87698	cg24930416
-0.106747	0.182606	-4.94828	2.44931e-06	8.23333e-06	4.14464	cg24459409
-0.0208072	0.746707	-0.63681	0.525455	0.581686	-6.79169	cg27582696
0.0908679	0.808146	4.39543	2.39054e-05	6.73933e-05	1.96117	cg13933373
0.149395	0.576236	5.44112	2.82234e-07	1.12215e-06	6.23026	cg15233074
0.0408313	0.813642	1.50338	0.135355	0.175341	-5.8746	cg25666233
-0.153466	0.274948	-6.89836	2.58727e-10	1.83153e-09	13.0367	cg03217115
-0.0644603	0.713582	-2.23634	0.0271678	0.0411341	-4.54442	cg22688072
0.124958	0.651671	3.68161	0.000347992	0.000784907	-0.574544	cg11149194
0.109793	0.540828	3.99024	0.000113723	0.000281726	0.47936	cg10583311
0.067961	0.747128	2.65478	0.00900519	0.015129	-3.57007	cg01797036
-0.03031	0.244403	-1.09494	0.275723	0.330466	-6.39766	cg21543918
0.0438292	0.376365	1.58621	0.11531	0.151921	-5.74916	cg24438909
0.103592	0.625585	4.28847	3.64184e-05	9.91443e-05	1.55996	cg25046790
0.0352979	0.77626	1.25427	0.212168	0.261932	-6.21265	cg13319042
-0.0459768	0.27312	-1.85391	0.0661892	0.0921185	-5.29986	cg18222544
-0.0373507	0.733683	-1.18249	0.239336	0.29144	-6.29904	cg04911669
-0.0130902	0.756935	-0.473086	0.637007	0.686533	-6.88231	cg10510159
0.00182942	0.401777	0.0554047	0.955908	0.963808	-6.99257	cg17001448
-0.141974	0.705527	-4.8167	4.28487e-06	1.37805e-05	3.60723	cg01399379
0.105131	0.772089	4.20355	5.06272e-05	0.000134187	1.24659	cg26408364
-0.160924	0.783828	-5.30215	5.25558e-07	1.98981e-06	5.62909	cg18449135
-0.0188198	0.72209	-0.70824	0.480162	0.538373	-6.74384	cg25956106
-0.0815002	0.774282	-2.81177	0.00575268	0.0100881	-3.16637	cg16100845
0.0204989	0.758582	0.78878	0.431787	0.490694	-6.68384	cg17612535
0.0776623	0.810007	3.58712	0.000483698	0.00105873	-0.883229	cg25353281
-0.0685242	0.635346	-2.30376	0.0229482	0.035296	-4.39772	cg16663747
-0.0734889	0.148948	-2.92742	0.00408501	0.00739171	-2.85566	cg25416153
0.0784911	0.703846	2.73042	0.00727392	0.0124617	-3.37819	cg15490643
-0.086813	0.768821	-2.62658	0.00974363	0.0162502	-3.64057	cg24566595
-0.111017	0.799771	-3.69674	0.000329897	0.000747754	-0.524429	cg12635658
0.0199793	0.727411	0.612573	0.541312	0.596702	-6.80678	cg00666842
-0.125295	0.786349	-4.08706	7.90831e-05	0.000201998	0.823394	cg14441787
0.169748	0.7696	6.03235	1.82391e-08	9.03158e-08	8.88774	cg15345477
0.143438	0.691008	5.28154	5.75886e-07	2.16646e-06	5.54073	cg03920003
-0.0304601	0.775633	-1.00641	0.316233	0.37297	-6.48982	cg19269323
0.186007	0.581987	7.12213	8.33902e-11	6.48653e-10	14.1441	cg18533225
0.00910191	0.734441	0.380226	0.704445	0.748157	-6.92187	cg02294791
0.144378	0.607039	5.38736	3.59344e-07	1.40198e-06	5.99659	cg13228636
0.192906	0.303239	6.27055	5.81588e-09	3.16685e-08	10.0001	cg13623135
-0.107476	0.100451	-5.93	2.9485e-08	1.40524e-07	8.42047	cg20430725
0.1604	0.618636	5.10488	1.25056e-06	4.42778e-06	4.79237	cg23587980
-0.0925956	0.166643	-4.34797	2.8839e-05	8.00438e-05	1.78225	cg19549714
0.126587	0.750248	4.32646	3.14302e-05	8.66226e-05	1.70047	cg26950531
0.205498	0.627783	8.00922	8.14089e-13	9.83132e-12	18.6792	cg03876766
0.0881387	0.481803	2.9096	0.00431037	0.00776038	-2.90444	cg13560853
-0.042985	0.492778	-1.3565	0.177473	0.223322	-6.08109	cg24410214
0.0673393	0.747289	2.73339	0.00721026	0.0123635	-3.37037	cg03069736
0.0822665	0.757289	3.29081	0.00130959	0.00262995	-1.81048	cg24730705
0.020108	0.615973	0.693824	0.489127	0.546903	-6.7539	cg04526480
0.199561	0.324059	6.8901	2.71557e-10	1.9128e-09	12.9899	cg12286516
0.000673464	0.532639	0.0191896	0.984722	0.987653	-6.99392	cg23598212
-0.0758182	0.410826	-3.19103	0.0018066	0.00352485	-2.10777	cg17631424
0.0455938	0.761195	1.68682	0.0942231	0.126635	-5.58812	cg03220543
0.030779	0.700539	1.10683	0.270571	0.324993	-6.3847	cg21467614
0.0699635	0.822556	3.06521	0.00268345	0.00504636	-2.47162	cg24947286
0.0446102	0.764672	2.09014	0.038701	0.0566656	-4.84871	cg17361459
0.00930124	0.692491	0.292749	0.770217	0.805938	-6.95127	cg14908653
-0.0254694	0.79345	-0.99848	0.320042	0.376974	-6.49771	cg09448880
-0.0461731	0.393119	-1.455	0.148267	0.190288	-5.94488	cg08748969
0.143131	0.215017	4.39765	2.3732e-05	6.6952e-05	1.96834	cg22093805
0.121579	0.658496	4.07115	8.39802e-05	0.000213396	0.76644	cg15032615
0.0310745	0.783445	0.98641	0.325907	0.383099	-6.50959	cg26030770
-0.0345887	0.714715	-1.1763	0.241792	0.294007	-6.30626	cg09993945
0.219734	0.370082	8.20738	2.85558e-13	3.85712e-12	19.7075	cg00858599
-0.105345	0.800721	-3.41087	0.000881631	0.00183274	-1.44312	cg01717535
-0.109681	0.169553	-4.95572	2.37271e-06	7.99614e-06	4.17521	cg24160331
-0.0973063	0.233794	-4.37874	2.55392e-05	7.16147e-05	1.8981	cg08952029
0.154449	0.668208	5.58125	1.49452e-07	6.23246e-07	6.84584	cg23216745
0.0905943	0.571617	2.61969	0.00993146	0.0165314	-3.65764	cg08376583
0.0706725	0.733933	2.55782	0.0117717	0.0192966	-3.8093	cg18241967
0.0659267	0.697228	2.38762	0.0185107	0.0290566	-4.20966	cg00031708
-0.154318	0.186251	-7.31484	3.08557e-11	2.62244e-10	15.1167	cg24535439
0.0327464	0.713784	1.28066	0.202765	0.25153	-6.17965	cg17593512
0.029772	0.824842	1.27687	0.204097	0.253008	-6.18444	cg00030627
0.01941	0.787032	0.705056	0.482135	0.540285	-6.74608	cg23011786
0.129937	0.649765	5.20067	8.20615e-07	3.00372e-06	5.19847	cg17214023
-0.0459804	0.766875	-1.42554	0.156584	0.199789	-5.98659	cg03399210
0.057838	0.772194	1.77044	0.0791801	0.108232	-5.4471	cg25753631
-0.0565503	0.812332	-1.85556	0.0659569	0.0918286	-5.2969	cg06759309
-0.186535	0.295626	-7.18728	5.96891e-11	4.78199e-10	14.4711	cg06334495
-0.0702303	0.781498	-2.17618	0.0314907	0.047009	-4.67195	cg02538681
-0.154104	0.207318	-7.91433	1.34234e-12	1.53776e-11	18.1885	cg16399745
-0.0271658	0.572117	-0.839547	0.402823	0.461742	-6.64273	cg24460268
0.00129755	0.849123	0.039387	0.968647	0.974513	-6.99333	cg16035036
0.0159611	0.799054	0.672816	0.502348	0.559646	-6.7682	cg20424189
-0.0476644	0.744349	-1.89412	0.060599	0.085064	-5.22666	cg13531963
-0.00909361	0.596216	-0.330915	0.741283	0.780611	-6.93938	cg13855384
-0.000771702	0.816969	-0.0250684	0.980042	0.983951	-6.99379	cg27483571
-0.00859931	0.748926	-0.329782	0.742136	0.781327	-6.93976	cg23468927
0.0773443	0.787035	2.94708	0.00385152	0.00700729	-2.80196	cg04413853
0.0634741	0.736988	2.4568	0.0154395	0.024661	-4.04989	cg11166365
-0.00708511	0.607921	-0.225236	0.822177	0.851148	-6.96875	cg19709054
0.0487726	0.746692	1.62816	0.1061	0.140914	-5.68316	cg08910705
-0.0243736	0.121048	-1.14561	0.254218	0.30741	-6.34149	cg22904711
-0.0857928	0.679722	-3.21839	0.00165596	0.00325676	-2.02733	cg01881428
-0.115341	0.710649	-3.85504	0.000187024	0.000444733	0.00952448	cg23248885
-0.160054	0.249611	-7.14797	7.27411e-11	5.73009e-10	14.2774	cg02014416
0.108	0.513932	4.40065	2.34155e-05	6.61192e-05	1.98092	cg13177873
0.144085	0.631169	4.79351	4.72247e-06	1.50715e-05	3.51384	cg18086868
-0.133264	0.732399	-4.34944	2.87149e-05	7.97306e-05	1.78658	cg11151402
0.0352496	0.784054	1.28584	0.200962	0.249545	-6.1731	cg06317803
0.0338151	0.812669	1.26658	0.207744	0.25705	-6.19734	cg26517012
0.112555	0.705656	3.47457	0.000711588	0.00150589	-1.2436	cg25406989
0.128341	0.719221	5.00771	1.8999e-06	6.51478e-06	4.3892	cg16728323
0.0201372	0.731714	0.67183	0.502977	0.560249	-6.76886	cg04212846
-0.0894267	0.503417	-2.56063	0.011682	0.019162	-3.80249	cg13676215
0.0896122	0.673258	2.89835	0.00445738	0.0079995	-2.93495	cg09599862
0.153107	0.691272	5.2176	7.63806e-07	2.81093e-06	5.26802	cg00028336
-0.0945038	0.135174	-4.19644	5.20334e-05	0.000137642	1.22055	cg00628697
0.101554	0.773298	4.06962	8.43688e-05	0.000214307	0.761869	cg16974832
-0.0630156	0.807948	-2.14949	0.0335926	0.0498437	-4.72751	cg01705853
-0.145646	0.773629	-5.00535	1.92262e-06	6.58697e-06	4.37797	cg19995049
0.148073	0.673649	4.98246	2.121e-06	7.20763e-06	4.28342	cg22351510
0.108071	0.704618	4.61903	9.707e-06	2.92994e-05	2.82266	cg03388679
0.0279614	0.791969	1.09112	0.277391	0.332219	-6.4018	cg08900384
0.123217	0.685398	4.84067	3.86691e-06	1.25426e-05	3.7056	cg04338871
0.134055	0.453573	3.9245	0.000145053	0.000352207	0.249346	cg15851904
-0.0459381	0.379913	-1.66023	0.0994666	0.132895	-5.6316	cg13588388
0.00166045	0.694577	0.0570247	0.95462	0.962764	-6.99248	cg08553327
-0.0615163	0.723391	-2.10122	0.0377037	0.0553531	-4.82637	cg24724857
0.080833	0.708114	3.27694	0.00137007	0.00274036	-1.85227	cg03598112
0.0483945	0.786533	1.89076	0.0610517	0.085628	-5.23284	cg23350132
0.127178	0.516594	4.34234	2.95285e-05	8.17747e-05	1.75995	cg11933094
-0.126504	0.179943	-6.4259	2.71492e-09	1.5773e-08	10.7421	cg15069295
0.0450648	0.739178	1.46526	0.145452	0.187044	-5.93016	cg00906420
0.081689	0.761493	3.61463	0.000439649	0.000971206	-0.793857	cg19974120
0.135201	0.672522	4.34285	2.94692e-05	8.16218e-05	1.76186	cg15201458
-0.000307593	0.67889	-0.010457	0.991674	0.993196	-6.99405	cg09817283
-0.0526726	0.69019	-1.72257	0.0875296	0.11845	-5.52863	cg24640676
0.0841119	0.686731	3.18594	0.00183681	0.00357719	-2.12297	cg26954101
0.0813477	0.651033	2.9615	0.0036879	0.00673617	-2.76234	cg07180646
0.118072	0.794039	4.67328	7.7677e-06	2.38442e-05	3.03619	cg09665980
-0.0890706	0.727945	-3.1815	0.00186325	0.00362347	-2.13611	cg20161655
0.0522992	0.726818	1.76801	0.0795885	0.108742	-5.4513	cg05262549
-0.0721548	0.746162	-2.40938	0.0174915	0.0276118	-4.15986	cg21566416
-0.00780498	0.742124	-0.316529	0.752147	0.79013	-6.94404	cg26134095
0.0328712	0.801722	1.39673	0.165053	0.209321	-6.02657	cg21484573
0.0632791	0.565517	2.46526	0.0150963	0.0241604	-4.03003	cg23875758
-0.0371852	0.851187	-1.35404	0.178256	0.224202	-6.08437	cg01235463
0.037088	0.743175	1.2515	0.213175	0.263035	-6.21609	cg25642955
-0.109299	0.773408	-3.90308	0.000156928	0.000378723	0.175046	cg17267493
-0.0190767	0.288565	-0.583008	0.560976	0.615567	-6.8244	cg02225085
0.0948659	0.417099	3.39562	0.000927648	0.00192	-1.49043	cg17662387
0.0655535	0.627558	1.92307	0.0568285	0.0802848	-5.17306	cg14392652
-0.0251299	0.668619	-0.816983	0.415549	0.474509	-6.66131	cg12710552
0.0807013	0.834849	3.56343	0.000524935	0.00114013	-0.959746	cg23051887
-0.127883	0.74637	-4.29627	3.53755e-05	9.65675e-05	1.58784	cg13216124
-0.103809	0.699477	-3.21815	0.00165735	0.00325916	-2.02808	cg08311656
-0.104265	0.763853	-3.4064	0.000894904	0.00185819	-1.45702	cg18554868
0.0657055	0.681638	2.59807	0.0105403	0.0174442	-3.71089	cg07213830
-0.0198917	0.797014	-0.739154	0.46125	0.519805	-6.72156	cg02909890
0.106479	0.152626	3.225	0.00162128	0.00319514	-2.00777	cg18141830
-0.104025	0.73868	-3.43746	0.000806473	0.00168875	-1.36021	cg16976968
0.0949007	0.734191	3.58545	0.000486785	0.0010648	-0.889061	cg24421410
0.014467	0.727205	0.492145	0.623511	0.674163	-6.87313	cg11323848
0.0957432	0.793604	4.647	8.65481e-06	2.63472e-05	2.93255	cg20899781
-0.0403164	0.763822	-1.43967	0.152551	0.195276	-5.96668	cg11753124
0.0431556	0.68597	1.20599	0.230182	0.28155	-6.27131	cg18935108
0.0350172	0.237406	1.20142	0.231943	0.283449	-6.27674	cg04441405
-0.0459464	0.717684	-1.42481	0.156794	0.200019	-5.9876	cg15472485
0.037282	0.250019	1.18664	0.237703	0.289682	-6.29418	cg13318787
-0.0800639	0.746521	-2.54087	0.0123269	0.020123	-3.8503	cg22662199
0.0236629	0.770846	0.873159	0.384312	0.443084	-6.61412	cg08936501
0.0522488	0.641533	1.8206	0.0711471	0.0983095	-5.35941	cg14504636
-0.0951671	0.708814	-3.18178	0.00186154	0.00362066	-2.13526	cg13236166
-0.0430498	0.607232	-1.66792	0.0979229	0.131059	-5.61909	cg19165216
-0.0273071	0.700522	-0.872263	0.384798	0.443603	-6.6149	cg03943249
-0.153302	0.182644	-6.46147	2.28019e-09	1.3448e-08	10.9122	cg16795804
0.0539891	0.567841	1.95494	0.052903	0.0751964	-5.11314	cg19499085
0.0100899	0.736155	0.364796	0.715903	0.758321	-6.92761	cg17207512
-0.129462	0.364832	-5.6246	1.22122e-07	5.17652e-07	7.04122	cg17218466
0.204836	0.44892	7.34203	2.70346e-11	2.32438e-10	15.2466	cg13583895
0.113983	0.551186	3.98297	0.000116841	0.000288853	0.45377	cg17231373
0.0930708	0.785165	4.04517	9.25042e-05	0.000233062	0.674649	cg05564251
0.150223	0.743523	5.17606	9.16624e-07	3.32703e-06	5.09199	cg19754520
0.201924	0.610287	7.87247	1.67966e-12	1.8852e-11	17.9688	cg26218977
-0.0477455	0.75589	-1.54836	0.124156	0.162259	-5.80728	cg22675326
0.0263326	0.670855	0.856534	0.393401	0.45228	-6.62841	cg25014026
-0.0732025	0.760541	-2.40782	0.0175628	0.0277146	-4.16344	cg17078152
-0.0168892	0.66191	-0.629671	0.530101	0.585972	-6.7962	cg25015613
-0.148574	0.167424	-7.93324	1.21446e-12	1.40636e-11	18.2867	cg25593625
-0.100453	0.747049	-3.29244	0.00130339	0.00261828	-1.80595	cg05934778
0.115909	0.785861	4.4208	2.16349e-05	6.14518e-05	2.05654	cg01328703
0.0241236	0.729766	0.878287	0.381535	0.440306	-6.60966	cg04579608
-0.134906	0.148228	-6.39275	3.19295e-09	1.82963e-08	10.584	cg00674304
-0.041423	0.792185	-1.369	0.173542	0.218898	-6.06431	cg05654946
-0.165848	0.751547	-5.40868	3.2658e-07	1.28512e-06	6.08907	cg02975268
0.131748	0.800836	5.57427	1.53767e-07	6.39546e-07	6.81794	cg05148180
-0.149488	0.401349	-6.66793	8.2146e-10	5.28754e-09	11.9083	cg05157272
-0.0832458	0.763332	-2.51245	0.0133103	0.0215759	-3.91847	cg13832772
0.0604644	0.753976	2.13797	0.0345367	0.051113	-4.75129	cg16922884
0.0420834	0.71287	1.44051	0.152314	0.195006	-5.96549	cg12991306
0.113573	0.194818	3.41114	0.00088084	0.00183136	-1.44229	cg08993172
0.000842912	0.668151	0.0303567	0.975833	0.980419	-6.99365	cg09480470
0.0699188	0.727759	2.69457	0.00805237	0.0136592	-3.4697	cg08754088
0.0797622	0.791573	3.87789	0.000171912	0.000411679	0.0888061	cg05099596
0.0215648	0.754023	0.874674	0.383486	0.442219	-6.61281	cg00242098
-0.09074	0.683479	-3.5716	0.000510397	0.00111159	-0.933469	cg08604505
0.0322107	0.804131	1.23719	0.218419	0.268746	-6.23367	cg07099073
0.153596	0.675978	5.64726	1.10442e-07	4.71791e-07	7.13901	cg05881221
-0.141761	0.707257	-4.84177	3.85608e-06	1.25106e-05	3.70852	cg06173520
0.03874	0.767992	1.33944	0.182947	0.229538	-6.10374	cg16138557
-0.128735	0.20491	-6.23552	6.85596e-09	3.67986e-08	9.8395	cg03630273
0.0456556	0.71743	1.7421	0.0840381	0.114206	-5.49561	cg14963928
0.0614951	0.416063	1.95339	0.0530892	0.0754405	-5.11609	cg10639425
0.0576462	0.620424	2.01004	0.0466584	0.0670846	-5.0074	cg07211020
-0.0713459	0.46952	-2.23143	0.0275002	0.0415866	-4.55496	cg25665528
-0.0318572	0.605582	-1.08205	0.281391	0.336453	-6.41156	cg14050019
0.0457568	0.777943	1.92135	0.0570426	0.0805541	-5.17625	cg27009439
-0.118441	0.188785	-5.70561	8.40882e-08	3.68075e-07	7.40304	cg08578216
-0.0314709	0.748124	-1.04284	0.299109	0.355147	-6.45282	cg05530641
0.138768	0.756703	5.16894	9.45684e-07	3.42386e-06	5.06188	cg21653641
-0.136358	0.3329	-4.77436	5.11614e-06	1.62271e-05	3.43697	cg03566107
-0.00917762	0.218609	-0.300631	0.764213	0.800754	-6.94894	cg15184687
0.0263674	0.766684	0.754797	0.451842	0.510479	-6.70993	cg22747480
-0.073219	0.607706	-2.51476	0.0132276	0.0214552	-3.91294	cg27626387
0.0415727	0.710802	1.29236	0.198701	0.247023	-6.1648	cg00572266
0.0845732	0.4695	3.31062	0.00122769	0.00247953	-1.75063	cg08890067
-0.0902758	0.200474	-4.02763	9.8793e-05	0.000247623	0.612362	cg15911859
0.00250159	0.809024	0.0985125	0.921689	0.934971	-6.98926	cg12072524
-0.100429	0.775794	-3.30497	0.00125114	0.00252273	-1.76806	cg18243542
-0.0870295	0.315334	-3.11994	0.00226338	0.00432295	-2.31519	cg07829465
0.0150364	0.74237	0.43479	0.664492	0.711882	-6.89966	cg06560955
0.0788752	0.739586	2.89495	0.00450284	0.00807306	-2.94417	cg03495053
-0.0198101	0.724773	-0.621731	0.535292	0.590979	-6.80115	cg11606195
0.0581283	0.451213	2.02169	0.045422	0.0654759	-4.98469	cg20331155
-0.083223	0.659386	-2.7863	0.0061944	0.0107846	-3.23327	cg25012529
0.0717387	0.828811	3.39806	0.000919571	0.0019051	-1.48244	cg12818940
0.00940869	0.690281	0.412981	0.680352	0.726482	-6.9089	cg19932079
0.112993	0.377077	3.5953	0.000470543	0.00103312	-0.857271	cg21504064
0.07812	0.817177	2.95796	0.00372724	0.006802	-2.77204	cg23006227
0.0695966	0.818636	2.93958	0.00393847	0.00715053	-2.82239	cg06003958
-0.0189326	0.556471	-0.695514	0.488071	0.545926	-6.75273	cg15738800
-0.110406	0.753628	-3.74959	0.000273453	0.000630015	-0.348142	cg09610766
0.0104971	0.52031	0.383747	0.701842	0.745792	-6.92053	cg13046524
0.0381807	0.763109	1.42268	0.157411	0.200724	-5.9906	cg27269130
-0.0585871	0.222053	-2.23751	0.0270879	0.0410256	-4.54189	cg01425188
-0.117664	0.741837	-4.11342	7.15633e-05	0.000184371	0.918154	cg15999098
0.102785	0.483428	3.34702	0.00108983	0.0022241	-1.64007	cg27501748
0.0244428	0.675805	0.928165	0.355175	0.413334	-6.56492	cg09569347
-0.0391122	0.181368	-1.21298	0.227508	0.278603	-6.26296	cg15742848
-0.0378371	0.519179	-1.31147	0.192189	0.239777	-6.14027	cg16459276
0.00543511	0.775091	0.203504	0.839084	0.865552	-6.97341	cg13938257
0.145125	0.146903	4.46017	1.84984e-05	5.31748e-05	2.20617	cg26364205
0.197147	0.492209	6.61164	1.09303e-09	6.85151e-09	11.6299	cg27665571
0.110354	0.731426	4.84424	3.80812e-06	1.23679e-05	3.72028	cg20053885
0.0520723	0.793697	1.81353	0.0722368	0.0996583	-5.37191	cg13714378
-0.0227253	0.617684	-0.722755	0.47123	0.529482	-6.7335	cg18071162
-0.0589073	0.654731	-2.05446	0.0420914	0.0611208	-4.92014	cg03861379
-0.0145242	0.717701	-0.514244	0.608022	0.659977	-6.86203	cg09699233
0.0328872	0.865861	1.30693	0.193719	0.241489	-6.14614	cg25495650
-0.0621157	0.752501	-2.07475	0.0401364	0.0585322	-4.87969	cg22682546
-0.088311	0.70261	-3.11492	0.00229925	0.00438506	-2.32965	cg08039580
-0.127303	0.783725	-4.16526	5.8725e-05	0.000153703	1.10582	cg01349053
0.10292	0.672928	4.26336	4.01627e-05	0.000108456	1.4668	cg26133217
-0.0877124	0.136472	-3.92462	0.000144841	0.000351753	0.250542	cg06452354
0.0113198	0.786678	0.355037	0.723182	0.764765	-6.93112	cg06767142
0.04272	0.779805	1.77662	0.0781472	0.106988	-5.43641	cg12504877
0.110312	0.700015	4.65851	8.25488e-06	2.5225e-05	2.97788	cg11301281
0.167813	0.628669	5.66647	1.01099e-07	4.35009e-07	7.22471	cg07763376
-0.0446269	0.77527	-1.65514	0.100497	0.134122	-5.63985	cg18146398
-0.109124	0.126661	-5.50291	2.12771e-07	8.62491e-07	6.50339	cg00723271
-0.015072	0.155825	-0.415965	0.678175	0.724508	-6.90766	cg07655627
0.0546562	0.782322	1.98418	0.0495062	0.0707688	-5.05737	cg15905656
0.101665	0.543453	3.12959	0.00219575	0.00420544	-2.2873	cg06763776
0.0461068	0.305279	1.54245	0.125584	0.163946	-5.81624	cg26715644
0.0183961	0.655811	0.872153	0.384854	0.443662	-6.615	cg21577626
0.0653019	0.691889	2.20331	0.0294723	0.0442906	-4.61484	cg22143285
-0.0444303	0.77025	-1.37989	0.170174	0.215131	-6.04959	cg21376733
-0.0931797	0.234532	-3.77079	0.000253259	0.000587489	-0.276168	cg10202557
0.0428237	0.786964	1.41199	0.160527	0.204229	-6.00549	cg13652536
0.00824163	0.314365	0.238006	0.812281	0.842548	-6.96579	cg27628536
-0.134698	0.726463	-5.19017	8.60436e-07	3.13755e-06	5.15288	cg16101543
0.102501	0.765725	3.60528	0.000454526	0.00100082	-0.824857	cg00730077
0.0594803	0.862148	2.78649	0.00618902	0.0107761	-3.23258	cg08864105
0.0938907	0.834254	4.22886	4.59132e-05	0.000122689	1.33951	cg23954416
-0.0837272	0.700393	-2.79652	0.00601345	0.0105005	-3.20647	cg21292201
0.0720005	0.73175	2.7392	0.00709298	0.0121841	-3.35553	cg14263924
-0.0710889	0.449689	-2.80144	0.00592643	0.0103635	-3.19338	cg03564606
0.170588	0.657047	6.57589	1.30072e-09	8.02507e-09	11.46	cg11025743
-0.00440781	0.561138	-0.164267	0.869796	0.891853	-6.98062	cg24754956
0.0307905	0.620404	1.01584	0.311739	0.368326	-6.48037	cg22996742
0.0409817	0.7162	1.37821	0.170689	0.215683	-6.05186	cg03155112
-0.0585133	0.746542	-1.81948	0.0713185	0.0985161	-5.36139	cg17802220
0.00919303	0.856158	0.375359	0.708051	0.751432	-6.92371	cg07445838
-0.044068	0.783995	-1.71104	0.0896417	0.121042	-5.54794	cg07486100
-0.00432838	0.695432	-0.150107	0.880931	0.901184	-6.98284	cg10499832
0.061929	0.662106	2.15418	0.0332148	0.0493399	-4.71779	cg06828335
0.157732	0.64058	5.71954	7.91291e-08	3.48002e-07	7.46235	cg11947162
0.0128527	0.357211	0.49735	0.619846	0.67069	-6.87056	cg03658578
0.0333573	0.266704	1.06998	0.286765	0.342203	-6.42442	cg10738368
-0.0982687	0.782725	-3.34181	0.00110869	0.00225939	-1.65599	cg21791657
-0.0989288	0.742088	-3.30776	0.0012398	0.0025021	-1.75962	cg07155495
-0.0852929	0.719655	-3.19727	0.00177176	0.00346286	-2.0897	cg11259937
0.030591	0.784856	1.17834	0.240978	0.293187	-6.30388	cg20998127
0.0573639	0.752371	2.00938	0.0467293	0.067175	-5.00868	cg13727618
0.0532102	0.753277	1.8917	0.0609285	0.0854733	-5.23112	cg00759508
-0.105569	0.500857	-3.12751	0.00221017	0.00423045	-2.29332	cg17663463
0.173802	0.316525	5.71476	8.08993e-08	3.55135e-07	7.44088	cg01679516
-0.13446	0.739473	-4.58274	1.1277e-05	3.36491e-05	2.67937	cg01617520
-0.117304	0.224551	-4.38261	2.51879e-05	7.07175e-05	1.91153	cg21785067
0.0352777	0.680574	1.17742	0.241346	0.293569	-6.30495	cg11722971
-0.108369	0.607464	-3.81229	0.00021835	0.000512613	-0.136401	cg14671000
0.0276414	0.785918	0.945085	0.346505	0.404455	-6.54919	cg19726964
0.00399909	0.729398	0.13396	0.893658	0.911795	-6.98514	cg08844849
-0.00414354	0.793282	-0.150266	0.880806	0.901129	-6.98282	cg17969683
0.0190188	0.795425	0.772823	0.441136	0.499984	-6.69624	cg18823849
-0.0147618	0.46858	-0.551753	0.582138	0.635631	-6.84209	cg03714916
0.126681	0.480446	4.46406	1.82125e-05	5.24169e-05	2.22104	cg09594210
-0.0616304	0.698083	-2.03038	0.0445176	0.0642834	-4.96767	cg25069770
0.156878	0.5453	5.72999	7.53948e-08	3.32723e-07	7.50924	cg16701890
0.105249	0.750781	4.15157	6.18112e-05	0.000161096	1.057	cg27144670
0.0212934	0.375638	0.888288	0.37615	0.434836	-6.60089	cg07380590
0.0362117	0.826688	1.52289	0.130398	0.169565	-5.84563	cg24674193
-0.121543	0.766014	-3.90149	0.000157847	0.000380708	0.169537	cg21951543
-0.109173	0.655676	-3.78091	0.000244452	0.000568801	-0.242696	cg14160556
0.0872854	0.460013	2.59006	0.0107779	0.0178029	-3.7307	cg04386614
0.0827787	0.785588	3.4617	0.000742747	0.00156605	-1.28369	cg22898924
-0.0467069	0.635287	-1.99848	0.0479085	0.0686948	-5.02977	cg24054180
0.0769627	0.754433	2.83685	0.00534597	0.00944268	-3.09997	cg06118478
-0.0801277	0.741401	-2.46816	0.0149829	0.0239978	-4.02331	cg24616296
-0.0598236	0.716285	-1.99988	0.0477607	0.0685066	-5.02711	cg22120395
-0.0380098	0.731996	-1.29252	0.198647	0.246967	-6.1646	cg01021224
0.130975	0.702857	4.4866	1.66378e-05	4.82065e-05	2.30744	cg20165520
-0.0558474	0.65679	-1.95253	0.0531923	0.0755658	-5.11772	cg24216566
-0.0593252	0.778823	-1.77759	0.0779916	0.106799	-5.43474	cg15853715
-0.146395	0.17833	-8.73036	1.68951e-14	3.12811e-13	22.4834	cg06648759
0.0565708	0.733686	1.94945	0.0535628	0.0760319	-5.12354	cg10828561
-0.125305	0.220788	-4.83096	4.03115e-06	1.30321e-05	3.66572	cg13924432
0.0657992	0.71149	2.27806	0.0244834	0.0374394	-4.45411	cg19737746
0.144767	0.751641	5.69088	9.00479e-08	3.91604e-07	7.33666	cg21885361
-0.124615	0.738423	-4.18832	5.37528e-05	0.000141778	1.18987	cg01061553
0.0346046	0.182303	1.23574	0.218955	0.26933	-6.23543	cg24861124
0.0406531	0.72031	1.26147	0.209574	0.259069	-6.20372	cg07752095
0.00566136	0.759338	0.216921	0.828636	0.856717	-6.97059	cg16481791
-0.103275	0.767101	-3.29107	0.0013092	0.00262921	-1.81007	cg24383528
0.0838183	0.376243	2.46962	0.0149248	0.0239197	-4.01987	cg14386728
-0.0420626	0.249978	-1.90141	0.0596294	0.0838358	-5.21323	cg20042116
-0.104917	0.68155	-3.87766	0.000172222	0.000412352	0.0872863	cg09508490
-0.0183826	0.528816	-0.519339	0.604476	0.656624	-6.85941	cg17940740
0.211503	0.479226	7.95395	1.09795e-12	1.28677e-11	18.3861	cg04823796
0.114862	0.748319	4.35186	2.84306e-05	7.89854e-05	1.79601	cg00398420
0.00273992	0.793205	0.125561	0.900288	0.917173	-6.98623	cg27278001
0.0378534	0.813611	1.39623	0.16521	0.209478	-6.02726	cg11503274
0.091825	0.82677	3.4563	0.000756833	0.00159311	-1.30107	cg20773915
-0.013283	0.732889	-0.450261	0.65333	0.701617	-6.89283	cg10085326
0.0506011	0.767431	1.48924	0.139035	0.179633	-5.89538	cg13768055
-0.0252553	0.158523	-0.720672	0.472506	0.530736	-6.73499	cg04498418
0.102219	0.730522	3.90068	0.000158259	0.000381629	0.167012	cg10794086
0.0608408	0.766569	2.11166	0.0367799	0.0541179	-4.80517	cg07236691
0.164918	0.465329	4.9763	2.17779e-06	7.38696e-06	4.25799	cg23372544
0.129694	0.753962	5.24297	6.81097e-07	2.53049e-06	5.37837	cg11097675
-0.0274446	0.683564	-1.18507	0.238315	0.290334	-6.29602	cg04041679
0.00841015	0.56495	0.30438	0.761363	0.798264	-6.9478	cg23253053
0.0334096	0.240224	1.00353	0.317612	0.374427	-6.49269	cg20109054
0.204243	0.237111	6.87069	2.99469e-10	2.09349e-09	12.8943	cg17080423
0.102401	0.700599	4.13014	6.70718e-05	0.000173643	0.979454	cg00735611
-0.118397	0.746107	-3.54565	0.000558461	0.0012071	-1.01745	cg18121565
-0.120068	0.218954	-4.66326	8.10019e-06	2.47897e-05	2.9961	cg09896544
-0.197003	0.243243	-10.5638	7.0769e-19	6.34155e-17	32.3961	cg11701312
-0.101125	0.691636	-3.34627	0.00109252	0.00222908	-1.64236	cg13512374
0.0164924	0.655024	0.519378	0.604449	0.656602	-6.85939	cg24765648
-0.0466326	0.695549	-1.4983	0.136667	0.176879	-5.88208	cg25029689
0.0887545	0.736117	3.309	0.00123479	0.0024928	-1.75587	cg00816037
0.0251164	0.55558	0.977222	0.330412	0.387784	-6.51854	cg09767550
0.109876	0.763609	4.20079	5.1211e-05	0.000135616	1.23583	cg24473594
0.0943811	0.71913	4.20206	5.09192e-05	0.000134885	1.24112	cg07812957
-0.0885923	0.781186	-2.70651	0.00778582	0.013254	-3.43939	cg13065475
-0.0452587	0.785237	-1.54293	0.125468	0.163816	-5.81551	cg21486233
-0.00973663	0.121277	-0.368862	0.712877	0.755769	-6.92612	cg22158769
0.0835631	0.140731	2.44357	0.0159906	0.025454	-4.08081	cg26014634
0.111562	0.158758	3.32548	0.00116984	0.00237435	-1.70579	cg27650906
0.17166	0.566394	7.33546	2.77384e-11	2.38022e-10	15.2209	cg26326372
-0.105281	0.202754	-5.44254	2.79552e-07	1.11211e-06	6.23918	cg25033767
0.0615487	0.590841	2.23787	0.0270651	0.0409973	-4.54114	cg03217729
-0.04727	0.783832	-1.72563	0.0869757	0.117791	-5.52348	cg01752628
-0.104194	0.31307	-3.71835	0.000305595	0.000697394	-0.452574	cg12420683
-0.166167	0.678382	-6.59655	1.17103e-09	7.29066e-09	11.5623	cg00253346
0.0979579	0.82905	2.95682	0.00374047	0.00682402	-2.77525	cg13668207
-0.0685779	0.537992	-2.7835	0.00624289	0.0108612	-3.24041	cg03149058
0.0544891	0.718567	2.04559	0.0429713	0.0622745	-4.93771	cg01069738
-0.0623307	0.778715	-2.04079	0.0434542	0.0629008	-4.94718	cg23610736
-0.0345886	0.504218	-1.23253	0.220148	0.270646	-6.23934	cg06479142
0.18676	0.46844	8.8141	1.07246e-14	2.1097e-13	22.9299	cg01604480
0.0857885	0.689589	3.61109	0.000445095	0.000981902	-0.805384	cg26236741
0.0977436	0.175502	2.96662	0.00363117	0.00664343	-2.74819	cg02599464
-0.0956443	0.201987	-4.15785	6.03388e-05	0.000157608	1.07988	cg12415720
-0.0920106	0.54964	-3.72486	0.000298358	0.000682355	-0.430228	cg14210830
-0.0726073	0.582891	-2.32067	0.0219847	0.0339384	-4.3603	cg21963703
-0.0211572	0.708703	-0.836625	0.404455	0.463413	-6.64517	cg00842259
-0.00611492	0.756766	-0.212622	0.83198	0.859378	-6.97151	cg06166427
0.051325	0.655637	2.17051	0.0319234	0.0475942	-4.68376	cg02423080
0.0174582	0.835502	0.723823	0.470573	0.5289	-6.73273	cg03218479
0.100636	0.667457	2.98898	0.00339283	0.00624367	-2.6862	cg06595072
0.0894509	0.29159	2.74007	0.00707605	0.0121575	-3.35335	cg06678678
-0.0496199	0.643579	-1.8344	0.0690601	0.0956816	-5.33488	cg12754854
0.148318	0.680547	6.62286	1.02776e-09	6.47794e-09	11.6896	cg09440340
0.100565	0.722546	4.25627	4.1285e-05	0.000111248	1.44058	cg02573566
0.0458077	0.813125	1.90723	0.0588642	0.0828658	-5.20248	cg09679558
0.0419228	0.398257	1.47453	0.142944	0.184155	-5.91677	cg16335893
0.0243148	0.6979	0.981549	0.328283	0.385618	-6.51434	cg03440673
-0.0623135	0.572652	-2.07242	0.0403575	0.0588277	-4.88437	cg24305451
0.0723999	0.777574	2.15237	0.0333602	0.0495337	-4.72155	cg12026967
0.024311	0.216199	0.739636	0.460958	0.519548	-6.72121	cg09782097
0.103594	0.757427	3.64706	0.000392902	0.000876725	-0.688376	cg04721825
0.156523	0.599607	5.38755	3.59053e-07	1.40112e-06	5.99738	cg23945265
0.00842229	0.781916	0.338946	0.735239	0.775341	-6.9367	cg24836242
0.0134575	0.771861	0.448746	0.65442	0.702619	-6.89351	cg01403010
0.158298	0.25	4.81844	4.25377e-06	1.36889e-05	3.61423	cg24745495
0.0438892	0.740211	1.55975	0.121439	0.15912	-5.78993	cg21925465
0.089458	0.789772	3.29974	0.00127273	0.00256194	-1.7839	cg05586863
0.129374	0.773199	4.89068	3.13464e-06	1.0336e-05	3.90755	cg25760227
-0.121891	0.779252	-3.95981	0.000127323	0.000312477	0.372533	cg04574282
0.0940436	0.694631	3.87965	0.00017081	0.000409248	0.0948723	cg16003913
-0.0187199	0.65827	-0.772489	0.441333	0.500133	-6.69649	cg10894682
-0.12086	0.164431	-6.09782	1.32892e-08	6.74552e-08	9.19532	cg07562821
0.057393	0.498881	1.79011	0.0759453	0.104293	-5.41299	cg27350483
0.0972425	0.745371	3.96894	0.000122957	0.000302802	0.405337	cg03883572
0.0845456	0.725137	3.53642	0.000576008	0.00124184	-1.04651	cg09085201
0.134539	0.271078	4.00698	0.000106845	0.000266097	0.538387	cg08296335
0.057939	0.724459	2.02132	0.0454607	0.0655231	-4.98541	cg01997461
-0.0991944	0.126081	-4.77224	5.1513e-06	1.63298e-05	3.43014	cg22216643
0.165838	0.590668	6.76614	5.03021e-10	3.36643e-09	12.3872	cg02953457
-0.0283567	0.251265	-0.850291	0.396848	0.455752	-6.63371	cg08208480
-0.050355	0.681939	-1.53171	0.128213	0.167018	-5.83243	cg11133730
0.122639	0.532404	3.6119	0.000444177	0.000980096	-0.803293	cg05228338
-0.0928933	0.773919	-2.97427	0.00354799	0.00650588	-2.72704	cg26887085
-0.0893998	0.792679	-2.73982	0.0070811	0.0121654	-3.35399	cg19674722
0.115301	0.7339	3.57132	0.000511221	0.00111305	-0.934837	cg02161292
0.0791601	0.73296	2.85996	0.00499459	0.00887641	-3.03832	cg01620165
0.0560696	0.779757	2.10763	0.0371333	0.0545901	-4.81336	cg08790807
-0.103052	0.767082	-3.58219	0.000492378	0.00107564	-0.899713	cg08815785
0.0136411	0.645393	0.387159	0.699321	0.743551	-6.91921	cg01860944
0.153326	0.713892	5.70086	8.62703e-08	3.76662e-07	7.37853	cg03296200
-0.106379	0.127493	-5.15178	1.0167e-06	3.66093e-06	4.99173	cg11282564
0.101236	0.669075	4.8743	3.35421e-06	1.10044e-05	3.84226	cg24959965
0.0277455	0.559247	0.7881	0.432184	0.491045	-6.68437	cg26915370
0.164672	0.704625	7.42913	1.70798e-11	1.53404e-10	15.6957	cg14530290
-0.0748235	0.719585	-2.42466	0.016806	0.0266207	-4.12466	cg19719207
0.00360003	0.779357	0.119858	0.904795	0.920914	-6.98693	cg17996830
-0.0310921	0.710577	-1.01633	0.311508	0.368076	-6.47988	cg14039779
-0.00761732	0.78319	-0.267112	0.789839	0.822995	-6.95845	cg27661793
-0.048343	0.640252	-1.59264	0.113859	0.150222	-5.73915	cg14394812
-0.113882	0.185665	-5.15704	9.93593e-07	3.58476e-06	5.01391	cg15867079
-0.130424	0.793655	-4.33235	3.07113e-05	8.47568e-05	1.72252	cg02536620
0.0334661	0.610691	1.23236	0.220212	0.270718	-6.23955	cg06088929
0.17346	0.344087	5.30663	5.15199e-07	1.95327e-06	5.64832	cg15058894
0.0411229	0.765019	1.50858	0.134022	0.173756	-5.86692	cg10205146
-0.0796028	0.194323	-3.41191	0.000878012	0.00182594	-1.43944	cg27655921
-0.059909	0.628012	-2.23718	0.0271115	0.0410576	-4.54263	cg02279591
-0.12175	0.194126	-6.05861	1.60248e-08	8.02001e-08	9.01324	cg18236477
-0.0915349	0.225813	-3.8964	0.000160656	0.000386939	0.152702	cg21068610
-0.0697136	0.793028	-2.20434	0.0293982	0.0441906	-4.61266	cg00016718
0.0730592	0.829283	2.9322	0.00402685	0.00729669	-2.8426	cg07861790
0.0733155	0.680233	2.91419	0.00425014	0.00766155	-2.89174	cg10891521
-0.0202267	0.382553	-0.787474	0.432547	0.491395	-6.68486	cg03169836
-0.113268	0.136252	-5.78679	5.76928e-08	2.60408e-07	7.76858	cg16709110
-0.0801436	0.773157	-2.66187	0.00883009	0.014859	-3.5524	cg22688241
0.132233	0.172148	3.92119	0.00014683	0.000356252	0.237845	cg07964848
-0.0440323	0.351674	-1.52127	0.130809	0.170044	-5.84805	cg19047340
0.10185	0.669968	4.1293	6.72884e-05	0.000174154	0.976395	cg17878151
-0.0447251	0.653287	-1.31182	0.192073	0.239651	-6.13983	cg19318364
-0.0557927	0.700292	-1.78372	0.0769848	0.105576	-5.42412	cg23461824
-0.0129226	0.615339	-0.367037	0.714235	0.756909	-6.92679	cg10011799
0.0300536	0.765128	1.19645	0.233862	0.285488	-6.28263	cg05128379
0.068774	0.741303	2.50549	0.0135615	0.0219459	-3.93505	cg19254152
-0.0806595	0.626591	-2.82185	0.00558586	0.00982494	-3.13974	cg24368491
-0.034337	0.508487	-1.16893	0.244738	0.297179	-6.3148	cg06821992
0.0671631	0.780952	2.37602	0.0190754	0.0298645	-4.23604	cg11787160
0.0150537	0.68569	0.430104	0.667888	0.71502	-6.90169	cg20342432
-0.00489418	0.484895	-0.145777	0.884341	0.904019	-6.98348	cg24661860
0.0409089	0.840591	1.64875	0.101796	0.135719	-5.65016	cg25197880
-0.0571544	0.550985	-1.89019	0.0611328	0.0857308	-5.23391	cg05151709
0.104621	0.790648	4.51914	1.45701e-05	4.2639e-05	2.43405	cg05941027
0.0481509	0.113009	1.33254	0.185194	0.232026	-6.11282	cg02113449
-0.0920864	0.734537	-2.78321	0.00625009	0.0108728	-3.24136	cg00797142
0.0250628	0.700501	0.940862	0.348656	0.406621	-6.55314	cg08595592
0.0164524	0.159567	0.517068	0.606056	0.658145	-6.86058	cg25768734
0.143383	0.760139	6.25826	6.14197e-09	3.32861e-08	9.9466	cg04043642
0.0202963	0.742427	0.666442	0.506401	0.563524	-6.77245	cg20312179
0.0755716	0.703101	2.47761	0.0146109	0.0234615	-4.00108	cg26400835
0.0591714	0.796481	2.42947	0.0165919	0.0263194	-4.11344	cg10879397
0.017966	0.76221	0.708338	0.480099	0.53832	-6.74377	cg22240880
0.0278917	0.86701	1.00324	0.317755	0.374568	-6.49298	cg07769957
0.0388499	0.765847	1.65721	0.10007	0.133604	-5.63648	cg13443976
0.0203497	0.744157	0.710715	0.478633	0.536852	-6.74209	cg01526498
0.0107945	0.444708	0.402702	0.68788	0.733273	-6.91308	cg23451221
-0.151485	0.160358	-7.84316	1.95537e-12	2.16307e-11	17.8196	cg03431741
-0.0362571	0.786487	-1.11717	0.266144	0.320277	-6.37333	cg20007894
-0.0877991	0.737888	-2.99344	0.00334706	0.00616573	-2.67379	cg14219681
0.0105864	0.68899	0.345356	0.730428	0.771121	-6.9345	cg13390441
0.0725724	0.778176	2.26532	0.0252773	0.0385276	-4.48185	cg20108328
0.0681434	0.600393	2.07031	0.040558	0.0590966	-4.88858	cg25737040
0.153176	0.760775	4.88009	3.28008e-06	1.07786e-05	3.86401	cg24796644
0.110981	0.712285	4.92732	2.67822e-06	8.93796e-06	4.05868	cg20546570
-0.0179163	0.758518	-0.624684	0.533358	0.589107	-6.79932	cg23266797
0.0463601	0.805862	1.67334	0.0968528	0.129791	-5.61025	cg11290182
0.237372	0.50203	10.0557	1.17833e-17	6.33449e-16	29.6292	cg05998503
-0.126331	0.170401	-5.8293	4.7311e-08	2.16934e-07	7.96117	cg20885089
-0.0901245	0.774922	-2.80338	0.00589479	0.0103145	-3.18845	cg05687370
0.169845	0.577673	5.25205	6.56143e-07	2.44474e-06	5.41472	cg16430428
-0.169491	0.394394	-7.47194	1.36755e-11	1.25302e-10	15.9135	cg20991483
-0.150314	0.745202	-5.04417	1.62666e-06	5.64931e-06	4.53897	cg25722178
-0.0854696	0.759134	-3.40136	0.000909514	0.00188592	-1.47222	cg10407646
-0.0263641	0.678894	-0.827566	0.409551	0.4685	-6.65266	cg14418693
0.17439	0.501372	5.87767	3.78709e-08	1.7687e-07	8.17766	cg23119487
0.0525811	0.781738	2.19282	0.0302354	0.0453165	-4.63696	cg07092212
0.0818307	0.795455	3.21247	0.00168708	0.00331279	-2.04461	cg04469731
-0.0419134	0.832595	-1.46011	0.146859	0.188665	-5.93756	cg02895390
-0.14194	0.301118	-6.53462	1.59065e-09	9.64997e-09	11.2635	cg23701314
0.170194	0.418817	6.04464	1.72034e-08	8.56193e-08	8.94459	cg19831957
0.221204	0.570418	7.73268	3.53319e-12	3.6923e-11	17.2401	cg22953017
-0.0156293	0.753385	-0.55575	0.579412	0.633065	-6.83988	cg23889393
0.0390983	0.868086	1.63103	0.105488	0.140172	-5.67859	cg25951288
-0.0576353	0.71018	-2.05217	0.0423169	0.061414	-4.92467	cg15952990
0.0593137	0.608946	1.63726	0.104183	0.138591	-5.66863	cg23974473
-0.0966753	0.594239	-3.69032	0.000337369	0.000763127	-0.545507	cg25223500
0.0656349	0.744894	2.38025	0.0188677	0.0295655	-4.22643	cg11676189
-0.0557709	0.754266	-1.95793	0.0525471	0.0747399	-5.10748	cg01012244
0.00705345	0.319257	0.214872	0.83023	0.857944	-6.97103	cg10444683
0.203759	0.686982	7.5555	8.93011e-12	8.52705e-11	16.3314	cg09508022
-0.0766883	0.721287	-2.94169	0.00391443	0.00711092	-2.81674	cg01476678
0.0758611	0.84031	2.43785	0.0162334	0.0258068	-4.0941	cg09246479
0.0223968	0.293762	0.659333	0.510939	0.567923	-6.77715	cg24740320
0.0511377	0.80499	2.0187	0.0457319	0.0658776	-4.9905	cg03646354
-0.0825012	0.58145	-2.54929	0.0120481	0.0197083	-3.82995	cg11456145
-0.0819215	0.6087	-2.50264	0.0136654	0.0220971	-3.94182	cg02451831
0.123313	0.762169	4.61415	9.91928e-06	2.98947e-05	2.80217	cg09030212
0.108519	0.676981	4.4295	2.08767e-05	5.94686e-05	2.09044	cg16556605
-0.0586773	0.70179	-2.00534	0.0471654	0.0677409	-5.01653	cg07258532
0.175842	0.626451	6.25353	6.31524e-09	3.41254e-08	9.9199	cg04660147
0.0926716	0.659128	3.07757	0.0025836	0.0048743	-2.43672	cg23079727
-0.0309269	0.693215	-1.11191	0.268386	0.322658	-6.37912	cg25086874
-0.0706133	0.215091	-3.11491	0.00229829	0.00438338	-2.32938	cg16694837
0.00229389	0.784521	0.0776873	0.938206	0.94896	-6.99109	cg06740985
0.00985187	0.715257	0.311436	0.756007	0.793538	-6.94563	cg26484001
-0.0742043	0.804314	-2.33399	0.021251	0.0329168	-4.33064	cg17886654
0.059802	0.637694	2.15775	0.0329294	0.0489512	-4.71038	cg03126058
0.199518	0.116903	6.40855	2.97147e-09	1.7132e-08	10.6545	cg11748071
0.0306931	0.722199	0.991217	0.323564	0.380626	-6.50487	cg22943115
-0.091629	0.715562	-3.12711	0.00221297	0.00423515	-2.29448	cg23245898
0.0569089	0.796711	1.97951	0.0500359	0.0714529	-5.06633	cg20875821
-0.0868783	0.704932	-2.91126	0.0042891	0.00772546	-2.89994	cg09345868
-0.180672	0.228514	-9.07855	2.54008e-15	5.98422e-14	24.3453	cg10288510
-0.088744	0.825381	-2.68836	0.008196	0.0138817	-3.48553	cg14852227
-0.00372173	0.858546	-0.133349	0.89414	0.912212	-6.98522	cg19009471
0.0815511	0.7583	3.09236	0.00246702	0.0046741	-2.39437	cg11518550
0.143193	0.689257	4.89004	3.14472e-06	1.03668e-05	3.90453	cg01372249
0.0188067	0.756752	0.640179	0.523271	0.579611	-6.78955	cg03161587
0.0578856	0.769299	2.20887	0.0290721	0.0437435	-4.60305	cg10257110
-0.00887992	0.634226	-0.33344	0.739381	0.779005	-6.93855	cg14147420
-0.0106615	0.822647	-0.367914	0.713582	0.756306	-6.92647	cg23173586
-0.163381	0.340975	-6.0819	1.44048e-08	7.26642e-08	9.11728	cg00142670
0.157154	0.679329	5.04673	1.60878e-06	5.59367e-06	4.54962	cg22947124
0.110578	0.760101	4.47135	1.76596e-05	5.09615e-05	2.25026	cg22703113
-0.00620954	0.290705	-0.199595	0.842133	0.868228	-6.97419	cg18121981
-0.0889734	0.571498	-3.56118	0.000529023	0.00114808	-0.966997	cg04377908
0.203472	0.19855	6.5407	1.55251e-09	9.43416e-09	11.2875	cg04011182
-0.0952369	0.111846	-4.32482	3.15879e-05	8.70088e-05	1.69548	cg10549156
0.0062461	0.670441	0.212783	0.831855	0.859266	-6.97148	cg10303653
0.145384	0.711435	4.92549	2.70519e-06	9.02192e-06	4.04931	cg22288798
-0.093355	0.272622	-3.68559	0.000342872	0.0007746	-0.560793	cg24495008
-0.0950609	0.742989	-2.9597	0.00370804	0.00676921	-2.7673	cg04249993
0.144348	0.616544	6.11494	1.22446e-08	6.25593e-08	9.27498	cg05932139
-0.145248	0.293121	-6.09748	1.33109e-08	6.75517e-08	9.19373	cg11823624
0.106866	0.670576	3.67168	0.000360373	0.000810101	-0.607343	cg26704043
-0.029728	0.763673	-0.952577	0.342709	0.400576	-6.54213	cg20141733
0.125698	0.663669	3.98777	0.000114773	0.000284144	0.470661	cg24766553
-0.131947	0.218048	-4.8967	3.05721e-06	1.01008e-05	3.93166	cg23733394
-0.0910795	0.131225	-4.57907	1.14267e-05	3.40558e-05	2.66651	cg21975834
-0.076347	0.735468	-2.45868	0.0153646	0.0245568	-4.04554	cg20906165
0.0570004	0.726544	2.6359	0.00949189	0.0158741	-3.61724	cg00877938
0.132838	0.692026	5.70884	8.28396e-08	3.63058e-07	7.41755	cg08720806
-0.145253	0.685061	-5.44583	2.76208e-07	1.09938e-06	6.2511	cg25408707
-0.0238955	0.861088	-0.819107	0.414341	0.473287	-6.65959	cg20299697
0.0940105	0.318009	2.79879	0.00597398	0.0104393	-3.20052	cg23340350
0.0938719	0.6935	3.17696	0.00189035	0.00367214	-2.14942	cg02165330
0.059678	0.805843	2.55229	0.0119476	0.0195595	-3.82259	cg02895698
0.126797	0.740763	5.1461	1.04226e-06	3.74493e-06	4.96779	cg08423142
-0.0351622	0.604018	-1.2316	0.220494	0.271041	-6.24047	cg11210443
0.0299922	0.741059	1.07035	0.286597	0.342023	-6.42402	cg19990373
0.0927946	0.529301	3.06255	0.00270686	0.00508595	-2.47946	cg01044662
-0.0487638	0.720501	-1.52457	0.129984	0.169095	-5.84312	cg06129712
0.000239374	0.722708	0.00973643	0.992248	0.99372	-6.99406	cg20127596
-0.0553771	0.773177	-1.77133	0.079032	0.108049	-5.44557	cg21108691
-0.0560685	0.250136	-2.02519	0.0450557	0.0649885	-4.97784	cg13897416
0.079778	0.751285	2.92574	0.00410714	0.00742758	-2.86048	cg05525374
0.0521181	0.790713	2.09666	0.038109	0.055891	-4.83556	cg17939401
-0.0949161	0.203707	-4.42179	2.1528e-05	6.11743e-05	2.06112	cg08241939
0.020788	0.802345	0.694819	0.488505	0.546337	-6.75321	cg07273304
-0.0289626	0.601966	-0.96346	0.337245	0.39498	-6.53178	cg03905247
0.0750982	0.838435	3.54135	0.000566355	0.00122272	-1.03072	cg25286711
0.199178	0.35696	6.26278	6.03899e-09	3.27736e-08	9.96346	cg22891868
-0.0738871	0.714561	-2.37603	0.0190749	0.0298641	-4.23601	cg01983248
0.00468406	0.650308	0.167153	0.86753	0.889916	-6.98014	cg15331383
0.0955708	0.682065	3.44857	0.000776897	0.00163181	-1.32542	cg24178676
0.0387376	0.650447	1.25488	0.211947	0.261707	-6.2119	cg13321399
-0.0918331	0.737362	-2.73681	0.00714232	0.0122616	-3.36175	cg02704103
0.0364898	0.811321	1.45464	0.14836	0.190389	-5.94539	cg07215236
-0.140122	0.201648	-6.46074	2.28841e-09	1.34943e-08	10.9087	cg05925497
0.0872623	0.79292	3.67903	0.00035088	0.000790814	-0.582461	cg15476994
0.032362	0.786655	1.21609	0.226324	0.277345	-6.25922	cg07295362
0.0545614	0.700283	1.73041	0.0861143	0.11673	-5.51541	cg20438460
0.165605	0.725071	6.42123	2.78328e-09	1.61437e-08	10.718	cg14028015
0.0887811	0.831664	3.94075	0.000136476	0.000333085	0.306738	cg15412815
-0.0440659	0.803473	-1.28773	0.200304	0.248806	-6.17069	cg03487027
0.0560267	0.563958	2.10471	0.037392	0.0549386	-4.81929	cg11113363
0.186291	0.620456	7.46106	1.44712e-11	1.32019e-10	15.8581	cg11930722
0.0581823	0.723632	2.13095	0.0351234	0.0518884	-4.76573	cg15741354
0.0228287	0.69585	0.863832	0.389394	0.448234	-6.62218	cg15031685
0.00832939	0.821678	0.250764	0.802423	0.834024	-6.96268	cg21540359
0.0699933	0.661571	2.67863	0.00842314	0.0142355	-3.51011	cg25403895
0.0597292	0.776592	2.27045	0.0249536	0.0380868	-4.47067	cg02512902
0.013913	0.528464	0.528401	0.598191	0.650902	-6.85467	cg15665203
-0.0391139	0.723869	-1.29545	0.197639	0.245853	-6.16086	cg26881102
0.0920209	0.737665	3.32121	0.00118636	0.00240429	-1.71879	cg00573857
0.202213	0.386765	7.24867	4.37349e-11	3.60672e-10	14.7757	cg00924459
0.0839943	0.674484	2.9236	0.00413355	0.00747079	-2.86632	cg23634401
0.0494564	0.724039	1.96751	0.0514147	0.0732636	-5.08924	cg06341047
-0.150953	0.246623	-7.39618	2.0262e-11	1.79179e-10	15.5284	cg01971676
0.0953803	0.708406	3.32655	0.00116577	0.00236675	-1.70255	cg00557630
-0.110632	0.700888	-3.58294	0.000491113	0.0010732	-0.897306	cg17493391
0.0233976	0.707968	0.719907	0.472975	0.531155	-6.73554	cg15888569
-0.0457945	0.799432	-1.60712	0.110643	0.146349	-5.71647	cg02579133
0.0450928	0.749716	1.54108	0.125917	0.164334	-5.81831	cg01617071
0.112271	0.332865	3.75102	0.000272054	0.000626966	-0.343318	cg06655952
-0.112428	0.143277	-6.50636	1.82849e-09	1.09793e-08	11.1275	cg11511175
0.0124955	0.778603	0.503505	0.615526	0.666707	-6.86749	cg08126668
-0.0311923	0.83062	-0.963986	0.336982	0.394724	-6.53128	cg14696311
-0.124396	0.710457	-4.5943	1.07583e-05	3.22079e-05	2.72445	cg03629497
0.0774833	0.541198	2.58655	0.0108821	0.0179581	-3.73928	cg00997551
0.10651	0.213209	3.12656	0.00221678	0.0042413	-2.29606	cg00099393
-0.0508271	0.525239	-1.92092	0.0571005	0.0806255	-5.17706	cg05143345
-0.0922447	0.760295	-3.08122	0.00255445	0.00482539	-2.42631	cg10414747
0.0825375	0.699986	2.90833	0.00432673	0.0077866	-2.90789	cg23279503
-0.108777	0.154505	-4.74745	5.7124e-06	1.79593e-05	3.33092	cg00264433
-0.0788089	0.767225	-2.49805	0.0138348	0.0223436	-3.95274	cg23018707
-0.0466439	0.744076	-1.47262	0.143459	0.184723	-5.91955	cg06828393
-0.0423425	0.776108	-1.43606	0.153574	0.196408	-5.97179	cg24677321
0.0269553	0.840737	0.957193	0.340385	0.398164	-6.53776	cg17342469
0.187502	0.624848	5.93217	2.93067e-08	1.39768e-07	8.42673	cg03814321
0.0695189	0.811092	2.78288	0.00625398	0.0108789	-3.24202	cg02486145
0.179201	0.110159	5.49505	2.21205e-07	8.93979e-07	6.46607	cg01528052
0.123187	0.667035	4.21714	4.8104e-05	0.000128036	1.2954	cg20040364
0.123513	0.654434	3.83888	0.000198326	0.000469112	-0.0457829	cg13600493
-0.213691	0.662218	-7.81285	2.31742e-12	2.52196e-11	17.6536	cg06381000
0.115958	0.626023	3.46237	0.000741573	0.00156381	-1.28207	cg04692870
-0.0473487	0.747247	-1.5251	0.129851	0.168929	-5.84233	cg10925915
-0.0941906	0.707632	-2.93624	0.00397978	0.00721812	-2.83178	cg08366060
-0.0426264	0.603024	-1.28252	0.202118	0.250815	-6.1773	cg16114962
0.00600696	0.778953	0.228723	0.819471	0.848825	-6.96796	cg04261496
-0.0318043	0.739147	-1.16915	0.244648	0.297073	-6.31454	cg03024301
-0.0962237	0.7413	-3.17199	0.0019204	0.00372381	-2.16395	cg16288099
0.0370841	0.266484	1.22918	0.221398	0.272018	-6.24342	cg24438145
-0.0320658	0.851513	-1.2657	0.208056	0.257381	-6.19845	cg04354271
-0.00933615	0.812385	-0.316348	0.752286	0.790226	-6.94409	cg19360794
0.0427551	0.694811	1.9444	0.0541706	0.0768232	-5.13304	cg22866937
0.0389677	0.704242	1.43979	0.152516	0.195237	-5.96651	cg18641937
-0.0937907	0.431961	-3.19076	0.00180908	0.00352921	-2.10891	cg06991495
0.0869272	0.671768	3.30475	0.00125184	0.00252378	-1.76861	cg14519323
0.0357242	0.713612	1.41276	0.160297	0.203967	-6.00442	cg05228361
-0.00761403	0.76666	-0.302177	0.763036	0.799733	-6.94847	cg05646541
-0.063174	0.777362	-2.08316	0.039349	0.0575073	-4.86281	cg05659651
-0.165142	0.277497	-6.53216	1.61025e-09	9.7576e-09	11.2515	cg07156669
0.24525	0.202585	8.70874	1.92576e-14	3.52536e-13	22.3554	cg02560973
0.0715505	0.286782	2.61416	0.0100846	0.0167647	-3.67133	cg07769947
0.179079	0.289626	5.55886	1.6553e-07	6.8525e-07	6.74686	cg20068209
0.0698671	0.681121	2.40834	0.017539	0.0276797	-4.16225	cg23429749
-0.0340574	0.77214	-1.02832	0.305856	0.362247	-6.46772	cg19778236
-0.0787337	0.712904	-2.49755	0.0138531	0.022371	-3.95391	cg05082805
0.08903	0.742951	3.25687	0.00146297	0.00290875	-1.91282	cg20170271
-0.125695	0.158218	-5.91633	3.14478e-08	1.49083e-07	8.35785	cg09368188
-0.118372	0.305538	-4.47911	1.71389e-05	4.956e-05	2.27903	cg00357213
-0.155536	0.197277	-5.75991	6.56251e-08	2.93077e-07	7.6439	cg05068452
0.0973573	0.706925	3.74472	0.00027812	0.000639653	-0.364133	cg26823290
0.146704	0.617781	5.38263	3.67049e-07	1.42957e-06	5.97608	cg01424901
-0.149587	0.230424	-6.90989	2.44087e-10	1.73682e-09	13.0937	cg03532673
0.171544	0.471718	6.92755	2.2324e-10	1.59887e-09	13.1809	cg06528601
-0.0897442	0.661161	-3.06392	0.00269538	0.00506639	-2.47557	cg21745586
-0.0407127	0.781399	-1.5866	0.115217	0.151813	-5.74854	cg13479401
0.096763	0.747748	3.83578	0.000200379	0.000473572	-0.0556647	cg17904575
0.0557729	0.858201	2.53019	0.0126855	0.0206486	-3.87587	cg24956391
-0.101768	0.752122	-3.25984	0.001449	0.00288365	-1.90395	cg22770916
0.0352818	0.803696	1.20799	0.229413	0.280697	-6.26892	cg17007896
0.127781	0.66163	4.8534	3.66948e-06	1.19517e-05	3.75611	cg10335736
-0.162596	0.287503	-7.14338	7.44689e-11	5.85086e-10	14.2545	cg01561092
-0.10896	0.129546	-5.17222	9.29723e-07	3.37014e-06	5.07801	cg19705910
0.0153043	0.5366	0.496367	0.620539	0.67133	-6.87105	cg20705390
-0.0655095	0.62939	-2.06833	0.0407466	0.0593409	-4.89253	cg16929959
0.0231776	0.699541	0.831368	0.407409	0.466371	-6.64953	cg13708759
-0.0888818	0.775539	-2.73722	0.00713386	0.0122484	-3.36068	cg16895026
-0.0691332	0.830126	-2.28553	0.0240282	0.0368063	-4.43778	cg14887955
0.132393	0.725056	4.70725	6.76315e-06	2.0984e-05	3.1692	cg08791813
-0.0715246	0.709125	-2.14673	0.0338168	0.0501515	-4.73322	cg24949196
0.016937	0.17584	0.55991	0.57658	0.630429	-6.83757	cg00548633
-0.142231	0.746546	-4.70792	6.74447e-06	2.09306e-05	3.17185	cg26322737
-0.0445001	0.79171	-1.58811	0.114879	0.151407	-5.7462	cg09338297
-0.0677855	0.777808	-2.13976	0.0343885	0.0509226	-4.7476	cg05956769
0.121824	0.30604	3.64261	0.000399066	0.000889421	-0.702968	cg16584393
-0.104268	0.823448	-3.00295	0.00325137	0.00600708	-2.64728	cg20098848
0.0430081	0.812443	1.63156	0.105379	0.140044	-5.67774	cg15531249
-0.115563	0.75346	-3.79713	0.000230613	0.000538915	-0.187849	cg21877960
-0.157753	0.180262	-8.92696	5.8053e-15	1.22875e-13	23.533	cg12517576
-0.177325	0.185617	-7.14252	7.47963e-11	5.87518e-10	14.2502	cg04105760
0.00284682	0.653543	0.106652	0.915242	0.929562	-6.98842	cg05298088
-0.0387221	0.61755	-1.51444	0.132526	0.172039	-5.85823	cg25971844
0.0242654	0.6875	0.888666	0.375951	0.434627	-6.60055	cg01856145
-0.0621969	0.722832	-2.30895	0.0226486	0.0348763	-4.38626	cg05629669
-0.0476512	0.571937	-1.57416	0.118069	0.155193	-5.7678	cg26863842
0.0746554	0.625181	2.23771	0.0270761	0.0410103	-4.54149	cg01414065
-0.0789627	0.647871	-2.49912	0.013795	0.0222852	-3.95019	cg17477493
-0.142591	0.436391	-4.65414	8.42015e-06	2.56928e-05	2.95914	cg01614764
0.0874207	0.724958	3.26232	0.00143741	0.00286258	-1.89653	cg20829834
0.020842	0.73632	0.822454	0.412439	0.471342	-6.65686	cg07285213
-0.132922	0.28707	-4.93426	2.60612e-06	8.71641e-06	4.0852	cg08022502
-0.138059	0.182572	-6.59215	1.19683e-09	7.43728e-09	11.541	cg03065311
0.0446794	0.325302	1.37892	0.170471	0.215446	-6.0509	cg06621373
0.125347	0.647827	5.31319	4.98957e-07	1.89648e-06	5.67897	cg18864882
-0.049415	0.409706	-1.80858	0.073008	0.100613	-5.38063	cg09216236
0.0350787	0.716739	1.21759	0.225755	0.276753	-6.25741	cg22753888
0.0704934	0.197357	2.0517	0.0423641	0.0614745	-4.92562	cg08962038
0.14637	0.728249	4.69952	6.983e-06	2.16222e-05	3.13853	cg21291985
-0.153637	0.311553	-5.46736	2.50723e-07	1.00435e-06	6.34482	cg10775230
0.135492	0.566219	4.2152	4.84666e-05	0.000128901	1.28826	cg24573743
-0.0972398	0.769467	-3.08731	0.00250645	0.00474236	-2.40889	cg09115009
0.159511	0.754242	6.49136	1.96865e-09	1.17449e-08	11.0555	cg24706115
0.109988	0.463605	3.78868	0.000237727	0.000554323	-0.216443	cg07663572
0.078686	0.534175	2.79466	0.00604614	0.0105531	-3.21138	cg12977135
-0.110171	0.761275	-3.64204	0.000399864	0.000890979	-0.70484	cg24047124
-0.110586	0.14385	-5.81818	4.98331e-08	2.27478e-07	7.91074	cg24868790
-0.08643	0.301477	-3.52242	0.000604292	0.00129788	-1.09127	cg01543179
0.164123	0.736755	6.62131	1.03567e-09	6.52282e-09	11.6821	cg26572392
-0.00266306	0.699665	-0.0870289	0.930793	0.942789	-6.99032	cg16740427
-0.109601	0.275566	-4.81648	4.27994e-06	1.37669e-05	3.60807	cg23925513
0.0677499	0.479537	2.31512	0.0222969	0.03438	-4.37261	cg27076552
0.0769798	0.703039	2.71149	0.00767649	0.0130876	-3.42667	cg13491731
-0.0460177	0.211446	-1.84653	0.0672613	0.0934487	-5.31314	cg25297255
-0.0620993	0.730287	-2.22744	0.0277729	0.0419618	-4.5635	cg23598310
-0.0612815	0.775744	-2.03144	0.0444085	0.0641446	-4.96559	cg24670241
-0.0780094	0.776371	-2.65455	0.00901283	0.0151411	-3.57077	cg04275226
-0.0553481	0.731174	-1.82611	0.0703079	0.0972786	-5.34964	cg07347534
0.14876	0.73107	5.61753	1.26488e-07	5.34468e-07	7.00744	cg08860498
0.0249732	0.789514	0.952813	0.342589	0.40046	-6.54191	cg25576655
0.136388	0.558898	5.15061	1.02398e-06	3.68513e-06	4.98508	cg10495270
0.156	0.534275	6.31063	4.76428e-09	2.63827e-08	10.194	cg09618125
0.046366	0.716132	1.64714	0.102133	0.136117	-5.65276	cg11851174
0.0287219	0.231817	0.793047	0.429308	0.488269	-6.68048	cg04523291
0.0676796	0.803831	2.63404	0.00954179	0.0159476	-3.6219	cg25955692
-0.0802469	0.788049	-2.62851	0.00969153	0.0161711	-3.63577	cg01750716
-0.0656274	0.743669	-2.14005	0.034365	0.05089	-4.74702	cg21140290
0.0092568	0.776237	0.339852	0.734559	0.774765	-6.93639	cg11631280
0.00203161	0.80321	0.070763	0.943704	0.953704	-6.99161	cg02087067
0.0662357	0.672812	2.3123	0.0224566	0.0346101	-4.37883	cg12658012
-0.078601	0.666962	-2.57283	0.0112993	0.0185853	-3.77282	cg14182254
-0.16898	0.222015	-8.40173	9.96281e-14	1.50495e-12	20.7406	cg17529152
0.229765	0.409026	7.82086	2.22166e-12	2.42867e-11	17.695	cg18474081
0.0807897	0.507804	2.33513	0.0211893	0.0328289	-4.3281	cg01184449
-0.00767118	0.722116	-0.268256	0.788961	0.822254	-6.95814	cg00967123
0.0666514	0.729828	2.62454	0.00979656	0.016331	-3.64549	cg04242070
-0.0153901	0.657233	-0.487143	0.627041	0.677389	-6.87558	cg16273664
-0.0818701	0.787644	-2.65627	0.00896967	0.015072	-3.56646	cg23013736
-0.121561	0.447526	-4.39521	2.39624e-05	6.75426e-05	1.95912	cg07780074
-0.0865743	0.319997	-2.46916	0.0149431	0.0239421	-4.02096	cg07903989
0.033791	0.731955	1.40717	0.161943	0.205824	-6.01217	cg07101781
-0.20435	0.264506	-9.51192	2.36258e-16	7.90322e-15	26.6803	cg07554011
-0.13169	0.743503	-4.39124	2.4343e-05	6.85257e-05	1.94408	cg11793005
0.00221814	0.811725	0.0889348	0.929281	0.941546	-6.99015	cg07054564
-0.0237749	0.492054	-0.845698	0.399396	0.458322	-6.63758	cg16141056
0.0846052	0.592511	2.96706	0.00362635	0.00663535	-2.74698	cg13520651
-0.0507103	0.745942	-1.59156	0.1141	0.150505	-5.74082	cg00769915
0.121241	0.799101	6.71945	6.35356e-10	4.17692e-09	12.1591	cg07018580
-0.057771	0.682234	-2.32018	0.022008	0.033971	-4.36129	cg19848895
-0.119315	0.715937	-3.98951	0.000114034	0.000282447	0.476776	cg22907589
-0.0960866	0.734141	-3.28504	0.0013352	0.00267688	-1.82827	cg21158975
0.0658948	0.733587	2.61505	0.0100575	0.0167227	-3.669	cg27296341
-0.00279125	0.267442	-0.0950376	0.924443	0.937324	-6.98959	cg11943209
-0.0739435	0.433929	-2.60778	0.0102642	0.0170319	-3.6871	cg06894204
0.0286067	0.794292	1.22067	0.224586	0.275456	-6.25371	cg08090835
0.218685	0.112287	7.12735	8.14397e-11	6.35175e-10	14.1674	cg04910690
-0.13379	0.335311	-5.20372	8.10385e-07	2.96847e-06	5.21067	cg19831077
-0.0466489	0.759634	-1.86121	0.0651438	0.0908099	-5.28668	cg14001035
0.0902845	0.433559	2.85748	0.00503129	0.00893512	-3.04496	cg11613005
0.0409911	0.741071	1.47379	0.143143	0.184371	-5.91785	cg11065621
-0.0846293	0.767275	-2.64043	0.0093754	0.0156959	-3.60609	cg17582444
-0.0923812	0.321241	-3.31028	0.00122963	0.00248314	-1.75198	cg20276750
-0.00848916	0.686386	-0.296645	0.767247	0.803405	-6.95013	cg00187437
0.120273	0.730633	3.74695	0.000276032	0.000635442	-0.356968	cg01883540
-0.0527512	0.405682	-2.21694	0.0284975	0.0429598	-4.58584	cg24337318
-0.00475303	0.78164	-0.16994	0.865342	0.888058	-6.97967	cg09911173
0.083747	0.733497	2.97255	0.00356655	0.00653679	-2.7318	cg23332501
0.10851	0.778604	4.57106	1.18052e-05	3.51039e-05	2.63532	cg04486873
-0.0500432	0.706232	-1.68801	0.0939934	0.126349	-5.58616	cg03222523
0.0416313	0.796542	1.56144	0.12104	0.158655	-5.78735	cg03493211
0.120041	0.710571	4.70044	6.94581e-06	2.15131e-05	3.14344	cg17665095
0.120264	0.504445	4.67195	7.81513e-06	2.39802e-05	3.03043	cg04078608
-0.0430902	0.618284	-1.6197	0.107908	0.143085	-5.69661	cg24204878
0.0354471	0.64962	1.17668	0.241642	0.293851	-6.30582	cg18913923
0.00881009	0.692286	0.320764	0.748945	0.7874	-6.94269	cg13061124
-0.237576	0.753855	-8.9152	6.26992e-15	1.31558e-13	23.4578	cg27092869
0.11915	0.566072	4.45418	1.8945e-05	5.43611e-05	2.18337	cg21143428
0.0346709	0.785785	1.40105	0.163761	0.207861	-6.02063	cg25729466
-0.0983947	0.259946	-3.42461	0.000842029	0.00175707	-1.40036	cg04716021
0.0265835	0.752877	0.947272	0.345394	0.403292	-6.54713	cg07675700
0.00776906	0.771338	0.257064	0.797567	0.829838	-6.96108	cg23972735
0.0618692	0.608959	2.68157	0.00835227	0.0141259	-3.50258	cg22070880
-0.00429905	0.770546	-0.143744	0.885943	0.905329	-6.98378	cg04681489
-0.0909259	0.698325	-3.08655	0.00251242	0.0047524	-2.41108	cg22940268
-0.0775766	0.759648	-2.6286	0.00968895	0.0161676	-3.63554	cg21485125
-0.123875	0.834651	-3.72753	0.0002958	0.000676925	-0.42197	cg18474443
-0.118042	0.800523	-3.75241	0.00027071	0.000624204	-0.338664	cg12553181
-0.109183	0.748508	-3.58295	0.000491096	0.0010732	-0.897274	cg04887735
-0.0679252	0.737263	-2.04524	0.0430066	0.0623183	-4.9384	cg12511749
-0.0384167	0.209232	-1.34497	0.181159	0.227496	-6.09643	cg11404906
0.0701128	0.75187	2.63066	0.00963352	0.0160838	-3.63041	cg03555881
0.106255	0.754719	4.51087	1.50644e-05	4.39817e-05	2.40215	cg13910174
-0.102048	0.662573	-3.37696	0.000987044	0.00203241	-1.5481	cg27271732
-0.0787604	0.703036	-2.58995	0.010781	0.0178074	-3.73095	cg14408121
0.0248164	0.807038	0.969976	0.333997	0.391583	-6.52554	cg04297093
-0.145817	0.785285	-4.69782	7.03226e-06	2.17638e-05	3.13179	cg24866203
-0.0255917	0.292833	-0.963226	0.337361	0.395088	-6.53201	cg20462096
-0.0661769	0.786901	-2.42903	0.0166142	0.0263506	-4.11454	cg02232182
-0.0681229	0.750217	-2.41664	0.0171628	0.02714	-4.14316	cg05829460
0.037676	0.490582	1.12284	0.263737	0.317716	-6.36704	cg03306615
-0.118001	0.771086	-3.75638	0.0002669	0.000616119	-0.325335	cg24065957
0.037178	0.680289	1.55899	0.121614	0.159312	-5.79109	cg19360308
0.227507	0.136591	7.56942	8.30449e-12	7.9821e-11	16.4026	cg06759189
0.0716859	0.712081	2.07762	0.0398668	0.0581801	-4.87395	cg03357727
-0.0372249	0.812608	-1.22735	0.222081	0.272755	-6.24563	cg06719448
-0.0320257	0.702293	-1.06095	0.290834	0.346437	-6.43395	cg27046117
-0.00568085	0.896965	-0.21833	0.827541	0.855782	-6.97028	cg02719427
-0.0900912	0.796388	-2.76356	0.00661461	0.0114438	-3.29254	cg07948421
0.0124132	0.754796	0.414583	0.679184	0.725406	-6.90823	cg25828350
0.178725	0.121348	5.46399	2.54571e-07	1.0189e-06	6.33008	cg04787024
0.161157	0.698413	5.87441	3.84548e-08	1.79411e-07	8.1628	cg19074170
-0.0911188	0.75296	-2.89829	0.00445823	0.00800074	-2.93512	cg19301681
0.182126	0.728152	6.33208	4.31458e-09	2.40996e-08	10.291	cg19690403
0.0544822	0.810602	1.9342	0.0554306	0.0784645	-5.15224	cg07103517
0.149974	0.534036	4.92731	2.68439e-06	8.95706e-06	4.05674	cg20024110
-0.072853	0.687056	-2.30722	0.0227479	0.0350167	-4.39008	cg02537769
-0.119565	0.756759	-3.99038	0.000113662	0.000281598	0.479862	cg27563778
0.067123	0.702647	2.18856	0.0305558	0.0457442	-4.64599	cg12011299
0.0748377	0.630748	2.70335	0.00785588	0.0133592	-3.44745	cg00700039
0.0324216	0.839998	1.35888	0.176716	0.222465	-6.07791	cg02602413
0.0662806	0.804894	2.19381	0.0301663	0.0452246	-4.63492	cg03283235
0.049264	0.780001	2.53319	0.0125829	0.0205001	-3.86865	cg04572860
-0.00349057	0.305741	-0.111794	0.911173	0.926097	-6.98786	cg18394567
0.0797377	0.681968	2.4122	0.0173634	0.027427	-4.1534	cg22443975
-0.139122	0.219796	-5.57673	1.52052e-07	6.33156e-07	6.8288	cg18232861
-0.0204273	0.750377	-0.685153	0.494562	0.552128	-6.75986	cg18901980
0.0550845	0.79369	2.95626	0.00374529	0.00683181	-2.77653	cg23812665
-0.109479	0.785761	-3.7998	0.000228402	0.000534187	-0.178778	cg11079181
-0.0693374	0.151939	-3.04773	0.00283253	0.00530018	-2.52117	cg25997500
0.12093	0.541038	4.53562	1.36513e-05	4.01278e-05	2.49654	cg26867765
0.102652	0.734164	3.32431	0.00117435	0.00238243	-1.70935	cg23695037
0.100594	0.691131	3.92229	0.000146126	0.000354665	0.242249	cg21016445
0.185159	0.191776	5.84296	4.45583e-08	2.05471e-07	8.01973	cg26082257
-0.0819357	0.75886	-2.65693	0.00895318	0.0150467	-3.56481	cg06695691
0.0292796	0.319881	0.940651	0.348764	0.406723	-6.55334	cg00096536
-0.0774201	0.789442	-2.34007	0.0209232	0.0324526	-4.31704	cg00989961
0.00955289	0.602073	0.310734	0.756539	0.794013	-6.94585	cg24711336
-0.0397717	0.731706	-1.35781	0.17706	0.222862	-6.07934	cg05710299
0.171818	0.318829	5.47465	2.42606e-07	9.74115e-07	6.37668	cg26647197
0.000738525	0.70245	0.0234278	0.981348	0.985082	-6.99383	cg24689264
0.121289	0.686636	4.28742	3.66193e-05	9.96446e-05	1.55493	cg27351239
-0.107053	0.354817	-3.97303	0.000121236	0.000298853	0.418853	cg07371747
-0.118849	0.181054	-5.54042	1.79433e-07	7.37694e-07	6.66841	cg04544931
0.0827772	0.813895	3.60848	0.000449156	0.000990077	-0.813887	cg21429615
0.0165062	0.803802	0.655084	0.513658	0.570416	-6.77993	cg01717164
-0.0478081	0.717775	-1.41888	0.158512	0.201922	-5.99589	cg13083679
0.0860753	0.795201	4.16753	5.81442e-05	0.000152299	1.11506	cg21369890
-0.103975	0.726819	-3.4928	0.000668942	0.00142403	-1.18597	cg06864684
-0.112098	0.820795	-3.72391	0.000299623	0.000684933	-0.434037	cg09489844
0.0770305	0.673954	2.92334	0.00413641	0.00747515	-2.86697	cg15043318
0.100201	0.722115	3.67457	0.000356731	0.000802725	-0.597812	cg25978327
0.0208019	0.77725	0.609216	0.543527	0.598825	-6.80883	cg14824921
-0.0350795	0.703498	-1.15049	0.25222	0.305191	-6.33595	cg08375222
0.0565579	0.764717	2.41277	0.0173342	0.0273862	-4.15199	cg07856138
0.0914468	0.73044	3.57568	0.0005033	0.0010973	-0.920357	cg15754112
-0.0733223	0.731661	-2.26656	0.0251993	0.0384229	-4.47917	cg26386044
-0.147418	0.624909	-5.23409	7.10289e-07	2.62949e-06	5.33815	cg22517527
-0.177561	0.292146	-7.79043	2.58226e-12	2.78087e-11	17.547	cg00311035
-0.134324	0.188372	-6.42679	2.70306e-09	1.57114e-08	10.7464	cg11737676
0.0757187	0.681888	3.72752	0.000295558	0.000676387	-0.421369	cg18696495
0.00794866	0.634988	0.268678	0.788636	0.821968	-6.95803	cg02993070
-0.0348112	0.5293	-1.37896	0.170453	0.215434	-6.05084	cg03301240
0.0187485	0.358449	0.58226	0.561478	0.616016	-6.82484	cg01601628
0.186481	0.188605	5.85081	4.29509e-08	1.98631e-07	8.05541	cg12608247
0.0261203	0.721334	0.856949	0.393173	0.452038	-6.62806	cg16136238
0.0150006	0.798121	0.694492	0.488707	0.546538	-6.75344	cg10715333
-0.116966	0.132082	-5.4936	2.21944e-07	8.9678e-07	6.46252	cg04134015
0.0418135	0.517076	2.02561	0.0450067	0.0649263	-4.97697	cg20109001
-0.137037	0.176349	-6.47107	2.17521e-09	1.28715e-08	10.9582	cg02527346
0.0218668	0.8038	1.00427	0.317254	0.37405	-6.49196	cg06703375
0.0756319	0.78106	2.58495	0.01093	0.0180289	-3.74319	cg06308084
0.0902235	0.795972	3.4771	0.000705283	0.0014941	-1.23538	cg16660091
0.141229	0.767057	6.15157	1.02724e-08	5.33044e-08	9.44587	cg07134316
0.00117133	0.732027	0.0396584	0.968431	0.974342	-6.99332	cg03587650
0.0716499	0.750853	2.39756	0.0180388	0.0283885	-4.18696	cg14070108
-0.0587395	0.72519	-1.76061	0.0808385	0.110263	-5.46401	cg20141229
-0.098927	0.27123	-3.67815	0.000352268	0.00079357	-0.586001	cg00339241
-0.00150111	0.72439	-0.0466246	0.96289	0.969674	-6.99302	cg05890727
-0.123377	0.700246	-3.84251	0.000195734	0.000463532	-0.033382	cg16978168
0.126171	0.723597	5.03772	1.66854e-06	5.78443e-06	4.5142	cg22301854
0.0260095	0.835223	1.04816	0.296655	0.352579	-6.44731	cg18604577
-0.0474643	0.716454	-1.43901	0.152738	0.195475	-5.96762	cg07798774
-0.022247	0.679453	-0.740773	0.460271	0.518867	-6.72037	cg21483999
-0.00837243	0.74695	-0.292147	0.770676	0.806375	-6.95145	cg14880079
0.151856	0.505631	5.8381	4.54961e-08	2.09387e-07	7.99933	cg05815196
0.0378001	0.712767	1.18184	0.239595	0.291708	-6.2998	cg12465412
0.0657057	0.776747	2.43497	0.0163567	0.0259826	-4.10078	cg18477163
0.211706	0.34428	8.52145	5.2289e-14	8.49784e-13	21.3737	cg00277898
-0.110802	0.468822	-3.41991	0.00085539	0.00178264	-1.41501	cg01445479
0.0205591	0.76149	0.742063	0.459492	0.518101	-6.71942	cg03965333
0.015423	0.726464	0.509603	0.611261	0.662939	-6.86441	cg15736360
0.0811688	0.66764	3.10351	0.00238246	0.00452938	-2.36235	cg00804078
-0.0893712	0.778868	-2.91481	0.00424376	0.00765185	-2.89027	cg17201273
-0.18281	0.777876	-5.98092	2.32784e-08	1.13195e-07	8.65055	cg14222434
0.13647	0.675824	5.20219	8.16631e-07	2.99024e-06	5.20337	cg00421223
0.158971	0.731821	5.68476	9.29245e-08	4.0293e-07	7.30647	cg17261120
0.0900764	0.445074	2.87582	0.0047659	0.00850763	-2.99577	cg19771372
0.068084	0.651293	2.17427	0.0316377	0.0472093	-4.67596	cg17087499
-0.104195	0.817202	-3.35381	0.00106565	0.00217883	-1.61925	cg19473021
0.00115914	0.807247	0.0418586	0.966681	0.97284	-6.99323	cg00248574
0.118381	0.787202	3.80644	0.000223006	0.000522589	-0.156266	cg00349608
-0.0818369	0.697262	-2.63521	0.00951266	0.0159045	-3.6191	cg07578073
-0.0215159	0.854092	-0.762013	0.44754	0.506299	-6.70449	cg13862271
0.0209121	0.787933	0.725193	0.469739	0.528104	-6.73174	cg24527591
-0.077886	0.414364	-3.10268	0.00238801	0.00453827	-2.36457	cg18862883
-0.0338703	0.621732	-1.11384	0.267564	0.321816	-6.377	cg00969446
-0.0133126	0.76089	-0.465991	0.642062	0.691102	-6.88564	cg02519879
-0.0477419	0.666293	-1.72951	0.0862763	0.116932	-5.51694	cg16185750
-0.101123	0.218322	-5.02642	1.75185e-06	6.04745e-06	4.46727	cg10533624
0.0672051	0.737756	2.48157	0.0144577	0.0232437	-3.99174	cg08892455
0.103452	0.78065	3.96624	0.000124272	0.000305791	0.395384	cg16651768
-0.216833	0.658051	-7.13097	7.9948e-11	6.24179e-10	14.1855	cg03466031
-0.101857	0.218034	-4.45418	1.89166e-05	5.42872e-05	2.18458	cg01790646
-0.0643401	0.37575	-2.258	0.025744	0.0391697	-4.49774	cg08313880
0.0583689	0.641341	1.99741	0.0480313	0.0688537	-5.03188	cg16909914
0.0448648	0.794078	1.80911	0.0729194	0.100497	-5.37968	cg21551985
0.0213106	0.826354	0.766308	0.44499	0.503754	-6.70122	cg15910594
0.011502	0.789514	0.463245	0.644022	0.692986	-6.88691	cg09816788
-0.0286977	0.211441	-0.948929	0.344555	0.402444	-6.54557	cg14239655
0.0780579	0.778433	3.04717	0.00283773	0.00530892	-2.52283	cg27494897
0.0860364	0.609055	2.82452	0.00554243	0.00975563	-3.13267	cg10039504
-0.171516	0.588072	-7.13903	7.61449e-11	5.97166e-10	14.2327	cg01527407
0.0488097	0.81937	1.87034	0.0638587	0.089174	-5.27015	cg17827477
-0.0103351	0.746553	-0.360333	0.719229	0.761339	-6.92923	cg01272790
0.0994045	0.770703	3.92963	0.000142198	0.000345875	0.267947	cg17756105
0.0734016	0.661847	3.32489	0.00117145	0.00237731	-1.70719	cg02395454
-0.00410409	0.802808	-0.141487	0.887722	0.90684	-6.9841	cg08646805
0.0241186	0.834863	0.954024	0.341976	0.399827	-6.54077	cg10950593
-0.115422	0.20034	-6.07788	1.46177e-08	7.36446e-08	9.10263	cg02967969
0.198286	0.232576	6.32596	4.44492e-09	2.47774e-08	10.262	cg17288142
0.0427805	0.563804	1.34589	0.180863	0.22717	-6.09521	cg05235151
-0.0547197	0.559046	-2.02425	0.0451531	0.0651214	-4.97967	cg08376643
0.162362	0.33388	5.42478	3.03782e-07	1.20137e-06	6.15907	cg14191654
0.0757736	0.614637	2.82887	0.00547233	0.0096444	-3.12114	cg03954858
0.0914248	0.715354	3.87148	0.00017598	0.000420568	0.0667442	cg27105183
0.116769	0.731076	5.0561	1.54114e-06	5.37678e-06	4.59072	cg20515679
-0.144084	0.733578	-5.29574	5.40733e-07	2.04359e-06	5.60158	cg10016004
0.0620901	0.546081	1.87362	0.0634025	0.0885921	-5.26418	cg19199204
0.0415869	0.786092	1.84978	0.0667883	0.0928661	-5.30731	cg22745143
-0.00739488	0.61965	-0.285055	0.77609	0.811073	-6.9535	cg23329411
-0.00455331	0.452794	-0.162576	0.871124	0.893003	-6.9809	cg07380026
-0.113529	0.66499	-3.66781	0.000365318	0.000820212	-0.620125	cg09478103
-0.00233232	0.718666	-0.0856366	0.931897	0.9437	-6.99044	cg03633706
-0.0672144	0.773678	-2.37863	0.018947	0.0296831	-4.23011	cg03683497
-0.0379057	0.683703	-1.52882	0.128922	0.167841	-5.83676	cg17830167
-0.0325988	0.775866	-1.28376	0.201683	0.250337	-6.17574	cg22272218
0.0667911	0.794206	2.27015	0.0249734	0.0381136	-4.47134	cg06537131
0.0434083	0.168245	1.60943	0.110138	0.145735	-5.71284	cg07281370
0.110787	0.540646	4.31307	3.30914e-05	9.08249e-05	1.65125	cg08932727
-0.0990329	0.809609	-2.96954	0.00359919	0.00659161	-2.74012	cg08377331
0.0128635	0.767958	0.443818	0.65797	0.70583	-6.89571	cg12731092
0.176924	0.217299	5.60353	1.34976e-07	5.67529e-07	6.94457	cg09829551
0.0393515	0.376188	1.36776	0.17393	0.219331	-6.06598	cg00418943
0.0992003	0.482014	3.88956	0.000164762	0.000395973	0.128916	cg24692310
-0.0644594	0.728694	-1.97544	0.0505022	0.0720658	-5.07413	cg09190466
0.0654119	0.650888	2.34355	0.0207374	0.0321921	-4.30924	cg12653570
0.0751644	0.724071	3.39449	0.000930593	0.0019256	-1.49352	cg13550419
0.0705188	0.577509	2.71847	0.00752468	0.0128513	-3.40875	cg19115490
-0.0913651	0.4404	-3.89996	0.000158573	0.000382321	0.16502	cg14153069
0.040948	0.74346	1.57164	0.118652	0.15588	-5.77169	cg00395951
-0.106991	0.158876	-5.47209	2.44641e-07	9.81571e-07	6.36827	cg07147033
-0.0960545	0.241164	-3.66296	0.000371491	0.000832848	-0.635896	cg12853521
-0.0259195	0.599998	-0.933784	0.352281	0.410311	-6.55972	cg19161000
0.0164377	0.741135	0.484981	0.628569	0.678744	-6.87662	cg15585341
-0.0807318	0.788604	-2.52907	0.0127269	0.0207092	-3.87868	cg03835158
-0.100505	0.724598	-3.76084	0.000262664	0.000607303	-0.310305	cg07434944
-0.0989731	0.795658	-3.16832	0.00194288	0.0037638	-2.17468	cg10591943
0.185438	0.270135	5.94893	2.70786e-08	1.29942e-07	8.50357	cg25533774
0.240958	0.256795	8.25071	2.26622e-13	3.13359e-12	19.9344	cg07179669
0.0689715	0.735167	2.99542	0.00332564	0.00613093	-2.66803	cg27419075
0.0213646	0.719567	0.659274	0.510976	0.567946	-6.77719	cg21899558
-0.0368919	0.752896	-1.27626	0.204316	0.253219	-6.1852	cg19355763
0.0126639	0.835237	0.430107	0.667885	0.71502	-6.90169	cg16786756
0.140192	0.651611	5.57121	1.55927e-07	6.47796e-07	6.80442	cg09485853
-0.0260115	0.793143	-1.09238	0.276838	0.331633	-6.40043	cg03077492
0.082272	0.822182	3.77067	0.000253369	0.000587703	-0.276577	cg06500792
0.0841308	0.243025	2.39317	0.0182461	0.028682	-4.19701	cg11642377
0.0616033	0.78575	2.61072	0.0101787	0.0169022	-3.67971	cg16751778
-0.0466781	0.688946	-1.86725	0.0642889	0.0897192	-5.27574	cg11361049
0.185565	0.620599	6.51583	1.75503e-09	1.05683e-08	11.1679	cg11176135
-0.113688	0.160533	-5.66161	1.03016e-07	4.4274e-07	7.20616	cg08041308
-0.133139	0.655572	-4.53883	1.34777e-05	3.96574e-05	2.50881	cg06398881
-0.0514542	0.434728	-1.9158	0.057758	0.0814565	-5.18661	cg22664962
-0.0241347	0.202595	-1.00743	0.31574	0.372464	-6.48881	cg22635155
0.024795	0.768744	1.0412	0.299862	0.35596	-6.45452	cg11162839
-0.1696	0.333333	-6.51053	1.79692e-09	1.08028e-08	11.1448	cg24953321
-0.111047	0.786876	-3.26267	0.00143579	0.00285952	-1.89548	cg12775223
-0.0916137	0.120643	-4.63629	9.04379e-06	2.7453e-05	2.89044	cg21663431
0.0147045	0.799412	0.511354	0.610038	0.661803	-6.86351	cg16814786
0.0790597	0.77169	3.16347	0.00197206	0.00381533	-2.18853	cg17347063
0.114482	0.596476	3.97033	0.000122453	0.000301666	0.409405	cg25880958
0.164462	0.643212	6.83819	3.50368e-10	2.4151e-09	12.7405	cg00333946
-0.179142	0.274864	-8.01692	7.79188e-13	9.45473e-12	18.722	cg08093277
-0.00170643	0.570944	-0.0488514	0.961119	0.968196	-6.99292	cg20044443
0.00503138	0.734257	0.15839	0.874414	0.895802	-6.98157	cg10221391
-0.0262324	0.633331	-0.952814	0.34259	0.40046	-6.54191	cg05922437
0.00294493	0.734243	0.100547	0.920077	0.933632	-6.98905	cg26655772
0.182429	0.203768	6.10126	1.31323e-08	6.67374e-08	9.20726	cg12730468
-0.015004	0.510349	-0.551608	0.582238	0.635725	-6.84217	cg24523147
-0.0906711	0.245093	-3.85357	0.000187844	0.000446468	0.00522455	cg23004409
0.193849	0.241313	6.46087	2.29956e-09	1.35536e-08	10.9044	cg13968218
0.088622	0.722965	3.73604	0.000286732	0.000657828	-0.392881	cg20157666
0.00569307	0.276157	0.168407	0.866545	0.889117	-6.97993	cg09117778
-0.0864637	0.150218	-2.92934	0.00406303	0.00735633	-2.85064	cg08195247
-0.0921241	0.198603	-4.11559	7.08915e-05	0.000182745	0.926901	cg04516203
-0.00205607	0.730524	-0.0691728	0.944967	0.954786	-6.99172	cg12683120
0.103582	0.697704	3.83267	0.000202839	0.000478885	-0.0669867	cg26371327
0.0602373	0.663787	2.21896	0.0283601	0.0427708	-4.5816	cg12067423
-0.106048	0.76434	-3.53982	0.000569738	0.00122934	-1.03613	cg22155038
-0.129489	0.294395	-5.45828	2.60398e-07	1.0405e-06	6.30786	cg08376824
-0.133896	0.165141	-5.99248	2.19439e-08	1.07232e-07	8.70757	cg25214561
0.0618273	0.697821	2.46605	0.0150641	0.0241146	-4.02817	cg18093064
0.166887	0.742209	6.45219	2.39203e-09	1.40469e-08	10.8657	cg25588348
0.0966478	0.388188	3.48558	0.000685541	0.00145614	-1.20883	cg23247968
-0.137978	0.168375	-6.72987	6.03111e-10	3.97944e-09	12.21	cg14883291
0.0916446	0.78731	3.686	0.000342369	0.000773538	-0.559421	cg21366673
0.0816155	0.661931	2.74586	0.00695957	0.0119773	-3.33839	cg27509867
0.0294052	0.773076	1.10708	0.270462	0.324881	-6.38443	cg12384918
-0.0419943	0.802745	-1.51396	0.132651	0.172181	-5.85893	cg11810736
-0.0344723	0.174621	-1.17153	0.243693	0.296011	-6.31179	cg11715828
0.130765	0.737702	4.63368	9.15788e-06	2.77738e-05	2.87868	cg25882345
-0.00906853	0.504777	-0.300147	0.764582	0.801089	-6.94908	cg01526553
-0.104397	0.134152	-5.35158	4.20471e-07	1.61907e-06	5.84438	cg01496600
0.000668287	0.793989	0.0272642	0.978294	0.982576	-6.99374	cg19696701
0.124682	0.552454	4.29552	3.54784e-05	9.68219e-05	1.58507	cg26288449
-0.0471466	0.769458	-1.65761	0.0999958	0.13352	-5.63585	cg06210915
-0.0315536	0.648536	-1.11075	0.268886	0.323168	-6.3804	cg04179148
0.185791	0.416294	6.33812	4.18966e-09	2.346e-08	10.3196	cg02084087
0.00946266	0.790769	0.37807	0.706042	0.749653	-6.92269	cg02131155
-0.0487258	0.745553	-1.60259	0.11164	0.147558	-5.72358	cg18688077
0.0585357	0.780438	2.15781	0.0329254	0.0489467	-4.71028	cg14386808
-0.0282789	0.730023	-0.986213	0.326003	0.383176	-6.50978	cg24338003
0.0703801	0.591249	2.18439	0.0308678	0.0461591	-4.65475	cg16413785
0.0517092	0.837392	2.34054	0.0208942	0.0324132	-4.3159	cg09613192
-0.00767059	0.732272	-0.227815	0.820176	0.849449	-6.96817	cg23123165
0.0253282	0.726467	1.1345	0.258828	0.312387	-6.35402	cg14144314
0.0453489	0.630518	1.36913	0.173504	0.21886	-6.06415	cg25928881
-0.0268462	0.739638	-0.82307	0.412092	0.470968	-6.65635	cg00167158
-0.118524	0.784837	-3.85171	0.000189298	0.000449655	-0.00186787	cg21237747
0.103798	0.26719	3.29079	0.00131041	0.00263137	-1.81092	cg15703690
-0.0770614	0.774959	-2.55828	0.0117569	0.0192747	-3.80818	cg16645976
0.100877	0.696445	4.1035	7.42205e-05	0.000190687	0.883372	cg13539395
0.0656617	0.732305	2.40034	0.0179088	0.028205	-4.1806	cg20285026
-0.0208279	0.765096	-0.733103	0.464918	0.523339	-6.726	cg19312795
-0.159958	0.169426	-7.89163	1.51363e-12	1.71339e-11	18.0707	cg18787420
0.020826	0.793637	0.67934	0.498224	0.555734	-6.76381	cg08259168
0.185979	0.195082	6.21052	7.77285e-09	4.12887e-08	9.71768	cg05748163
-0.0633618	0.199089	-2.65832	0.00891587	0.0149896	-3.56116	cg22557207
0.0735071	0.737154	2.65119	0.00909804	0.015271	-3.5792	cg15575641
-0.0312815	0.522384	-1.23134	0.220587	0.271145	-6.2408	cg24054898
-0.103344	0.104384	-5.01002	1.87999e-06	6.45229e-06	4.39928	cg00767000
-0.120344	0.256561	-4.78132	4.95946e-06	1.57715e-05	3.46657	cg16833797
0.0880732	0.774371	3.39012	0.000944503	0.00195219	-1.50724	cg03322057
-0.165657	0.242849	-8.50919	5.58623e-14	8.99895e-13	21.3087	cg12147105
-0.12425	0.483195	-5.06402	1.48929e-06	5.20668e-06	4.62369	cg26702212
-0.163669	0.248708	-6.86265	3.09764e-10	2.15832e-09	12.8608	cg04431133
0.00350467	0.782277	0.129069	0.897518	0.914924	-6.98578	cg14924041
-0.0555087	0.667189	-1.61961	0.107928	0.14311	-5.69675	cg22983555
-0.171434	0.5742	-6.42318	2.76463e-09	1.60458e-08	10.7248	cg06293195
0.0737265	0.68363	2.77983	0.00631101	0.0109697	-3.25014	cg17768600
0.0937469	0.477701	3.47542	0.000709558	0.00150192	-1.24094	cg00221012
-0.0738731	0.729981	-3.11146	0.00232331	0.00442769	-2.33933	cg02596645
-0.0186565	0.284362	-0.642342	0.52187	0.57826	-6.78817	cg02865822
0.0507759	0.600623	1.95269	0.053171	0.0755428	-5.11741	cg03272408
0.141577	0.247904	4.4325	2.066e-05	5.89017e-05	2.10063	cg03291396
0.0260251	0.768514	1.02852	0.305758	0.362135	-6.46752	cg03788215
-0.0900981	0.719719	-2.82641	0.00551185	0.0097075	-3.12766	cg00463052
0.0137105	0.402387	0.576165	0.565575	0.619921	-6.82836	cg17669009
0.0368222	0.783429	1.39682	0.165031	0.209296	-6.02645	cg26201596
-0.113017	0.788203	-3.59151	0.000476754	0.0010453	-0.869543	cg04882739
0.099403	0.376724	2.94354	0.00389323	0.00707656	-2.81175	cg09547224
0.196544	0.399986	6.34335	4.08438e-09	2.29212e-08	10.3444	cg19298774
0.105865	0.749393	4.56938	1.18866e-05	3.53277e-05	2.62875	cg13785127
-0.0159116	0.698079	-0.570199	0.569603	0.623743	-6.83177	cg26036018
0.0690783	0.257022	2.08786	0.0389156	0.0569393	-4.85337	cg14535980
-0.0215072	0.803666	-0.748493	0.45562	0.514244	-6.71465	cg08548066
0.0728024	0.740687	2.50616	0.0135369	0.0219093	-3.93344	cg22653140
0.0808091	0.252725	2.54883	0.0120632	0.0197288	-3.83107	cg05573844
-0.0807379	0.637572	-3.13059	0.00218821	0.00419247	-2.28421	cg17981254
0.0609965	0.634245	2.29538	0.0234382	0.0359735	-4.41615	cg22548485
0.139373	0.752505	4.88335	3.23508e-06	1.06399e-05	3.87729	cg10450692
0.106877	0.803035	4.48379	1.67993e-05	4.86474e-05	2.29797	cg14748380
0.118124	0.72457	4.25295	4.18779e-05	0.000112708	1.42722	cg23217680
-0.0736536	0.723906	-2.72196	0.0074513	0.0127398	-3.39988	cg17459911
0.114273	0.606054	4.12701	6.79603e-05	0.000175783	0.967168	cg25201363
0.0636559	0.646908	1.91548	0.0577994	0.0815102	-5.1872	cg18875496
-0.105914	0.760677	-3.74499	0.000277973	0.000639435	-0.363555	cg04412234
-0.0244057	0.703821	-0.857612	0.392808	0.451656	-6.62749	cg12662660
0.102661	0.768606	3.82591	0.000207866	0.000489889	-0.0900507	cg01429933
0.128169	0.612279	4.7056	6.80959e-06	2.11175e-05	3.16264	cg00082140
-0.185121	0.758202	-6.72251	6.29644e-10	4.14239e-09	12.1684	cg07224455
0.0208409	0.835073	0.811098	0.418905	0.477845	-6.66608	cg02219700
-0.0347228	0.656119	-1.21842	0.225443	0.276402	-6.25642	cg05236720
-0.127917	0.12065	-6.07991	1.44768e-08	7.3009e-08	9.11205	cg14882966
-0.121187	0.792119	-3.89961	0.000158934	0.00038308	0.163054	cg10341719
0.132038	0.65848	5.38769	3.57742e-07	1.39656e-06	6.0006	cg22681074
0.0256934	0.750031	0.909329	0.36499	0.423411	-6.5821	cg01987393
-0.0591713	0.749491	-1.97641	0.0503906	0.0719242	-5.07227	cg07215822
-0.00623676	0.725454	-0.231879	0.817025	0.84668	-6.96723	cg09782833
0.0534196	0.749579	1.69502	0.0926525	0.124737	-5.57458	cg04200627
0.0495652	0.577994	1.84897	0.0669105	0.0930191	-5.30877	cg10089657
0.031043	0.681636	0.96397	0.33699	0.394724	-6.5313	cg05662664
-0.116311	0.578317	-4.48189	1.69412e-05	4.90269e-05	2.29004	cg06908855
0.100693	0.782363	3.8206	0.00021184	0.000498521	-0.10794	cg00078348
0.0936202	0.756248	4.9028	2.97258e-06	9.84318e-06	3.95838	cg05243560
-0.0517742	0.315121	-1.90942	0.058584	0.0825123	-5.19845	cg21493483
-0.0936553	0.562141	-3.3055	0.00124897	0.00251881	-1.76645	cg22519420
-0.0650903	0.401615	-2.57137	0.0113418	0.0186502	-3.77625	cg19777783
-0.0249833	0.697044	-0.880623	0.380273	0.439017	-6.60762	cg24320673
0.0335492	0.723862	1.21484	0.226802	0.277862	-6.26073	cg18001983
0.0727499	0.576891	2.31645	0.0222212	0.0342772	-4.36964	cg25451194
0.0333923	0.763438	1.18215	0.239471	0.291585	-6.29943	cg11370814
-0.0481664	0.745728	-1.58953	0.114558	0.151031	-5.74399	cg06391663
0.113616	0.700533	3.44232	0.000793404	0.00166351	-1.345	cg22864617
-0.0113604	0.709468	-0.462908	0.644263	0.693208	-6.88707	cg20185615
0.0223921	0.727886	0.81001	0.41953	0.478471	-6.66696	cg07117391
-0.042562	0.729141	-1.33572	0.184156	0.230891	-6.10864	cg01753950
0.171765	0.486817	6.76116	5.16074e-10	3.44793e-09	12.3622	cg06518251
-0.0789931	0.816173	-2.66468	0.00876079	0.0147539	-3.54534	cg27115996
-0.0642884	0.224645	-2.19423	0.0301352	0.0451848	-4.63404	cg08007378
-0.0717585	0.647585	-2.71216	0.00766137	0.0130643	-3.42492	cg00002646
-0.116544	0.126198	-6.04201	1.73433e-08	8.62675e-08	8.93634	cg00592643
0.0952128	0.497088	3.46977	0.000723254	0.00152836	-1.25876	cg13250285
0.130786	0.541255	4.74768	5.71815e-06	1.79768e-05	3.33021	cg15857739
-0.104229	0.807632	-3.27614	0.00137437	0.00274786	-1.85504	cg04136817
-0.0767064	0.743192	-2.94042	0.00392941	0.00713513	-2.82022	cg12112719
-0.0172747	0.610017	-0.511648	0.609833	0.661603	-6.86336	cg19390271
0.124336	0.596627	3.96277	0.000125934	0.000309449	0.382908	cg23122650
-0.0900173	0.729409	-2.90315	0.00439415	0.00789631	-2.92195	cg01439560
-0.160402	0.739422	-5.4491	2.72264e-07	1.08455e-06	6.26506	cg17564203
0.17397	0.514314	6.25077	6.40017e-09	3.45438e-08	9.90689	cg00907283
-0.0723715	0.651578	-2.39015	0.0183898	0.02889	-4.2039	cg05486094
0.0707162	0.333676	2.26923	0.0250314	0.0381903	-4.47336	cg10319870
0.107968	0.70829	4.5759	1.15754e-05	3.44752e-05	2.65414	cg13839957
-0.0709186	0.784209	-2.29813	0.0232771	0.0357475	-4.41012	cg01615815
-0.0939376	0.726706	-3.26643	0.0014184	0.00282824	-1.88421	cg25245744
0.0293475	0.506895	0.99412	0.322155	0.379147	-6.50201	cg05421464
0.101067	0.497922	3.20394	0.00173451	0.003397	-2.07008	cg24683041
0.0780237	0.805913	3.1502	0.00205668	0.00396365	-2.22721	cg27532955
0.0155002	0.779736	0.604264	0.546801	0.602004	-6.81183	cg09890332
-0.128528	0.239333	-5.596	1.39225e-07	5.83958e-07	6.9142	cg24490633
0.0424434	0.776063	1.58461	0.115672	0.152348	-5.75163	cg13024761
0.0464907	0.753865	1.59847	0.112556	0.148677	-5.73004	cg13565499
-0.140155	0.284498	-6.1574	9.98886e-09	5.1958e-08	9.47312	cg07839627
0.0219371	0.882693	0.784739	0.434145	0.492969	-6.687	cg05982460
-0.0523487	0.225614	-2.07596	0.0400177	0.0583814	-4.87722	cg17778883
0.0956592	0.645062	3.59861	0.000465112	0.00102217	-0.846433	cg08186915
0.143872	0.165505	4.81448	4.32506e-06	1.38967e-05	3.59826	cg10752158
0.104948	0.642872	5.45689	2.62038e-07	1.04646e-06	6.30179	cg08720250
-0.0621435	0.245618	-1.91359	0.0580427	0.0818277	-5.19071	cg11427855
-0.01108	0.672205	-0.358729	0.720425	0.762345	-6.9298	cg10435486
-0.0673266	0.692345	-2.02858	0.0447033	0.0645234	-4.97119	cg16399300
0.0133233	0.675875	0.487884	0.626518	0.676913	-6.87521	cg26677004
0.0471523	0.799214	2.00563	0.0471287	0.0676931	-5.01592	cg16336556
-0.153302	0.619866	-5.2178	7.63128e-07	2.80864e-06	5.26888	cg10145941
0.0434107	0.797375	1.74387	0.0837235	0.113819	-5.49259	cg07754143
0.0473185	0.432826	1.74295	0.0838913	0.114027	-5.49418	cg11775828
-0.103346	0.283612	-3.92346	0.000145567	0.000353386	0.245955	cg17362900
0.0913039	0.756955	3.98412	0.000116214	0.000287418	0.458669	cg08882472
0.102884	0.736586	4.33308	3.05789e-05	8.44311e-05	1.72642	cg26042300
-0.0129339	0.78313	-0.604743	0.546484	0.601736	-6.81154	cg04976753
-0.0987404	0.144649	-4.75444	5.54852e-06	1.74823e-05	3.35885	cg00776601
-0.0639098	0.149369	-2.69577	0.00802403	0.013616	-3.46657	cg00209038
0.0836193	0.690159	3.13921	0.00213013	0.00409289	-2.2594	cg14041976
0.00820997	0.758746	0.298417	0.765899	0.802197	-6.9496	cg05918312
-0.0678967	0.72698	-2.16181	0.032608	0.0485147	-4.70195	cg21645572
0.0898083	0.765253	3.65035	0.000388082	0.000866907	-0.676968	cg15534755
0.0842608	0.773916	3.06741	0.00266632	0.00501729	-2.46563	cg10660426
0.123379	0.7102	5.08956	1.33322e-06	4.69982e-06	4.73038	cg01607369
0.0499382	0.787253	1.87501	0.0632089	0.0883474	-5.26165	cg11554728
0.0608549	0.593232	1.7486	0.0829041	0.112794	-5.48455	cg03466930
-0.123701	0.425141	-4.25593	4.13963e-05	0.000111527	1.43823	cg03315230
-0.0381652	0.491477	-1.5892	0.114629	0.151114	-5.74451	cg23320056
0.0985656	0.762845	3.77978	0.000245352	0.000570681	-0.246227	cg23834919
-0.15872	0.274958	-7.16201	6.76945e-11	5.36664e-10	14.3478	cg14367014
-0.0398931	0.242448	-1.38007	0.170118	0.215066	-6.04934	cg09172296
-0.0593152	0.689518	-2.23881	0.0270011	0.0409086	-4.53911	cg24842354
-0.103937	0.166749	-3.71814	0.000305826	0.000697873	-0.453285	cg13446474
0.0473155	0.268228	1.31592	0.190696	0.238122	-6.13451	cg27350402
-0.146955	0.268237	-5.96953	2.44625e-08	1.1839e-07	8.60195	cg00439733
0.176868	0.654806	7.61614	6.4469e-12	6.34103e-11	16.6502	cg08679180
0.027704	0.815881	0.979672	0.329209	0.386532	-6.51616	cg00642740
0.017248	0.649064	0.727168	0.468529	0.526901	-6.73031	cg00501774
0.132339	0.202943	3.86536	0.000180126	0.000429679	0.0449622	cg08449049
0.000421041	0.688229	0.0120592	0.990398	0.992129	-6.99404	cg19801747
0.0774918	0.681539	2.25266	0.0260885	0.0396446	-4.50928	cg09510476
-0.0734837	0.742022	-2.25963	0.025639	0.0390262	-4.49419	cg13781689
0.0696988	0.812328	2.72536	0.00737795	0.0126255	-3.39105	cg26942829
0.158705	0.588397	5.479	2.37874e-07	9.56549e-07	6.39575	cg10983484
0.105987	0.527071	4.51837	1.46153e-05	4.27611e-05	2.43109	cg11347165
-0.158727	0.254644	-6.814	3.95661e-10	2.69824e-09	12.6217	cg20013533
-0.109949	0.436603	-3.44175	0.000794935	0.00166627	-1.34679	cg14824266
0.0218613	0.841694	0.883515	0.378712	0.437462	-6.60509	cg25744653
-0.0873928	0.498003	-4.00359	0.000108084	0.000268899	0.527287	cg01341130
-0.10582	0.771089	-3.39817	0.000919813	0.00190552	-1.48254	cg26381457
0.0950449	0.241502	3.09993	0.00240967	0.00457522	-2.37274	cg01488770
-0.00906492	0.81594	-0.374593	0.70862	0.751939	-6.92399	cg10792120
-0.0043792	0.754271	-0.165983	0.868448	0.890671	-6.98034	cg10420756
-0.00699055	0.792398	-0.252418	0.801148	0.832942	-6.96226	cg21141143
0.226959	0.534922	7.78766	2.64611e-12	2.84532e-11	17.5235	cg17592231
0.183917	0.573622	5.81388	5.10431e-08	2.32477e-07	7.88781	cg22774211
-0.134849	0.128613	-7.18114	6.13731e-11	4.90115e-10	14.4437	cg21176130
0.157852	0.717633	5.77881	6.01049e-08	2.70311e-07	7.72917	cg22357390
0.0333291	0.58869	1.07104	0.286288	0.341706	-6.42329	cg26693681
0.0670106	0.593822	2.03838	0.0436982	0.0632198	-4.95193	cg04417236
0.159619	0.52328	5.02879	1.73816e-06	6.00458e-06	4.4751	cg05194412
-0.0388811	0.232446	-1.23628	0.218757	0.269127	-6.23478	cg09075558
0.0568581	0.844809	2.37552	0.0190968	0.0298947	-4.23709	cg09252331
0.0184858	0.606161	0.663793	0.50809	0.56513	-6.77421	cg10246083
0.0293864	0.764289	1.13852	0.257157	0.3106	-6.3495	cg08701429
-0.116232	0.753484	-4.25948	4.08288e-05	0.000110126	1.45136	cg17270894
0.0604725	0.78504	2.34375	0.020725	0.0321759	-4.30876	cg20698781
0.129574	0.824195	5.30215	5.2405e-07	1.98448e-06	5.63156	cg07865607
-0.0508533	0.267037	-2.11589	0.0364062	0.0536317	-4.7965	cg18427787
0.000854499	0.68571	0.0248273	0.980234	0.984093	-6.9938	cg04215287
-0.0525878	0.523836	-2.06821	0.040754	0.059349	-4.89274	cg09090733
0.0117722	0.438673	0.425172	0.671469	0.718319	-6.90379	cg12770741
-0.0995473	0.745599	-3.82263	0.000210253	0.000495116	-0.100889	cg07380814
0.0466238	0.802565	1.67172	0.0971718	0.130166	-5.61289	cg05797224
-0.0849864	0.739022	-2.91245	0.00427382	0.00770032	-2.89669	cg06149212
0.0447586	0.710227	1.96069	0.0522148	0.074312	-5.10221	cg18608055
0.199368	0.657498	7.27972	3.72784e-11	3.11808e-10	14.9321	cg10704263
0.0962547	0.745074	3.83745	0.000199167	0.000470909	-0.0499457	cg11973974
-0.0739175	0.798779	-2.4858	0.0142954	0.0230103	-3.98175	cg00043284
-0.0346733	0.780925	-1.02478	0.307517	0.363949	-6.47132	cg27541541
0.0148489	0.805923	0.512117	0.609506	0.66132	-6.86312	cg16511494
-0.0155345	0.654731	-0.486152	0.627742	0.678057	-6.87606	cg20369299
0.0829293	0.271559	2.42889	0.0166205	0.0263591	-4.11488	cg22454769
0.00351714	0.606641	0.120125	0.904584	0.920718	-6.98689	cg08157292
0.0667144	0.472466	1.87412	0.0633334	0.0885053	-5.26328	cg27364588
-0.0423506	0.378985	-1.40493	0.162612	0.206576	-6.01527	cg12074985
-0.107689	0.175018	-4.68077	7.53104e-06	2.31687e-05	3.06584	cg01760983
-0.117214	0.795186	-3.83497	0.000201159	0.000475211	-0.0591478	cg00994032
-0.0969276	0.775838	-3.14005	0.0021246	0.00408281	-2.257	cg10538719
0.00604719	0.745891	0.231706	0.817159	0.846784	-6.96727	cg04944283
0.044347	0.82461	1.58206	0.116255	0.153049	-5.7556	cg01603862
-0.116956	0.507965	-4.4126	2.23571e-05	6.33562e-05	2.02523	cg03586820
-0.0757436	0.802816	-2.51421	0.0132471	0.0214855	-3.91425	cg06202492
-0.0668597	0.514539	-2.41602	0.0171907	0.0271811	-4.1446	cg01835021
0.0478752	0.195354	1.54198	0.125699	0.164081	-5.81696	cg00246817
-0.0903494	0.19354	-3.94684	0.000133441	0.000326215	0.327991	cg20349567
0.0388584	0.806948	1.53179	0.128189	0.16699	-5.83231	cg05113697
0.148815	0.302471	5.16687	9.54257e-07	3.45251e-06	5.05317	cg14745622
-0.0156712	0.145869	-0.517699	0.605616	0.657704	-6.86026	cg24875017
0.0848167	0.783572	3.53409	0.00058062	0.00125094	-1.05396	cg21899461
-0.0187181	0.704823	-0.582773	0.561134	0.615706	-6.82454	cg13356455
0.0572465	0.623	1.9752	0.0505293	0.0721025	-5.07458	cg17332091
-0.157464	0.200198	-7.94589	1.13575e-12	1.32662e-11	18.3524	cg10951380
0.192656	0.617141	7.32325	2.97165e-11	2.53409e-10	15.1538	cg02926859
-0.136548	0.745337	-4.58416	1.12123e-05	3.34722e-05	2.68488	cg27500716
-0.117661	0.104965	-5.95787	2.585e-08	1.24583e-07	8.54833	cg06411724
0.00356827	0.731738	0.149433	0.881461	0.901605	-6.98295	cg04134069
0.0362706	0.640099	1.17325	0.243008	0.29528	-6.3098	cg27434487
0.142466	0.195983	4.38999	2.44641e-05	6.88353e-05	1.93935	cg26600181
-0.0280797	0.65566	-0.812014	0.418384	0.477322	-6.66534	cg09469870
0.0948112	0.646938	3.53043	0.000588371	0.00126628	-1.06619	cg22940798
0.0616635	0.767845	2.23695	0.0271268	0.0410783	-4.54311	cg23899409
0.10437	0.303602	4.24353	4.33772e-05	0.000116421	1.39355	cg04134818
0.166758	0.265839	5.15024	1.02626e-06	3.69255e-06	4.983	cg01139861
0.076529	0.7867	3.01405	0.00314173	0.00582339	-2.61601	cg00565263
-0.0752828	0.738813	-3.01341	0.00314771	0.00583294	-2.61776	cg23953290
-0.101826	0.79276	-3.29501	0.0012925	0.00259783	-1.79818	cg23834363
0.11479	0.664542	3.58523	0.000487229	0.00106557	-0.889878	cg05365835
0.0549475	0.792114	2.07842	0.0397905	0.0580815	-4.87233	cg16379283
0.0660925	0.770157	2.51983	0.0130474	0.0211819	-3.90079	cg07690768
-0.104299	0.318757	-3.68832	0.000339859	0.00076827	-0.552352	cg01471293
-0.0518051	0.709353	-1.93906	0.0548298	0.077688	-5.14313	cg24221965
0.00097617	0.660492	0.0318709	0.974628	0.979417	-6.9936	cg14843731
0.0974126	0.773603	4.55325	1.2691e-05	3.75253e-05	2.5661	cg13780616
-0.00217621	0.662583	-0.0725473	0.942287	0.952485	-6.99148	cg13654183
-0.160476	0.47051	-5.76314	6.46471e-08	2.88957e-07	7.65847	cg04154281
0.0494726	0.744515	1.74493	0.0835438	0.113597	-5.49081	cg13685506
0.0423847	0.750062	1.45269	0.148906	0.191034	-5.94817	cg09233791
0.00358829	0.793554	0.13207	0.895149	0.913026	-6.98539	cg26504422
-0.0592066	0.73396	-2.43019	0.0165605	0.0262756	-4.11177	cg00999152
-0.14649	0.636984	-5.27817	5.84543e-07	2.19561e-06	5.52632	cg14034270
-0.155989	0.17816	-7.50001	1.18175e-11	1.09778e-10	16.0565	cg00123478
-0.112364	0.861181	-3.51584	0.000618454	0.00132543	-1.11275	cg03171659
0.162191	0.62251	5.968	2.47462e-08	1.19658e-07	8.59111	cg20052079
0.0522886	0.726085	2.28779	0.0238882	0.0366049	-4.43276	cg00091693
0.0297437	0.708455	1.02791	0.306051	0.362456	-6.46814	cg25752163
0.0923286	0.60563	3.44062	0.000797951	0.00167203	-1.35032	cg13946806
0.0101506	0.712084	0.340597	0.734	0.774286	-6.93614	cg18810542
0.0769827	0.759745	2.49544	0.0139318	0.0224845	-3.95893	cg00148892
-0.087292	0.705983	-3.10664	0.00235971	0.00449111	-2.35349	cg07474266
-0.108169	0.754504	-3.65004	0.000388819	0.000868455	-0.678585	cg23523368
-0.0816461	0.398968	-3.32872	0.0011568	0.00234962	-1.69553	cg05517711
0.130818	0.585856	4.74934	5.67886e-06	1.78612e-05	3.33682	cg24011500
0.137938	0.681686	4.1738	5.68355e-05	0.000149171	1.13689	cg15541987
-0.0863891	0.571141	-2.43008	0.0165684	0.0262863	-4.11211	cg09368486
-0.0178449	0.763837	-0.600575	0.54925	0.604411	-6.81404	cg25724842
-0.0745507	0.769134	-2.36462	0.0196453	0.0306614	-4.26186	cg17193551
0.147267	0.673737	5.66332	1.02397e-07	4.4027e-07	7.21218	cg22668767
0.0377395	0.661279	1.15682	0.249632	0.302435	-6.32872	cg16051561
0.125149	0.709556	3.84982	0.000190606	0.000452491	-0.0083599	cg09249152
0.0497258	0.803133	1.70807	0.0901957	0.121719	-5.5529	cg09360931
0.0807393	0.231116	2.57052	0.0113707	0.018694	-3.77844	cg03592345
0.0758081	0.708412	2.41065	0.0174337	0.0275285	-4.15695	cg04094225
-0.0559338	0.46981	-1.92485	0.0566038	0.0800016	-5.16975	cg26818820
-0.150107	0.228253	-7.87369	1.66423e-12	1.86915e-11	17.9777	cg17403397
0.105509	0.56084	3.76613	0.000257752	0.000596837	-0.292538	cg19821297
-0.124823	0.367257	-4.94238	2.51176e-06	8.42754e-06	4.12041	cg18149657
0.0482151	0.693134	1.86167	0.0650807	0.0907284	-5.28586	cg23291039
-0.00692356	0.26914	-0.233047	0.81612	0.84584	-6.96696	cg22291084
-0.00452227	0.679293	-0.147192	0.883226	0.903075	-6.98328	cg07484849
-0.0846863	0.755028	-2.66049	0.00886436	0.0149123	-3.55588	cg07710833
-0.0943956	0.800693	-2.93409	0.00400558	0.0072608	-2.83767	cg27110580
0.00918232	0.296166	0.338844	0.735316	0.775406	-6.93673	cg21686694
0.0984215	0.72073	3.57499	0.000504783	0.00110039	-0.922987	cg13227806
-0.168797	0.307351	-7.44391	1.5819e-11	1.43274e-10	15.7708	cg21291449
-0.0579915	0.792086	-1.86132	0.0651339	0.0907975	-5.28651	cg23259607
0.115794	0.650648	4.1041	7.41393e-05	0.000190498	0.88461	cg20995304
0.0759429	0.694459	2.94233	0.00390661	0.00709841	-2.81494	cg00622318
0.251705	0.41534	9.34113	6.1369e-16	1.76634e-14	25.7423	cg26225496
-0.148344	0.726235	-5.23727	7.004e-07	2.59569e-06	5.35169	cg26897081
-0.0595809	0.295917	-1.84995	0.0667688	0.0928456	-5.30702	cg21262649
0.137579	0.695665	5.24712	6.69956e-07	2.4919e-06	5.3945	cg13336665
0.018925	0.865127	0.57719	0.564887	0.619324	-6.82777	cg03961510
0.0962091	0.747849	3.85807	0.000184793	0.000439923	0.0206619	cg07621224
-0.0614331	0.35544	-2.52254	0.0129505	0.021038	-3.89423	cg13252968
-0.146756	0.359798	-6.73313	5.93361e-10	3.9198e-09	12.2259	cg03496780
0.0885309	0.767973	3.24002	0.00154479	0.00305733	-1.96312	cg21293216
0.108171	0.52541	3.72	0.00030381	0.000693592	-0.447071	cg20515136
-0.0161344	0.410416	-0.53204	0.595677	0.648536	-6.85275	cg23790219
-0.0070568	0.619095	-0.221358	0.825188	0.853686	-6.96961	cg19331777
-0.0566569	0.287233	-2.34596	0.0206062	0.0320115	-4.30376	cg14207114
0.185396	0.15454	6.10167	1.31071e-08	6.66197e-08	9.20912	cg23587449
0.0277201	0.873534	1.10512	0.271302	0.32576	-6.38658	cg06916001
0.0265856	0.52652	1.0074	0.315757	0.372475	-6.48883	cg00582941
-0.0260933	0.749736	-0.837581	0.403923	0.462853	-6.64437	cg09544144
0.0289539	0.63243	0.94898	0.344528	0.402418	-6.54552	cg18774170
-0.129752	0.155704	-6.3487	3.95878e-09	2.22779e-08	10.3745	cg18742814
-0.0626893	0.753624	-2.27002	0.024982	0.0381249	-4.47164	cg15553155
0.0252729	0.798031	1.12813	0.261499	0.315303	-6.36115	cg01274812
0.223461	0.151353	7.68361	4.57074e-12	4.65972e-11	16.9877	cg24217704
0.112647	0.499086	3.51186	0.000626901	0.00134182	-1.12541	cg19966745
0.0187752	0.875038	0.625993	0.532503	0.58826	-6.7985	cg26926973
0.0666211	0.80305	2.76681	0.00655102	0.0113437	-3.28392	cg14979907
0.0397092	0.705094	1.19768	0.233389	0.284985	-6.28117	cg01684721
-0.0304047	0.164159	-0.874785	0.38343	0.442159	-6.61271	cg21001184
0.0562235	0.821861	2.74644	0.0069461	0.0119571	-3.33674	cg03993163
-0.0810504	0.601313	-2.61808	0.00997583	0.0165989	-3.66163	cg02927202
-0.0306036	0.655214	-1.0357	0.302416	0.358597	-6.46018	cg10073584
-0.0349508	0.549793	-1.17612	0.241865	0.294074	-6.30647	cg22450933
0.0760527	0.764401	2.93344	0.00401257	0.00727254	-2.83932	cg15624274
-0.127209	0.745743	-4.46256	1.83218e-05	5.2707e-05	2.21532	cg03956914
0.170017	0.647277	8.11998	4.5027e-13	5.79317e-12	19.2601	cg14876761
0.0963221	0.710064	3.84457	0.000194085	0.000459967	-0.0255846	cg27038676
-0.0847695	0.178155	-3.74679	0.000275955	0.000635311	-0.356873	cg05579037
0.0267716	0.627924	0.922771	0.357969	0.416107	-6.56987	cg16819381
0.00015301	0.71257	0.00469004	0.996266	0.996949	-6.9941	cg23900905
0.0586177	0.738329	2.17637	0.0314762	0.0469894	-4.67156	cg00383763
-0.0765687	0.759179	-2.59149	0.0107354	0.0177395	-3.72717	cg08390033
-0.153705	0.176558	-8.22943	2.50994e-13	3.43326e-12	19.8336	cg11177235
-0.0969397	0.166574	-4.47313	1.75337e-05	5.06247e-05	2.2571	cg10173275
0.0811301	0.718414	3.36562	0.00102421	0.00210161	-1.58257	cg09050461
-0.12459	0.66728	-4.70303	6.87924e-06	2.13189e-05	3.15282	cg23628297
-0.0648059	0.763371	-2.1117	0.0367757	0.0541125	-4.80508	cg15992935
-0.0484575	0.753777	-1.54118	0.125893	0.164308	-5.81816	cg05638883
-0.0745767	0.770997	-2.72722	0.00734049	0.0125668	-3.3864	cg13244522
0.0457539	0.78495	1.80238	0.0739782	0.101838	-5.39151	cg18264298
-0.102835	0.145872	-5.35018	4.23108e-07	1.62828e-06	5.83834	cg25216403
0.0572601	0.778298	2.11219	0.0367333	0.0540602	-4.80409	cg13905899
0.038644	0.617299	1.29188	0.198869	0.2472	-6.16542	cg00833441
-0.171878	0.194038	-9.47975	2.81948e-16	9.15675e-15	26.5065	cg15323871
-0.00830992	0.746983	-0.271413	0.786537	0.820168	-6.95729	cg20035724
-0.170806	0.205734	-8.51412	5.43955e-14	8.79426e-13	21.3349	cg26098768
0.00718194	0.798008	0.290974	0.77157	0.807142	-6.95179	cg05497253
-0.0132961	0.477275	-0.376598	0.707134	0.750603	-6.92324	cg00292669
0.0689771	0.834285	3.03963	0.00290413	0.0054219	-2.54404	cg05369547
0.107332	0.650275	4.1785	5.57691e-05	0.000146593	1.15473	cg12241733
0.0693703	0.875172	2.33235	0.0213401	0.0330442	-4.3343	cg14326991
0.0643176	0.788226	2.45765	0.0154053	0.0246136	-4.04791	cg11309462
0.015793	0.73657	0.617028	0.538377	0.593932	-6.80406	cg06288355
0.145691	0.656093	5.72969	7.5251e-08	3.32192e-07	7.51079	cg08924321
-0.0386885	0.609643	-1.29018	0.199455	0.247861	-6.16758	cg18358875
-0.0344376	0.779297	-1.08873	0.278443	0.333335	-6.40437	cg24336374
-0.0487467	0.756169	-1.71599	0.0887312	0.119928	-5.53966	cg04521027
-0.0792421	0.804232	-2.53841	0.0124091	0.0202442	-3.85621	cg07192491
0.133094	0.459433	5.50175	2.13897e-07	8.6674e-07	6.49827	cg05880105
0.080705	0.692571	3.24709	0.00150918	0.00299284	-1.9417	cg27665018
-0.0655821	0.70081	-2.14544	0.0339218	0.050293	-4.73588	cg12044130
0.0997247	0.705901	3.76601	0.000257812	0.000596947	-0.292795	cg10287970
0.00785703	0.7989	0.346322	0.729703	0.770527	-6.93417	cg09502207
0.00313069	0.739289	0.117632	0.906555	0.922288	-6.98719	cg11632679
-0.163455	0.762281	-5.82209	4.91254e-08	2.24475e-07	7.92498	cg06812309
-0.0627067	0.676651	-1.99133	0.0487047	0.0697367	-5.04362	cg08522340
0.151514	0.715423	5.74034	7.17943e-08	3.18293e-07	7.55663	cg15680973
0.0953333	0.328032	2.78865	0.00615229	0.0107188	-3.22711	cg14840612
-0.0968411	0.625208	-3.33675	0.00112729	0.0022939	-1.67143	cg13578272
0.0949676	0.805872	3.83246	0.000202803	0.000478809	-0.0669926	cg06442199
-0.0738832	0.761649	-2.36031	0.0198642	0.0309732	-4.27157	cg21645290
-0.162068	0.212624	-7.78734	2.62462e-12	2.82343e-11	17.531	cg15695155
0.111137	0.440707	4.05563	8.9037e-05	0.000225058	0.711033	cg24044560
-0.0110264	0.604718	-0.38135	0.703615	0.747422	-6.92144	cg02313552
-0.00388579	0.225061	-0.15553	0.876663	0.897632	-6.98202	cg03555730
0.0258193	0.76472	0.907589	0.365905	0.424333	-6.58367	cg03524147
0.0687237	0.599188	2.61493	0.0100625	0.0167304	-3.66939	cg00174500
0.0768786	0.377674	2.58993	0.0107816	0.0178082	-3.731	cg02955377
0.0660018	0.814729	2.7994	0.00596148	0.0104198	-3.19872	cg25341313
-0.0996825	0.478366	-3.60556	0.000454083	0.000999928	-0.823942	cg03321912
0.0490226	0.7584	1.90172	0.0595902	0.0837879	-5.21267	cg13878136
-0.0892359	0.746022	-3.02784	0.00301276	0.00560465	-2.57755	cg12014368
0.0266567	0.794161	0.945768	0.346158	0.404093	-6.54855	cg04031093
0.0682635	0.792381	2.82361	0.00555542	0.00977607	-3.13489	cg00059652
0.105989	0.729754	4.05583	8.89296e-05	0.000224815	0.712102	cg07488872
-0.0848273	0.52584	-3.08327	0.0025382	0.00479732	-2.42045	cg09775972
0.177441	0.650966	6.41913	2.82157e-09	1.63428e-08	10.7049	cg14394264
0.0421564	0.672953	1.26397	0.208679	0.258104	-6.20061	cg06520296
-0.0674859	0.464121	-2.64836	0.00916807	0.0153789	-3.58614	cg12796481
-0.0191261	0.70575	-0.588658	0.557192	0.612003	-6.8211	cg03996151
-0.0886537	0.736687	-3.35704	0.00105417	0.00215693	-1.60924	cg04831048
0.0567537	0.777423	2.48955	0.0141498	0.0228	-3.97276	cg06852461
0.0233197	0.752436	0.954765	0.341602	0.399438	-6.54006	cg04454237
0.0216151	0.830398	0.793778	0.428884	0.487854	-6.6799	cg11649665
-0.0366898	0.609647	-1.02658	0.306674	0.363103	-6.4695	cg13016048
-0.155814	0.4202	-5.3399	4.44282e-07	1.70394e-06	5.79145	cg06543160
0.0320469	0.814437	1.28359	0.20174	0.250402	-6.17595	cg00840341
-0.0101711	0.785783	-0.366045	0.714973	0.75753	-6.92715	cg24790676
0.14685	0.577767	5.05517	1.55114e-06	5.40958e-06	4.58477	cg16799737
-0.00446128	0.311881	-0.134842	0.892962	0.911273	-6.98502	cg09487449
0.00119316	0.759181	0.0453272	0.963921	0.970526	-6.99308	cg04674495
0.223883	0.40636	7.47049	1.38987e-11	1.27194e-10	15.8981	cg05215272
-0.0020479	0.739702	-0.0657851	0.947658	0.957029	-6.99195	cg20668718
-0.0268749	0.627454	-0.877955	0.381714	0.440488	-6.60995	cg03751149
0.0673187	0.785509	2.62631	0.00974895	0.0162579	-3.64112	cg26430305
0.0606168	0.794328	2.34973	0.0204095	0.0317362	-4.29533	cg27092935
0.0657476	0.783527	2.56629	0.011501	0.018891	-3.78865	cg19907812
-0.0461639	0.525146	-1.72017	0.087967	0.118991	-5.53266	cg02652369
-0.0936754	0.622956	-3.45253	0.000766586	0.001612	-1.31297	cg23403099
0.0148121	0.810406	0.596219	0.552144	0.607205	-6.81664	cg03480308
0.146281	0.724962	6.12652	1.1584e-08	5.94815e-08	9.32894	cg04292104
-0.0045809	0.75217	-0.16533	0.868961	0.891135	-6.98044	cg02858066
-0.100956	0.788331	-3.5901	0.000479084	0.00104976	-0.874104	cg14398353
-0.0907216	0.751104	-3.00944	0.00318749	0.00589905	-2.62913	cg23968551
-0.0349889	0.653589	-1.27259	0.205611	0.254671	-6.18982	cg15477500
0.119865	0.826646	6.05051	1.66555e-08	8.31215e-08	8.9757	cg10307548
-0.0671722	0.621188	-2.32026	0.0220076	0.0339709	-4.3612	cg16592658
-0.113546	0.484133	-4.96342	2.29588e-06	7.75752e-06	4.20689	cg26297203
-0.0677976	0.74773	-2.41324	0.0173162	0.0273602	-4.151	cg08995595
0.0366666	0.757158	1.31245	0.19186	0.239435	-6.13901	cg11036656
0.0320853	0.632573	1.13042	0.260542	0.314256	-6.35859	cg23404711
-0.0678353	0.75081	-2.12458	0.0356634	0.0526218	-4.7788	cg02471310
-0.132394	0.178792	-6.55088	1.46796e-09	8.96483e-09	11.3418	cg11243029
-0.0150449	0.709679	-0.487786	0.626587	0.676965	-6.87526	cg10196532
-0.0898013	0.786421	-3.0084	0.00319764	0.00591564	-2.63204	cg25864727
0.123073	0.565566	4.54834	1.29683e-05	3.82938e-05	2.54566	cg17904988
0.00170398	0.663147	0.052151	0.958495	0.965925	-6.99275	cg08568163
-0.124853	0.167983	-6.11118	1.24669e-08	6.36005e-08	9.25746	cg02875953
0.131665	0.128396	3.87437	0.000174308	0.000416933	0.0759321	cg09317036
-0.0669231	0.677243	-2.16609	0.0322718	0.0480687	-4.69304	cg16994041
-0.0509785	0.710045	-1.51901	0.131376	0.17068	-5.85142	cg25848520
0.139768	0.228748	4.67817	7.6266e-06	2.34416e-05	3.054	cg18784506
-0.0751416	0.797605	-2.37127	0.019311	0.0301929	-4.24681	cg06820302
0.0783436	0.79815	3.58831	0.000481701	0.00105489	-0.879359	cg07383757
-0.11256	0.289273	-5.15545	1.00052e-06	3.60764e-06	5.00721	cg18344745
0.0190036	0.713248	0.635194	0.526505	0.582641	-6.79272	cg18143566
0.228663	0.397971	8.25104	2.26221e-13	3.12892e-12	19.9362	cg18769074
-0.112041	0.666558	-4.00063	0.000109405	0.000271927	0.515977	cg04884798
-0.0295807	0.515186	-1.08713	0.279146	0.334078	-6.40609	cg20359360
0.00372785	0.815144	0.15755	0.875074	0.896339	-6.9817	cg22050792
0.0403523	0.752431	1.61987	0.107866	0.143041	-5.69632	cg20127899
0.197433	0.425822	6.61402	1.08021e-09	6.77658e-09	11.6415	cg18748499
0.11622	0.774898	4.12991	6.72139e-05	0.000173979	0.977648	cg23975840
0.0668737	0.626863	2.48811	0.0142075	0.0228823	-3.97629	cg01072498
0.2154	0.21752	7.20269	5.53806e-11	4.47011e-10	14.5447	cg02512920
-0.0796962	0.67508	-2.7846	0.006225	0.0108327	-3.23772	cg17383778
0.0859564	0.658152	3.29756	0.0012815	0.00257818	-1.79032	cg13351161
0.0383911	0.812464	1.53931	0.126343	0.164821	-5.82098	cg01334432
-0.0358038	0.852061	-1.13105	0.260277	0.313956	-6.35788	cg10635645
-0.0612289	0.736474	-1.85573	0.0659334	0.091801	-5.29661	cg20910361
-0.0418663	0.617899	-1.63283	0.105109	0.139704	-5.67571	cg15373880
0.105793	0.657261	3.66534	0.000368494	0.000826688	-0.628243	cg17429870
-0.134078	0.532817	-3.99441	0.000111971	0.000277831	0.494046	cg09958192
0.0135876	0.759999	0.431641	0.666773	0.714028	-6.90103	cg02393640
0.0208733	0.578068	0.718594	0.473781	0.531975	-6.73648	cg03528538
-0.00530945	0.831415	-0.186067	0.852705	0.87723	-6.9768	cg25320665
-0.00358881	0.174498	-0.110891	0.911887	0.926687	-6.98796	cg18971819
0.169092	0.305648	5.22399	7.4262e-07	2.73875e-06	5.29517	cg11248896
-0.0889415	0.551154	-2.82208	0.00558209	0.00981865	-3.13912	cg07392324
-0.0345057	0.405996	-1.28083	0.20271	0.251471	-6.17944	cg05059451
0.0792907	0.714066	2.82417	0.00554806	0.00976485	-3.13359	cg11034978
-0.0926886	0.346664	-3.15335	0.00203723	0.00393054	-2.21835	cg22723818
0.0918912	0.401592	2.86872	0.00486713	0.00867211	-3.01485	cg12354192
0.0638657	0.675968	1.97026	0.0510994	0.0728572	-5.08402	cg15560061
-0.111289	0.775076	-3.53875	0.00057184	0.00123358	-1.03957	cg14042653
0.0605899	0.802152	2.4517	0.0156476	0.0249592	-4.06175	cg10064922
0.0598662	0.793502	2.20073	0.0296598	0.0445414	-4.62031	cg13730736
-0.0727547	0.739043	-2.44859	0.0157801	0.0251532	-4.06911	cg18752774
-0.0134752	0.70454	-0.444208	0.657688	0.705548	-6.89553	cg16992161
-0.0617	0.754921	-1.96017	0.0522814	0.0743971	-5.10323	cg01010517
-0.11412	0.278841	-4.84194	3.84517e-06	1.24776e-05	3.71098	cg26575535
-0.0248711	0.606882	-0.707902	0.480372	0.538583	-6.74408	cg08450091
-0.142383	0.759121	-4.71253	6.61692e-06	2.05702e-05	3.19016	cg09037726
0.127081	0.1976	3.85932	0.000184129	0.000438437	0.024236	cg21692450
-0.0395573	0.802253	-1.3373	0.183641	0.230318	-6.10656	cg16074889
-0.110734	0.411693	-4.63189	9.20854e-06	2.79152e-05	2.87315	cg12018581
-0.0151718	0.576413	-0.533805	0.594459	0.647366	-6.85181	cg17236870
-0.0765971	0.748756	-2.45415	0.0155496	0.0248175	-4.05612	cg11620689
0.100823	0.776921	3.26802	0.0014111	0.00281539	-1.87944	cg13303358
-0.0264942	0.754307	-0.898142	0.370899	0.429457	-6.59214	cg12697444
-0.102619	0.647827	-3.50147	0.000649506	0.0013859	-1.15847	cg21849780
0.142805	0.174273	4.77075	5.19398e-06	1.64556e-05	3.42248	cg26606286
-0.072006	0.50326	-2.18247	0.0310124	0.0463494	-4.65877	cg19475870
-0.0012786	0.135558	-0.0486949	0.961243	0.968301	-6.99292	cg26058016
-0.0357808	0.787271	-1.3176	0.190136	0.237491	-6.13234	cg13679817
0.195253	0.0888294	6.1553	1.01376e-08	5.26737e-08	9.45912	cg08862890
-0.0714871	0.60322	-2.39766	0.0180343	0.028382	-4.18674	cg09342325
-0.0614681	0.742429	-2.15278	0.0333271	0.0494912	-4.7207	cg15889260
-0.0532154	0.784378	-1.78909	0.0761108	0.104496	-5.41477	cg08877404
0.0368763	0.729478	1.32322	0.188264	0.235396	-6.12501	cg27421267
0.132949	0.251464	4.01414	0.000104026	0.000259624	0.563691	cg26690075
-0.151978	0.241855	-6.08599	1.40625e-08	7.10496e-08	9.1403	cg22800233
0.116619	0.745708	4.6901	7.24663e-06	2.2361e-05	3.10274	cg19799702
-0.0276236	0.738099	-1.09446	0.275931	0.330683	-6.39819	cg18516365
0.0648966	0.804848	2.5218	0.0129772	0.0210774	-3.89603	cg16472834
0.138824	0.64487	4.58935	1.09773e-05	3.28083e-05	2.70515	cg22497068
-0.0352684	0.769151	-1.35445	0.178122	0.224053	-6.08382	cg06201604
-0.110752	0.122901	-6.22784	7.1149e-09	3.80587e-08	9.8034	cg27566403
0.139843	0.411519	4.84366	3.8256e-06	1.24198e-05	3.71615	cg06621861
0.110605	0.706817	4.76335	5.34602e-06	1.68899e-05	3.39453	cg20008846
0.0869193	0.68647	3.44689	0.000780793	0.00163937	-1.33022	cg21080921
-0.095053	0.277937	-3.11622	0.0022899	0.00436899	-2.3259	cg05967295
0.055088	0.708978	2.05521	0.0420182	0.0610225	-4.91866	cg25948037
-0.0637532	0.316854	-2.40497	0.0176935	0.0278992	-4.16998	cg08164006
0.196046	0.210129	6.41258	2.91354e-09	1.68244e-08	10.6737	cg11042214
-0.0949352	0.809153	-3.07619	0.00259466	0.00489414	-2.44064	cg24902932
0.0849152	0.684868	3.30479	0.00125138	0.002523	-1.76832	cg18810310
-0.0327509	0.785081	-1.21355	0.227289	0.278369	-6.26227	cg11892781
-0.0388045	0.784453	-1.12076	0.264618	0.318646	-6.36935	cg18124737
0.10021	0.470289	3.88786	0.000165821	0.00039837	0.122909	cg21197219
-0.122587	0.741109	-4.14037	6.45859e-05	0.000167711	1.0155	cg23833195
0.00945372	0.721299	0.347947	0.728487	0.769382	-6.93361	cg17168630
-0.0116918	0.661385	-0.359075	0.720167	0.762146	-6.92968	cg01222719
0.0175734	0.536206	0.725334	0.469649	0.52803	-6.73164	cg04287755
0.00575523	0.685829	0.209208	0.834639	0.861648	-6.97223	cg20486551
0.108925	0.741725	4.42225	2.14882e-05	6.107e-05	2.06289	cg04637264
-0.129047	0.739352	-4.31071	3.34326e-05	9.16954e-05	1.64163	cg20170147
-0.0231369	0.111429	-0.817106	0.415479	0.474434	-6.66121	cg18912855
0.081715	0.435392	2.51635	0.0131711	0.0213692	-3.90914	cg24348573
-0.129217	0.764205	-3.96055	0.000126975	0.000311768	0.375123	cg05623392
0.0601057	0.732256	2.16339	0.0324834	0.0483491	-4.69866	cg23835646
-0.147274	0.196622	-8.154	3.75563e-13	4.93309e-12	19.4381	cg00158539
-0.140857	0.769999	-5.43354	2.91554e-07	1.1567e-06	6.19865	cg23676042
-0.0778079	0.752851	-2.47765	0.0146096	0.0234602	-4.001	cg07563725
-0.0597585	0.775332	-1.95486	0.0529137	0.0752094	-5.11331	cg22371518
0.177425	0.715797	5.75001	6.87114e-08	3.05774e-07	7.59931	cg25268435
-0.0513272	0.769203	-1.64726	0.102107	0.136086	-5.65256	cg27638432
0.0579228	0.622467	1.86001	0.0653201	0.0910391	-5.28887	cg26746560
0.0717366	0.794645	2.70319	0.00785913	0.0133643	-3.44783	cg13639901
0.163254	0.688004	6.15481	1.01524e-08	5.27449e-08	9.45763	cg02011351
-0.0381364	0.74574	-1.22345	0.223544	0.274355	-6.25035	cg24201224
-0.00990261	0.773847	-0.386391	0.699887	0.744089	-6.91951	cg03102663
0.0820719	0.809096	3.31095	0.00122622	0.00247682	-1.74955	cg05103064
-0.0488438	0.770467	-1.62018	0.107806	0.14297	-5.69585	cg20426713
0.100217	0.739623	4.17067	5.74478e-05	0.000150674	1.1265	cg01859228
0.00437042	0.554094	0.128643	0.897854	0.915145	-6.98584	cg01859460
0.164961	0.26525	5.53465	1.84816e-07	7.58067e-07	6.64011	cg24479032
0.131786	0.405488	4.51893	1.46064e-05	4.27364e-05	2.4319	cg19964491
-0.107809	0.698548	-3.55164	0.000547086	0.00118435	-0.998224	cg07535628
-0.0167219	0.828212	-0.520836	0.603436	0.655688	-6.85863	cg09293559
-0.11107	0.777293	-3.5534	0.000543777	0.0011776	-0.992555	cg14061497
0.183982	0.635045	6.63706	9.63532e-10	6.10847e-09	11.753	cg11641006
0.00839526	0.390411	0.243522	0.808015	0.838913	-6.96447	cg11363972
0.0806255	0.792373	2.77414	0.00641598	0.0111336	-3.26502	cg10007534
-0.0178436	0.600644	-0.569616	0.569998	0.624152	-6.8321	cg21609706
-0.130019	0.235933	-6.60877	1.10215e-09	6.90427e-09	11.6214	cg15404971
0.0487902	0.780902	1.784	0.076939	0.105523	-5.42363	cg12301696
0.036131	0.277049	1.10119	0.273007	0.327548	-6.39087	cg11915388
-0.12719	0.140295	-6.14797	1.04513e-08	5.4142e-08	9.42907	cg06951245
0.133337	0.758127	5.71251	8.14473e-08	3.57382e-07	7.43399	cg04080448
0.118405	0.774776	5.25952	6.33059e-07	2.36361e-06	5.449	cg05616355
0.0868755	0.120541	2.47139	0.0148547	0.023819	-4.01571	cg08014994
0.10886	0.387633	4.41142	2.24347e-05	6.35597e-05	2.02175	cg26808293
-0.0123619	0.75666	-0.431041	0.667208	0.714424	-6.90129	cg06197492
-0.164453	0.247436	-7.87964	1.61272e-12	1.81624e-11	18.0085	cg03302088
-0.0771408	0.75081	-2.41463	0.0172535	0.0272712	-4.1478	cg00919280
-0.0216234	0.694758	-0.768189	0.443876	0.50266	-6.69978	cg16275483
0.0799237	0.346801	2.69068	0.00814249	0.0137986	-3.47965	cg17523868
0.107281	0.681693	3.98476	0.000116067	0.000287105	0.460055	cg27154651
0.0339567	0.724056	1.2193	0.225111	0.276039	-6.25537	cg14950321
-0.176654	0.329207	-7.96238	1.04072e-12	1.2265e-11	18.4381	cg25693132
-0.131073	0.686139	-4.33371	3.05476e-05	8.43612e-05	1.72761	cg17839216
-0.128882	0.181143	-6.12645	1.15878e-08	5.9495e-08	9.32862	cg26435670
-0.00769813	0.367449	-0.301259	0.763735	0.80032	-6.94875	cg21789008
-0.0164517	0.74518	-0.598397	0.550697	0.605782	-6.81534	cg21888330
-0.169129	0.671624	-5.53142	1.87552e-07	7.68144e-07	6.62588	cg01890435
0.166365	0.617004	7.79704	2.49387e-12	2.69535e-11	17.5811	cg08553913
0.11358	0.691204	4.25395	4.17102e-05	0.000112308	1.43102	cg16985708
0.0224948	0.668202	0.80729	0.421089	0.480049	-6.66914	cg12126371
-0.14397	0.735708	-4.71329	6.59615e-06	2.05114e-05	3.19318	cg04479580
0.112217	0.44426	3.29441	0.00129505	0.0026026	-1.80001	cg16701914
0.144079	0.264635	4.28276	3.72909e-05	0.0001013	1.53763	cg19015264
0.0663876	0.769035	2.63071	0.0096298	0.0160782	-3.63015	cg24253904
0.0641375	0.546176	2.60928	0.0102192	0.0169643	-3.68326	cg00708736
-0.0111036	0.721576	-0.369701	0.712253	0.755181	-6.92581	cg18450625
0.0340866	0.765909	1.33816	0.183357	0.229989	-6.10543	cg02617727
-0.0332325	0.602254	-1.29253	0.19864	0.246964	-6.16459	cg10363926
-0.0307761	0.729084	-1.11157	0.268532	0.32281	-6.37949	cg01982849
-0.166874	0.236755	-8.46145	7.22512e-14	1.13335e-12	21.0561	cg10462820
0.0185779	0.827704	0.739483	0.461048	0.519619	-6.72132	cg02185464
-0.00877023	0.804598	-0.2993	0.765226	0.80168	-6.94934	cg02253142
0.0135787	0.69724	0.491992	0.62362	0.674273	-6.87321	cg14044426
-0.107657	0.16692	-5.50751	2.08376e-07	8.46166e-07	6.52359	cg17811545
-0.0676917	0.681869	-2.05096	0.0424371	0.0615678	-4.92708	cg01401641
-0.0712038	0.612555	-2.33524	0.0211829	0.0328195	-4.32783	cg20219894
0.0644807	0.786615	2.36897	0.019426	0.0303558	-4.25201	cg01119135
0.11332	0.662795	3.91012	0.000152924	0.000369757	0.199446	cg26277197
0.011241	0.736724	0.35228	0.725243	0.766569	-6.93209	cg26077446
0.111312	0.69586	4.27353	3.8633e-05	0.000104655	1.50388	cg02343604
0.129938	0.675862	4.02236	0.000100877	0.000252393	0.592793	cg19679327
-0.0737987	0.710985	-2.31867	0.0220965	0.0340965	-4.36472	cg27073311
0.0582213	0.738828	2.32008	0.022014	0.0339787	-4.36153	cg02078710
0.055047	0.622922	2.05569	0.0419712	0.0609596	-4.91771	cg25703361
0.0960267	0.782843	3.81685	0.000214584	0.000504452	-0.120189	cg05294112
0.0925069	0.711711	3.69221	0.000334941	0.000758154	-0.538836	cg06818582
-0.075759	0.747726	-2.46754	0.0150078	0.0240341	-4.02478	cg25055520
0.111893	0.497567	3.59143	0.000476893	0.00104558	-0.869815	cg09508668
0.15634	0.123697	4.72357	6.32074e-06	1.97249e-05	3.23409	cg25789277
-0.0723057	0.678478	-2.86869	0.00486586	0.00867016	-3.01472	cg16056449
-0.0329216	0.758835	-1.13576	0.258309	0.311832	-6.3526	cg04229820
-0.0202723	0.448254	-0.689072	0.492102	0.549727	-6.75717	cg07242931
0.0629192	0.775262	2.45708	0.0154272	0.0246437	-4.0492	cg07703790
-0.0386301	0.288549	-1.46185	0.146381	0.188121	-5.93506	cg14974772
-0.104927	0.764402	-3.429	0.000829713	0.00173357	-1.38665	cg06413842
0.00848157	0.834938	0.327294	0.744012	0.782911	-6.94057	cg24712567
0.120066	0.685341	5.19395	8.45212e-07	3.08646e-06	5.16997	cg27360567
0.0545659	0.620832	2.6159	0.0100339	0.0166876	-3.6669	cg10475153
-0.112967	0.794967	-3.72397	0.000299559	0.0006848	-0.433833	cg07776993
-0.0781585	0.710718	-2.82486	0.00553703	0.00974717	-3.13178	cg00447085
0.0211901	0.720045	0.643405	0.521183	0.577595	-6.78749	cg22558685
-0.0413673	0.756376	-1.28924	0.199783	0.248231	-6.16878	cg15055553
0.0201077	0.747883	0.73896	0.461367	0.519879	-6.72171	cg06068897
0.1569	0.121088	4.78686	4.85582e-06	1.54648e-05	3.48711	cg23923856
-0.150415	0.467837	-5.138	1.08257e-06	3.88036e-06	4.93147	cg10403171
-0.0724717	0.592024	-2.32788	0.0215845	0.0333828	-4.34425	cg02580917
-0.0296901	0.767024	-1.04543	0.297917	0.353888	-6.45015	cg10902514
-0.0231812	0.701122	-0.738814	0.461456	0.519961	-6.72181	cg11601443
0.0661609	0.796418	2.88486	0.00463815	0.0082966	-2.97119	cg01051524
-0.154619	0.242908	-6.29734	5.08202e-09	2.79919e-08	10.1311	cg05514971
-0.0148078	0.520386	-0.456604	0.648777	0.697497	-6.88996	cg19140262
-0.0972351	0.751586	-3.05769	0.00274787	0.00515637	-2.49325	cg24268157
0.0306497	0.210235	0.916533	0.361217	0.419476	-6.57557	cg07533951
0.0156669	0.683031	0.66565	0.506903	0.563987	-6.77298	cg02307681
-0.0425751	0.625019	-1.59897	0.112443	0.148537	-5.72926	cg18304696
0.045376	0.751084	1.7299	0.0862044	0.116841	-5.51627	cg20032056
-0.181796	0.712324	-6.20936	7.81627e-09	4.14838e-08	9.71225	cg00409260
-0.105805	0.796574	-3.41544	0.000868279	0.00180714	-1.42893	cg22925694
0.0792517	0.747254	2.36597	0.0195771	0.030564	-4.25881	cg21309351
-0.00930338	0.691159	-0.306898	0.75945	0.796587	-6.94704	cg05957504
-0.104337	0.754272	-3.53101	0.000587205	0.00126406	-1.06434	cg21619340
0.0324171	0.733389	1.09883	0.274033	0.32867	-6.39344	cg12489775
-0.000300824	0.455517	-0.00968822	0.992286	0.993749	-6.99406	cg17910470
-0.0188349	0.772623	-0.653435	0.51472	0.571454	-6.78101	cg09858811
-0.0395684	0.751702	-1.28851	0.200035	0.248498	-6.16971	cg19288183
-0.0557618	0.448066	-2.04164	0.0433683	0.0627893	-4.9455	cg23895262
0.0874051	0.739202	3.76629	0.000257373	0.00059614	-0.291325	cg06728793
0.0388582	0.782484	1.54786	0.124269	0.162392	-5.80803	cg10461264
-0.0629251	0.86638	-2.07788	0.0398421	0.0581465	-4.87342	cg03955375
0.125434	0.697739	4.37947	2.55041e-05	7.15203e-05	1.89964	cg17198051
-0.00324407	0.834611	-0.109249	0.913187	0.92777	-6.98814	cg24960565
0.0182197	0.813174	0.691838	0.490368	0.548116	-6.75527	cg04911139
-0.0200103	0.500423	-0.659055	0.511117	0.56807	-6.77733	cg01035931
-0.111462	0.127657	-5.50766	2.08239e-07	8.45677e-07	6.52423	cg12727374
-0.137361	0.38283	-4.98686	2.08137e-06	7.08389e-06	4.30158	cg13920460
-0.0123291	0.797611	-0.4503	0.653302	0.701594	-6.89281	cg06814194
0.0888524	0.630717	3.18595	0.001837	0.00357741	-2.12303	cg02752037
-0.0323971	0.756933	-1.11974	0.265049	0.319087	-6.37048	cg05034446
-0.0676701	0.7975	-2.18199	0.0310493	0.0464012	-4.6598	cg02987199
-0.126564	0.173561	-5.2537	6.49563e-07	2.42195e-06	5.42415	cg12126859
-0.0309627	0.74943	-0.9078	0.365794	0.424225	-6.58348	cg04448240
-0.0590873	0.752236	-1.83411	0.0691032	0.0957359	-5.33539	cg02614372
-0.0699822	0.732365	-2.40927	0.0174968	0.0276192	-4.16013	cg00523161
0.0608768	0.773501	2.34185	0.0208262	0.0323174	-4.31301	cg22611120
-0.131561	0.735294	-4.43936	2.01026e-05	5.74284e-05	2.12674	cg02494512
-0.0587215	0.688763	-1.76942	0.0793505	0.108447	-5.44885	cg16219583
-0.0167162	0.715652	-0.602597	0.547908	0.603102	-6.81283	cg25087352
0.0765013	0.736915	2.29851	0.0232543	0.0357142	-4.40927	cg12669088
-0.141077	0.180997	-6.22789	7.11324e-09	3.80519e-08	9.80363	cg25533247
0.00111196	0.798389	0.050698	0.95965	0.966899	-6.99282	cg13448828
0.0972182	0.709622	3.64792	0.000391682	0.00087422	-0.685481	cg19940312
-0.107785	0.416036	-4.36806	2.66411e-05	7.44141e-05	1.85782	cg15131146
0.0656332	0.778516	2.5229	0.0129393	0.021022	-3.89342	cg21742790
0.0467201	0.709158	1.7408	0.084269	0.114479	-5.49783	cg08998192
0.021169	0.680098	0.63034	0.529665	0.585594	-6.79578	cg23246911
0.142326	0.666789	4.74932	5.6792e-06	1.78617e-05	3.33676	cg10410146
0.0704413	0.786394	2.65725	0.00894461	0.0150336	-3.56397	cg11835020
-0.0216536	0.760671	-0.762719	0.44712	0.505894	-6.70395	cg06559864
-0.0952977	0.381747	-3.10918	0.00234097	0.00445869	-2.34617	cg23489137
-0.0143897	0.677806	-0.442904	0.658629	0.706427	-6.89611	cg16201418
-0.011162	0.617351	-0.449694	0.653736	0.702001	-6.89309	cg24686983
0.0778747	0.767035	3.06662	0.00267185	0.00502665	-2.46763	cg09480264
-0.143555	0.401073	-5.64	1.13835e-07	4.85149e-07	7.10938	cg18585314
0.207809	0.271881	6.71037	6.6897e-10	4.37932e-09	12.1092	cg16002818
-0.106463	0.798902	-3.31327	0.00121765	0.00246096	-1.74291	cg11511184
0.0800418	0.743715	2.44503	0.0159291	0.025367	-4.0774	cg07116631
0.1083	0.426996	4.37336	2.60893e-05	7.3021e-05	1.87778	cg27619353
-0.0537895	0.837093	-1.52942	0.128778	0.167678	-5.83586	cg22173637
0.0873255	0.748389	2.86755	0.00488393	0.0086986	-3.01798	cg11639651
0.0312569	0.844185	1.12215	0.264029	0.318045	-6.36781	cg24166457
0.050508	0.791108	1.82341	0.0707173	0.0977892	-5.35442	cg00482162
0.150096	0.518935	5.50516	2.11299e-07	8.5698e-07	6.51043	cg14405137
0.000603787	0.787079	0.0176207	0.985971	0.988652	-6.99395	cg01759756
-0.144925	0.148249	-6.97848	1.72492e-10	1.26308e-09	13.433	cg01040585
-0.121413	0.730468	-4.15809	6.03588e-05	0.000157655	1.07976	cg09386303
-0.143442	0.364371	-5.14911	1.03132e-06	3.70874e-06	4.97825	cg01510051
-0.100069	0.202351	-4.21989	4.75342e-05	0.000126659	1.30652	cg13957175
-0.184262	0.275991	-8.2725	1.99317e-13	2.7958e-12	20.0599	cg23908269
0.0566647	0.815741	2.41267	0.0173384	0.0273914	-4.1522	cg13728106
0.0301212	0.747179	1.09507	0.275669	0.330404	-6.39752	cg16346032
-0.0305536	0.180841	-0.890621	0.374906	0.43357	-6.59882	cg08330435
0.113999	0.810039	4.9118	2.86106e-06	9.50212e-06	3.99516	cg06545761
0.06316	0.784072	2.92322	0.0041368	0.00747557	-2.86714	cg09009130
-0.0990458	0.767055	-3.25458	0.00147387	0.00292866	-1.91969	cg04812433
0.0273418	0.731792	1.06636	0.288388	0.343907	-6.42825	cg13820899
-0.0653904	0.691449	-2.67823	0.00843115	0.0142476	-3.51102	cg25912247
0.0784757	0.55589	3.11106	0.00232617	0.00443281	-2.34046	cg17680088
-0.0104729	0.512494	-0.336633	0.736979	0.776887	-6.93748	cg02784956
-0.130868	0.708205	-5.66007	1.03747e-07	4.45575e-07	7.1993	cg04700828
0.125574	0.184113	4.24158	4.37651e-05	0.000117386	1.38529	cg16420247
0.0868139	0.781541	3.14815	0.00207103	0.00398914	-2.23349	cg06627087
0.00644197	0.773261	0.217841	0.827921	0.856109	-6.97039	cg02936931
-0.0385579	0.751014	-1.41783	0.158817	0.202275	-5.99736	cg13522118
0.0235719	0.861935	0.772434	0.441369	0.500162	-6.69653	cg23049737
0.119268	0.703549	4.19539	5.23108e-05	0.000138331	1.21571	cg21225548
-0.0336339	0.708138	-1.12304	0.26365	0.317632	-6.36681	cg18675600
0.11246	0.656355	4.01627	0.000103201	0.000257748	0.571226	cg02951357
-0.0994164	0.186567	-4.47321	1.75281e-05	5.06116e-05	2.2574	cg27269903
0.0956192	0.809471	4.36156	2.73344e-05	7.61862e-05	1.83333	cg22672060
-0.119877	0.731404	-4.46045	1.84777e-05	5.31184e-05	2.20723	cg07207080
-0.0623679	0.774626	-1.98997	0.0488558	0.0699353	-5.04623	cg23270415
0.11659	0.681569	4.08511	7.96683e-05	0.000203372	0.816404	cg17271974
-0.101973	0.1585	-5.51202	2.04159e-07	8.30263e-07	6.54339	cg21712685
0.112454	0.604096	4.4045	2.30668e-05	6.52109e-05	1.99528	cg24367568
0.11726	0.651229	4.49836	1.5858e-05	4.61289e-05	2.35321	cg06054552
-0.00783588	0.521024	-0.230273	0.81827	0.847794	-6.9676	cg10930366
0.0900213	0.809528	3.59929	0.000463711	0.00101936	-0.84374	cg00283887
-0.120732	0.162406	-5.8325	4.66077e-08	2.13917e-07	7.97571	cg11652360
-0.148032	0.164528	-8.27324	1.98535e-13	2.786e-12	20.0637	cg12895631
-0.139496	0.778217	-4.7894	4.80433e-06	1.53126e-05	3.49734	cg26427653
0.0585432	0.81662	2.59613	0.0105968	0.0175321	-3.71566	cg17486234
0.0500356	0.835523	2.33596	0.0211404	0.0327577	-4.32614	cg23939096
0.0257498	0.720215	0.84144	0.401767	0.460664	-6.64115	cg11977100
-0.0816958	0.747651	-2.70387	0.00784434	0.0133417	-3.44612	cg23333723
-0.150618	0.223925	-7.60376	6.87816e-12	6.72652e-11	16.5867	cg13085507
-0.0230262	0.749534	-0.804637	0.422613	0.481538	-6.67127	cg25085142
-0.0404705	0.691082	-1.29601	0.197447	0.245648	-6.16015	cg14431020
-0.000603034	0.805905	-0.022105	0.982401	0.985844	-6.99386	cg24178621
0.0497744	0.660108	2.06208	0.0413435	0.0601307	-4.90496	cg27297192
-0.146149	0.192404	-7.30036	3.32486e-11	2.80945e-10	15.0436	cg15580309
0.0459832	0.618234	1.49765	0.136836	0.177079	-5.88304	cg24939733
-0.0197309	0.529328	-0.64905	0.51754	0.574103	-6.78385	cg21173803
0.200065	0.660297	7.62543	6.17973e-12	6.10915e-11	16.692	cg00566209
0.0179891	0.740116	0.524521	0.600879	0.653453	-6.85671	cg21497977
-0.157362	0.181735	-7.71321	3.87617e-12	4.01645e-11	17.1488	cg15143788
-0.0109573	0.741705	-0.382607	0.702685	0.746586	-6.92096	cg01952027
-0.0454582	0.750263	-1.79696	0.0748402	0.102936	-5.40102	cg08468251
0.0842278	0.633074	2.80264	0.00590762	0.0103342	-3.19042	cg23647640
0.0458832	0.77498	1.77891	0.0777705	0.10653	-5.43245	cg23299618
-0.0846701	0.780558	-2.76248	0.00663536	0.0114767	-3.29537	cg19949697
-0.137934	0.231657	-6.04923	1.67573e-08	8.35876e-08	8.96977	cg17033047
0.184443	0.697802	7.64536	5.53282e-12	5.52636e-11	16.8	cg26118637
0.0204308	0.793218	0.633739	0.527451	0.583537	-6.79364	cg11845785
0.154083	0.384558	5.44642	2.75576e-07	1.09702e-06	6.25336	cg19192590
-0.106266	0.812376	-3.3875	0.000953065	0.00196824	-1.51555	cg03841081
-0.0921007	0.201644	-4.10738	7.31366e-05	0.000188083	0.897326	cg12043747
0.196796	0.242605	6.43889	2.56132e-09	1.49633e-08	10.7993	cg20701404
-0.125881	0.172691	-5.80025	5.41846e-08	2.45736e-07	7.82947	cg25054907
0.0920625	0.727719	3.76052	0.000262744	0.000607459	-0.310747	cg12735254
0.023389	0.763644	0.901837	0.368939	0.427441	-6.58884	cg00290303
0.00532549	0.717063	0.148527	0.882175	0.90217	-6.98308	cg24186398
0.109726	0.550102	4.47513	1.7394e-05	5.02479e-05	2.26473	cg14969094
-0.0744789	0.782972	-2.48198	0.014442	0.0232226	-3.99078	cg07594977
-0.139512	0.642198	-4.75419	5.56536e-06	1.75309e-05	3.3562	cg21396517
0.0316197	0.271665	1.17366	0.242844	0.295128	-6.30932	cg14776738
-0.102567	0.747797	-3.51243	0.00062569	0.00133952	-1.12361	cg05784562
0.160396	0.634184	5.3177	4.90459e-07	1.86754e-06	5.69588	cg11976052
0.0108148	0.723175	0.332405	0.74016	0.779652	-6.93889	cg11344729
0.0198988	0.58285	0.635292	0.526441	0.582577	-6.79266	cg18884555
-0.134399	0.799618	-4.41163	2.24504e-05	6.35988e-05	2.02131	cg25605277
0.066322	0.43356	2.11754	0.0362678	0.053446	-4.79318	cg16316944
-0.0612353	0.729232	-2.30179	0.0230621	0.0354558	-4.40205	cg24207610
-0.168245	0.140964	-9.7552	6.18971e-17	2.51813e-15	27.9976	cg04498198
-0.122241	0.164472	-6.09238	1.36396e-08	6.91029e-08	9.17	cg04129736
0.0467894	0.584577	1.41649	0.159208	0.202716	-5.99923	cg09881585
0.0834885	0.53121	3.11302	0.00231297	0.00440944	-2.33511	cg24712290
-0.144386	0.190257	-7.07432	1.05959e-10	8.07125e-10	13.9095	cg18930012
0.069567	0.786997	2.51036	0.013385	0.0216854	-3.92344	cg00907842
0.0714655	0.738218	2.8367	0.00534648	0.00944341	-3.10016	cg05062715
-0.0507444	0.181507	-2.19611	0.0299929	0.0449912	-4.63001	cg00318947
0.000479759	0.75746	0.0167866	0.986635	0.989185	-6.99397	cg25940517
-0.156824	0.176702	-8.97396	4.49403e-15	9.86141e-14	23.7846	cg14335069
-0.0123406	0.342412	-0.377703	0.706315	0.749871	-6.92282	cg20820622
0.107914	0.734097	4.08546	7.95386e-05	0.000203057	0.8179	cg13859847
0.0855762	0.159909	2.8303	0.00544946	0.00960717	-3.11734	cg01446203
0.190797	0.573102	7.06378	1.12627e-10	8.53646e-10	13.8503	cg22548353
-0.0256504	0.768022	-0.934146	0.352095	0.410121	-6.55939	cg12557133
0.0187865	0.715735	0.671356	0.503278	0.56052	-6.76918	cg13398346
0.00841341	0.710952	0.32922	0.74256	0.781665	-6.93994	cg08821600
0.12887	0.680433	5.1978	8.31017e-07	3.03922e-06	5.18632	cg00695112
-0.0937152	0.798833	-2.9978	0.00330293	0.00609313	-2.66166	cg03078718
0.0571771	0.206411	1.766	0.0799262	0.109149	-5.45475	cg26388509
0.0701578	0.776562	2.91952	0.00418285	0.00755164	-2.87722	cg18369654
-0.0970581	0.703337	-3.02226	0.00306476	0.00569114	-2.59321	cg17142664
0.11697	0.298981	3.44685	0.000781395	0.0016406	-1.33079	cg18128164
0.121692	0.367979	3.65612	0.000380618	0.000851594	-0.658598	cg11025705
-0.116903	0.139039	-6.10248	1.29966e-08	6.61019e-08	9.21698	cg02084046
-0.099575	0.152407	-3.97827	0.000118771	0.000293264	0.438092	cg08547691
-0.123104	0.2637	-4.59324	1.08043e-05	3.23283e-05	2.72035	cg24010952
0.114559	0.719127	3.84763	0.000192123	0.000455655	-0.0158303	cg00354437
0.0202681	0.632922	0.765345	0.44556	0.504336	-6.70195	cg03391568
-0.0985453	0.785121	-3.13896	0.00213195	0.00409582	-2.26017	cg27516221
-0.076268	0.76933	-2.57126	0.0113477	0.0186589	-3.77663	cg04414865
-0.0440124	0.552877	-1.23581	0.218931	0.269303	-6.23535	cg21352158
0.0371812	0.816323	1.64204	0.103181	0.137393	-5.66095	cg20283107
0.0472361	0.558503	1.36643	0.174346	0.219792	-6.06778	cg16155207
-0.0886494	0.21697	-3.8931	0.000162612	0.000391298	0.141282	cg18331348
0.088745	0.798515	3.00715	0.00320994	0.00593635	-2.63555	cg14802502
-0.144999	0.237478	-6.77259	4.87028e-10	3.26763e-09	12.4187	cg07740525
0.153396	0.30145	4.6213	9.63425e-06	2.90958e-05	2.83011	cg23705938
-0.0049031	0.388855	-0.181783	0.856058	0.880069	-6.97759	cg26912131
-0.0147272	0.630956	-0.472291	0.637573	0.687008	-6.88269	cg08066991
0.183483	0.797378	6.5962	1.17999e-09	7.3386e-09	11.5552	cg23811942
0.102466	0.568564	3.14142	0.00211549	0.00406665	-2.25304	cg13453110
0.0185688	0.708204	0.609073	0.543622	0.598916	-6.80892	cg02344735
0.0420544	0.702869	1.48944	0.138981	0.17957	-5.89507	cg09419251
-0.125536	0.789549	-4.15372	6.13762e-05	0.000160059	1.06389	cg07759052
-0.0623384	0.279914	-2.60502	0.0103402	0.0171453	-3.69377	cg06959251
-0.0122936	0.752834	-0.396344	0.692552	0.737469	-6.91562	cg04733856
-0.115735	0.136983	-5.93024	2.94513e-08	1.40376e-07	8.42158	cg03842258
0.00557384	0.878971	0.22096	0.825496	0.853978	-6.9697	cg01190323
0.100478	0.758154	3.61923	0.000432988	0.000957814	-0.779401	cg01958295
-0.0634396	0.707353	-2.15869	0.0328551	0.0488509	-4.70844	cg07538406
-0.0140388	0.238655	-0.425272	0.671396	0.718257	-6.90375	cg02153490
0.218788	0.364737	7.57057	8.255e-12	7.94222e-11	16.4085	cg00200803
0.0474635	0.841489	1.6482	0.101915	0.135863	-5.65106	cg21085679
0.00776676	0.729595	0.34761	0.728738	0.769613	-6.93373	cg19843540
0.20813	0.593679	7.35574	2.51862e-11	2.17887e-10	15.3159	cg21520111
-0.183213	0.337494	-6.39357	3.19714e-09	1.8316e-08	10.5831	cg03182908
-0.0546783	0.733329	-1.72336	0.0873853	0.118287	-5.52729	cg10385188
0.0432664	0.776823	1.67905	0.0957275	0.128426	-5.60089	cg17156862
0.0524391	0.788238	1.93972	0.054749	0.0775847	-5.14189	cg24975342
0.00780478	0.77865	0.33782	0.736085	0.776159	-6.93708	cg21526749
0.045807	0.788325	2.04126	0.0434023	0.062833	-4.94622	cg21026566
0.123883	0.703078	4.75694	5.49696e-06	1.73314e-05	3.36795	cg15555095
-0.0281923	0.773844	-0.974879	0.331571	0.388997	-6.5208	cg10023855
0.162871	0.712127	5.85317	4.24799e-08	1.96636e-07	8.06612	cg08403885
0.0899162	0.201611	2.60727	0.0102787	0.0170527	-3.68835	cg10165167
0.0135192	0.639686	0.506041	0.613752	0.665119	-6.86621	cg04854881
0.10504	0.753154	3.99079	0.000113454	0.000281138	0.481544	cg12302402
-0.0458602	0.161143	-1.57718	0.117374	0.154392	-5.76315	cg07554357
-0.0468419	0.78643	-1.29968	0.196191	0.244251	-6.15546	cg07962934
0.0647833	0.698894	2.27743	0.0245218	0.0374947	-4.45548	cg09367266
-0.0643018	0.731837	-2.28562	0.0240228	0.0367987	-4.43759	cg16679515
0.108708	0.769352	4.85005	3.71601e-06	1.20926e-05	3.74381	cg20702205
0.0225481	0.67867	0.741224	0.459999	0.518584	-6.72004	cg16476639
0.202374	0.576476	6.85255	3.28111e-10	2.27603e-09	12.805	cg16084014
-0.0112206	0.401089	-0.364834	0.715874	0.758299	-6.9276	cg01142526
-0.0121967	0.311315	-0.419277	0.67576	0.72224	-6.90628	cg09435415
0.0803204	0.797889	3.17136	0.00192337	0.00372901	-2.1655	cg07959477
-0.0176949	0.759321	-0.565343	0.572891	0.626969	-6.83452	cg18067514
-0.0672785	0.197202	-2.28238	0.0242193	0.0370722	-4.44468	cg05703053
0.0205271	0.708331	0.591329	0.555407	0.610387	-6.81953	cg00083072
0.0490867	0.752161	1.81146	0.0725588	0.100059	-5.37556	cg22160263
-0.134489	0.229393	-5.91867	3.11022e-08	1.47558e-07	8.36859	cg14289469
-0.122541	0.701144	-4.15513	6.1046e-05	0.000159299	1.06901	cg10378538
0.104801	0.742233	3.87234	0.000175603	0.000419767	0.0689503	cg10081469
-0.0034628	0.786421	-0.136442	0.891699	0.910143	-6.9848	cg02663909
0.124149	0.676069	4.32635	3.14441e-05	8.66559e-05	1.70005	cg18744792
0.012648	0.87034	0.444909	0.657183	0.705075	-6.89522	cg15397593
0.0231713	0.309908	0.832459	0.406795	0.465767	-6.64862	cg06970510
0.0587339	0.770679	2.35679	0.0200412	0.0312208	-4.27941	cg08885854
-0.107157	0.379664	-3.53059	0.000588042	0.00126569	-1.06567	cg09522532
0.0940644	0.63818	3.33999	0.00111535	0.00227155	-1.66155	cg12444839
-0.0269121	0.74041	-0.904385	0.367594	0.426073	-6.58655	cg16451431
0.0411194	0.79952	2.12812	0.0353582	0.0522003	-4.7715	cg16582660
0.00506293	0.712122	0.171348	0.864238	0.887089	-6.97943	cg07610765
0.109767	0.34577	3.43117	0.0008237	0.00172213	-1.37988	cg10406205
-0.098538	0.677838	-3.64788	0.00039177	0.000874396	-0.685671	cg24107142
0.0130672	0.234214	0.475376	0.635379	0.684994	-6.88123	cg09245989
-0.10974	0.76358	-3.64077	0.000401635	0.000894442	-0.708981	cg25969318
-0.00833216	0.169016	-0.271938	0.786135	0.819809	-6.95715	cg14015441
-0.147581	0.241016	-7.22093	5.00404e-11	4.07622e-10	14.6434	cg06784594
0.0606694	0.764609	2.41775	0.0171099	0.0270632	-4.14052	cg14011244
0.153469	0.308743	4.58112	1.13519e-05	3.38512e-05	2.67304	cg03337093
-0.0997125	0.767265	-3.00945	0.00318741	0.00589902	-2.62911	cg10399269
0.000568578	0.772997	0.0224133	0.982155	0.985663	-6.99386	cg13908827
0.0434398	0.669834	1.60577	0.11094	0.146714	-5.71859	cg05293365
-0.0670324	0.60738	-2.26007	0.0256111	0.0389879	-4.49325	cg17181966
-0.0404901	0.585347	-1.48057	0.141328	0.182305	-5.90801	cg00319026
0.082206	0.442536	3.22603	0.00161524	0.00318399	-2.00443	cg22716738
0.159641	0.673469	5.15301	1.01391e-06	3.65167e-06	4.99468	cg16682935
0.117669	0.751915	3.94428	0.000134853	0.000329423	0.31823	cg23454003
0.0358202	0.740488	1.25047	0.213548	0.263443	-6.21735	cg15403758
0.157907	0.264965	5.60078	1.36683e-07	5.7427e-07	6.93238	cg17356181
0.00951952	0.533786	0.269431	0.788058	0.821434	-6.95782	cg01707976
-0.00876199	0.645567	-0.33346	0.739366	0.778998	-6.93854	cg26740937
0.0108073	0.776577	0.395504	0.69317	0.738032	-6.91595	cg04774043
0.0288569	0.740175	1.16705	0.245488	0.297961	-6.31698	cg11357079
-0.00397397	0.75826	-0.16667	0.867909	0.890258	-6.98022	cg00057603
0.167655	0.181599	5.27274	5.98772e-07	2.24506e-06	5.50309	cg09178190
-0.0579161	0.254531	-2.1324	0.035002	0.0517305	-4.76276	cg14658948
0.0717421	0.187293	2.05754	0.0417899	0.0607158	-4.91403	cg05137680
-0.176623	0.469569	-6.65838	8.65677e-10	5.54445e-09	11.8575	cg08386009
-0.092221	0.22834	-4.29864	3.49996e-05	9.56231e-05	1.59779	cg21476494
0.126857	0.699864	4.31668	3.2659e-05	8.972e-05	1.66393	cg24439315
0.16747	0.661712	6.22921	7.10269e-09	3.79975e-08	9.80547	cg09266602
-0.237756	0.680015	-8.67136	2.35751e-14	4.20326e-13	22.1566	cg01822759
-0.0351405	0.275891	-1.28462	0.201386	0.25001	-6.17464	cg14678654
-0.0202074	0.617596	-0.755011	0.451714	0.510364	-6.70977	cg09396892
0.117051	0.157943	3.71555	0.000308646	0.00070366	-0.461905	cg17709804
0.0880324	0.252273	2.56983	0.0113922	0.0187266	-3.78012	cg05713954
0.0107947	0.777941	0.343139	0.732091	0.772605	-6.93527	cg19784428
0.0630462	0.780921	2.79343	0.00606571	0.0105837	-3.2144	cg24667736
0.0112198	0.743164	0.367591	0.713823	0.756529	-6.92659	cg15959921
-0.0983937	0.173432	-4.74317	5.81498e-06	1.8254e-05	3.31384	cg11706635
-0.0852749	0.695847	-2.98639	0.00341978	0.0062887	-2.69343	cg04409319
-0.0469204	0.796941	-1.36659	0.174297	0.219739	-6.06757	cg15630071
-0.0225476	0.194254	-0.920112	0.359347	0.417534	-6.57231	cg21225319
0.0480516	0.74829	1.65785	0.0999476	0.133463	-5.63547	cg13765061
-0.145756	0.144184	-6.17527	9.16633e-09	4.80145e-08	9.55676	cg05752393
-0.0519853	0.739826	-1.71821	0.0883243	0.119437	-5.53594	cg21166989
-0.107788	0.152672	-5.26562	6.16208e-07	2.30486e-06	5.47506	cg24636368
0.148327	0.688145	5.44026	2.83329e-07	1.12623e-06	6.22651	cg19256291
0.0846721	0.762002	3.16842	0.00194222	0.00376275	-2.17437	cg18960389
-0.0633629	0.597699	-2.32331	0.0218373	0.0337348	-4.35442	cg22894983
0.0162041	0.559362	0.484749	0.628733	0.678892	-6.87674	cg22920932
0.0382124	0.735265	1.37461	0.171802	0.216968	-6.05675	cg23015991
-0.0769548	0.707455	-2.41337	0.0173102	0.0273522	-4.15069	cg00904407
-0.0994565	0.82703	-3.52766	0.000593965	0.0012771	-1.07503	cg00460639
-0.0549932	0.166147	-2.54343	0.0122387	0.0199911	-3.844	cg21217093
0.112332	0.618543	3.3574	0.00105311	0.00215493	-1.60826	cg07786995
-0.0964923	0.745964	-3.3052	0.00125022	0.00252108	-1.76737	cg14137286
0.00509829	0.713794	0.154751	0.877276	0.898158	-6.98214	cg06394460
0.0187504	0.128352	0.585691	0.559178	0.613906	-6.82284	cg01544903
-0.0391995	0.851061	-1.35261	0.17871	0.224711	-6.08628	cg13502382
0.0675237	0.651753	2.94413	0.00388493	0.00706263	-2.80991	cg14995235
-0.0615078	0.676449	-1.98729	0.0491562	0.0703172	-5.05139	cg20322299
0.0676529	0.758643	2.53726	0.0124476	0.0203022	-3.85897	cg02793451
0.0715062	0.783738	2.4045	0.0177157	0.0279319	-4.17107	cg23933095
-0.0397712	0.218847	-1.37544	0.171545	0.216676	-6.05562	cg02509745
-0.00873605	0.68068	-0.354293	0.723737	0.76527	-6.93138	cg20660385
0.0699328	0.79207	2.95809	0.00372472	0.00679766	-2.77151	cg20002901
-0.05689	0.780397	-1.77298	0.0787559	0.107716	-5.44271	cg27036054
-0.0470387	0.730628	-1.585	0.115585	0.15225	-5.75103	cg12827708
0.16021	0.209063	5.18427	8.84233e-07	3.21841e-06	5.12671	cg07118139
-0.115821	0.578299	-4.14031	6.46007e-05	0.000167745	1.01528	cg10300729
-0.0634918	0.741415	-2.18273	0.0309927	0.0463235	-4.65822	cg07374899
0.0787063	0.802952	2.81607	0.00568097	0.00997471	-3.15502	cg06850787
-0.00908239	0.773022	-0.2767	0.782484	0.816611	-6.95584	cg02404377
-0.0306019	0.741453	-1.18584	0.238012	0.290024	-6.29512	cg18889147
-0.102692	0.115675	-4.43395	2.0509e-05	5.85051e-05	2.10741	cg06768944
-0.0743422	0.688297	-2.44938	0.0157473	0.0251065	-4.06727	cg14190196
-0.0841656	0.124177	-3.59297	0.000473988	0.00104	-0.864255	cg13895322
-0.0218732	0.277139	-0.960259	0.338842	0.396565	-6.53484	cg06132862
0.082297	0.74411	4.46658	1.80006e-05	5.18612e-05	2.23199	cg17102325
0.00362732	0.727229	0.14534	0.884684	0.904315	-6.98355	cg08263647
-0.0680302	0.752747	-2.26776	0.0251233	0.0383181	-4.47654	cg24047044
-0.100688	0.686712	-3.87621	0.000173053	0.000414171	0.0826563	cg27327334
0.0740368	0.795774	3.02549	0.00303328	0.00563775	-2.58388	cg16550446
0.0346292	0.75178	1.21381	0.227193	0.278276	-6.26196	cg02981092
-0.0908176	0.599052	-3.66661	0.000366562	0.000822744	-0.623475	cg06157645
-0.0753632	0.686944	-2.67081	0.00861142	0.0145228	-3.52991	cg23714123
0.128354	0.711607	4.9338	2.60835e-06	8.72301e-06	4.08425	cg23224042
0.0674251	0.757209	3.02963	0.00299495	0.00557516	-2.57224	cg05514299
0.104764	0.766683	4.27681	3.81138e-05	0.000103357	1.51664	cg13669036
-0.0379493	0.751735	-1.4079	0.161733	0.205601	-6.01117	cg04952622
-0.0111014	0.761883	-0.355096	0.723138	0.764733	-6.9311	cg01150105
0.140177	0.415833	4.63566	9.0838e-06	2.75652e-05	2.88646	cg09208302
0.123379	0.623887	4.86582	3.47709e-06	1.13759e-05	3.80769	cg06042395
-0.0995533	0.413979	-3.36856	0.00101491	0.00208385	-1.57396	cg08213689
-0.104506	0.145351	-5.1882	8.66797e-07	3.15982e-06	5.14563	cg01105418
-0.124402	0.68317	-5.11001	1.21984e-06	4.32757e-06	4.81607	cg12045881
-0.025068	0.598279	-1.02571	0.307076	0.363506	-6.47038	cg17428896
-0.114991	0.788331	-3.62804	0.000419902	0.000931209	-0.750656	cg24904935
-0.110794	0.159662	-4.66186	8.14178e-06	2.49077e-05	2.99111	cg27188703
0.0349732	0.814859	1.26133	0.209625	0.259129	-6.2039	cg19942731
0.03492	0.838379	1.32758	0.186822	0.233826	-6.11932	cg10034481
0.199892	0.362361	6.36866	3.61055e-09	2.0488e-08	10.4646	cg15092219
-0.0940048	0.429076	-2.92719	0.00408933	0.00739869	-2.85652	cg06619282
-0.0179993	0.660079	-0.70209	0.483974	0.542064	-6.74816	cg15810285
0.0334503	0.695017	1.27421	0.205035	0.254031	-6.18778	cg17171722
0.103387	0.72948	3.81732	0.000214423	0.000504096	-0.119306	cg06644457
-0.0670816	0.263501	-2.86255	0.00495488	0.00881388	-3.03118	cg08182160
0.0151153	0.797166	0.565904	0.572511	0.626615	-6.8342	cg02405193
-0.0256603	0.770139	-0.965794	0.336079	0.393816	-6.52955	cg14518555
0.101579	0.779111	3.97997	0.000118046	0.000291606	0.443914	cg27175112
-0.121278	0.182503	-6.25819	6.14394e-09	3.32904e-08	9.94629	cg17676631
0.0180272	0.738055	0.58944	0.556669	0.611517	-6.82064	cg24921140
-0.0835866	0.742798	-2.80698	0.00583349	0.0102172	-3.17899	cg22714601
0.0646067	0.769851	2.28263	0.0242041	0.0370512	-4.44413	cg03516335
0.138682	0.711859	5.17004	9.41112e-07	3.40843e-06	5.06655	cg23649631
0.00130646	0.661147	0.0396494	0.968438	0.974342	-6.99332	cg25042465
0.0693612	0.773499	3.01061	0.00317483	0.00587815	-2.62561	cg01733904
-0.116826	0.795577	-3.63263	0.000413225	0.000918028	-0.735639	cg12440131
-0.0677955	0.753243	-2.38463	0.0186548	0.0292586	-4.21646	cg18169800
0.00668726	0.750258	0.227012	0.820799	0.849952	-6.96835	cg04984663
0.0358824	0.752003	1.24201	0.216641	0.266815	-6.22776	cg08556511
-0.0159883	0.711415	-0.523358	0.601685	0.654151	-6.85732	cg04590790
0.0459062	0.796987	1.65608	0.100306	0.133891	-5.63833	cg03231596
0.16447	0.666896	6.75556	5.30382e-10	3.53626e-09	12.3355	cg00486143
-0.0932399	0.725869	-3.04866	0.00282559	0.00528789	-2.51881	cg22125814
-0.0989251	0.577621	-3.25322	0.00148037	0.00294028	-1.92375	cg14787267
0.0375785	0.713097	1.33801	0.183411	0.23005	-6.10563	cg24119607
-0.0848657	0.742595	-2.64985	0.00913208	0.0153245	-3.58254	cg21018647
0.103075	0.705035	3.76094	0.000262588	0.00060714	-0.310018	cg21779805
-0.139333	0.18803	-7.2179	5.08252e-11	4.13404e-10	14.6282	cg14257429
0.108894	0.287186	3.37235	0.00100224	0.00206065	-1.56229	cg25602536
-0.0526069	0.314995	-1.88091	0.0623961	0.0873246	-5.2509	cg23534766
-0.115969	0.763388	-3.87866	0.000171599	0.000410979	0.0907051	cg26808738
-0.104911	0.123443	-5.10117	1.26765e-06	4.48364e-06	4.779	cg16017089
0.00938178	0.82554	0.38749	0.699075	0.743321	-6.91908	cg00442389
0.01277	0.801958	0.437914	0.662232	0.709785	-6.8983	cg23944920
0.15868	0.536766	5.34512	4.34058e-07	1.6675e-06	5.81395	cg17716930
0.0751919	0.766483	3.45107	0.000769872	0.0016185	-1.3171	cg02799298
0.0881496	0.791007	3.74168	0.000281026	0.000645814	-0.373991	cg01204911
-0.038624	0.479412	-1.49246	0.138187	0.17866	-5.89066	cg04771285
0.0281046	0.730371	1.03599	0.302281	0.358463	-6.45988	cg08774694
-0.0344434	0.763775	-1.32881	0.186415	0.233361	-6.11771	cg25198275
0.0233001	0.812729	1.01548	0.311904	0.368499	-6.48073	cg23202291
-0.101203	0.715507	-4.04105	9.39438e-05	0.000236376	0.660023	cg18815880
0.0182921	0.173761	0.526573	0.599457	0.652115	-6.85563	cg17035770
0.116751	0.25679	3.38708	0.000954404	0.00197076	-1.51686	cg14770827
0.129748	0.699985	5.31691	4.90762e-07	1.86855e-06	5.69497	cg20174730
0.0525127	0.409526	1.52382	0.130173	0.169305	-5.84425	cg19024632
0.172695	0.731116	5.9569	2.60792e-08	1.25553e-07	8.54012	cg14038009
0.0503215	0.671294	1.77712	0.0780688	0.106896	-5.43555	cg21253742
0.0884021	0.630725	3.27339	0.00138671	0.00277024	-1.8633	cg07466320
-0.105846	0.750957	-3.28184	0.00134918	0.00270223	-1.83791	cg05019016
0.0958791	0.61466	3.53801	0.00057329	0.00123646	-1.04194	cg16978571
-0.113687	0.485614	-4.85701	3.60843e-06	1.17711e-05	3.77204	cg01179095
0.0449133	0.658414	1.32466	0.18779	0.234888	-6.12314	cg05291674
0.177601	0.746848	7.33112	2.83681e-11	2.42829e-10	15.199	cg26015134
0.034113	0.227035	1.19843	0.233101	0.284668	-6.28029	cg05437446
0.0482846	0.802276	1.57856	0.117057	0.154005	-5.76101	cg22549881
-0.00426745	0.877224	-0.164243	0.869814	0.891863	-6.98062	cg19137748
-0.0731424	0.247148	-3.14346	0.00210089	0.00404157	-2.24679	cg25556432
0.0933411	0.786206	3.62188	0.0004288	0.000949379	-0.770398	cg24009074
0.0329558	0.807737	1.23258	0.22013	0.270631	-6.23929	cg21971799
0.0426677	0.711904	1.60219	0.111729	0.147652	-5.72421	cg11969526
0.197563	0.29184	6.73154	6.01855e-10	3.97195e-09	12.2124	cg20378002
-0.057238	0.232863	-2.2769	0.0245508	0.0375356	-4.45657	cg03347444
0.160837	0.619818	5.18504	8.8124e-07	3.20799e-06	5.12998	cg11173941
0.104996	0.323829	3.12971	0.00219491	0.00420409	-2.28695	cg16231923
0.0731913	0.368319	2.25756	0.0257722	0.0392084	-4.49869	cg18176842
0.145927	0.377888	5.25998	6.33541e-07	2.36532e-06	5.44857	cg13650535
0.0388279	0.784263	1.36004	0.176353	0.222057	-6.07635	cg13597554
0.0346961	0.790891	1.30651	0.193865	0.241649	-6.14668	cg00421624
-0.0221008	0.646388	-0.902025	0.368838	0.427339	-6.58868	cg04157979
0.0328714	0.743814	1.26627	0.207853	0.257169	-6.19773	cg15891358
-0.0316553	0.788669	-0.946396	0.345839	0.403772	-6.54795	cg02015348
0.0715625	0.222317	2.31227	0.0224586	0.0346121	-4.37891	cg06583576
-0.0222969	0.458727	-0.669834	0.504244	0.561457	-6.7702	cg26878709
-0.0563441	0.423142	-2.20569	0.0292974	0.0440538	-4.60975	cg08151292
-0.0250898	0.668739	-0.811751	0.418534	0.477471	-6.66555	cg27532722
-0.0463338	0.685475	-1.47138	0.143793	0.185131	-5.92133	cg24264042
0.23463	0.180088	8.04711	6.70924e-13	8.2788e-12	18.8693	cg06765514
-0.000424195	0.402659	-0.01343	0.989307	0.991326	-6.99402	cg00086243
0.0121025	0.787954	0.515225	0.607337	0.659392	-6.86153	cg24846397
-0.0597977	0.781123	-2.01015	0.0466468	0.0670728	-5.00719	cg11723066
0.173153	0.20377	5.40815	3.2735e-07	1.28774e-06	6.08679	cg02958634
0.135481	0.127231	4.10361	7.42779e-05	0.00019083	0.882838	cg23891273
0.201091	0.19352	6.77686	4.79784e-10	3.22208e-09	12.4338	cg02167020
-0.03254	0.731828	-1.09325	0.276462	0.331227	-6.39949	cg23996504
-0.0616629	0.164526	-1.77648	0.0781756	0.107017	-5.43667	cg21272279
0.0683589	0.752239	2.37301	0.0192245	0.0300722	-4.24287	cg22990871
0.0238615	0.497176	0.860559	0.391188	0.450033	-6.62498	cg10238080
0.180364	0.705673	6.1467	1.05647e-08	5.4658e-08	9.41895	cg02181624
0.0381142	0.803871	1.48364	0.140508	0.18134	-5.90354	cg02117489
-0.0823015	0.73494	-2.75416	0.00679583	0.011723	-3.31692	cg08839376
0.0498322	0.735711	1.38972	0.167174	0.211713	-6.03618	cg17604655
-0.116512	0.1394	-6.14183	1.07641e-08	5.5599e-08	9.40038	cg14517250
-0.0357135	0.175734	-1.41284	0.160274	0.203949	-6.00432	cg09791746
-0.0656568	0.664136	-1.94138	0.0545453	0.0773191	-5.13877	cg06150772
0.206076	0.22605	6.86984	3.00751e-10	2.10128e-09	12.8901	cg07731191
0.0936921	0.243471	2.71154	0.00767548	0.0130863	-3.42655	cg23089840
-0.0733181	0.754051	-2.48569	0.0142997	0.0230165	-3.98201	cg02817988
0.0926689	0.757954	3.26135	0.00144193	0.00287077	-1.89943	cg11495430
-0.116397	0.748714	-4.18493	5.4458e-05	0.000143459	1.17748	cg10447658
-0.0179299	0.638021	-0.573663	0.567264	0.621552	-6.82979	cg12475879
-0.0321653	0.690253	-0.962825	0.337562	0.395275	-6.53239	cg04383383
0.00960405	0.754103	0.355631	0.722738	0.764353	-6.93091	cg14931669
0.163912	0.658986	5.95779	2.59698e-08	1.25075e-07	8.5442	cg10249734
0.0321722	0.806332	1.17295	0.243128	0.295393	-6.31015	cg17092523
0.187199	0.62965	6.21128	7.74419e-09	4.11519e-08	9.72127	cg13024807
0.0617352	0.690491	1.98355	0.0495781	0.0708604	-5.05859	cg25420839
0.00934778	0.734386	0.305315	0.760652	0.797663	-6.94752	cg05176551
0.0329401	0.781321	1.22246	0.223919	0.274747	-6.25156	cg14912575
0.00990094	0.365509	0.323639	0.746772	0.785449	-6.94176	cg09538287
-0.0801645	0.716661	-3.26185	0.0014388	0.00286518	-1.89755	cg16457259
0.13181	0.688365	4.06658	8.54404e-05	0.00021679	0.750104	cg04987335
-0.0880301	0.745132	-2.84582	0.00520696	0.00921881	-3.07609	cg01268704
0.0614482	0.760963	2.21983	0.0282998	0.0426904	-4.57976	cg24065504
-0.102346	0.634941	-3.19735	0.00177143	0.0034623	-2.08951	cg18699337
0.0794863	0.73612	3.18281	0.00185456	0.0036082	-2.13193	cg07122006
-0.00751236	0.727958	-0.254389	0.799628	0.83165	-6.96176	cg02797539
-0.101666	0.770875	-3.2695	0.00140435	0.00280259	-1.875	cg16716044
-0.121337	0.620647	-4.16113	5.96606e-05	0.00015595	1.09081	cg26939297
-0.140295	0.736116	-4.7708	5.19289e-06	1.64532e-05	3.42268	cg10410412
-0.0268741	0.157022	-1.01978	0.309871	0.366373	-6.47639	cg18735402
0.04193	0.125056	1.19363	0.234967	0.286711	-6.28596	cg04879755
-0.135327	0.748019	-4.85696	3.61689e-06	1.17955e-05	3.77006	cg14102644
-0.136012	0.552904	-5.00959	1.88789e-06	6.4773e-06	4.39552	cg22301080
0.0357213	0.766361	1.18383	0.23881	0.290852	-6.29748	cg13913306
0.1022	0.738284	3.67728	0.000353337	0.000795763	-0.588845	cg11083848
0.0622325	0.596651	2.47284	0.0147946	0.0237295	-4.0122	cg03221198
0.0106426	0.769155	0.33942	0.734883	0.77504	-6.93654	cg16708174
-0.131149	0.774186	-4.43462	2.04863e-05	5.84455e-05	2.10869	cg12955069
-0.0597669	0.646426	-2.12022	0.0360366	0.0531266	-4.78771	cg21107044
0.0086872	0.731629	0.326108	0.744908	0.783729	-6.94096	cg01141721
0.122634	0.422109	3.95872	0.000127841	0.000313649	0.368698	cg05209518
0.109957	0.180732	3.44339	0.000790568	0.00165821	-1.34166	cg18404374
-0.0281962	0.846157	-1.04657	0.297389	0.353349	-6.44895	cg15179499
-0.0190804	0.205585	-0.702502	0.48372	0.541798	-6.74787	cg22723675
-0.0742972	0.756643	-2.29627	0.0233865	0.0359027	-4.41421	cg04967129
-0.14987	0.178765	-7.83147	2.0799e-12	2.28909e-11	17.7591	cg08633959
-0.00308628	0.721603	-0.0959277	0.923737	0.93676	-6.98951	cg27054424
-0.0765811	0.779831	-2.52443	0.0128874	0.0209452	-3.88981	cg17562874
0.0300991	0.851479	1.2155	0.226545	0.277582	-6.25994	cg19033073
-0.111389	0.763734	-3.81181	0.00021873	0.000513435	-0.138036	cg15999104
-0.0227596	0.789159	-0.76022	0.448607	0.507321	-6.70584	cg16441900
0.131587	0.598362	4.61611	9.84105e-06	2.96743e-05	2.80977	cg15731053
0.0584523	0.494701	1.76545	0.0800193	0.109269	-5.4557	cg27660627
-0.0721939	0.333898	-3.12939	0.00219611	0.00420589	-2.28757	cg00027650
0.129426	0.637146	4.69187	7.20744e-06	2.22527e-05	3.10819	cg10215414
-0.036889	0.714677	-1.1224	0.26392	0.317921	-6.36752	cg01587386
-0.0383096	0.772762	-1.33266	0.185154	0.231987	-6.11266	cg04027302
-0.0554892	0.733031	-1.94886	0.0536336	0.0761214	-5.12465	cg15925343
0.0324212	0.63831	1.04111	0.299907	0.356009	-6.45461	cg17112426
-0.137259	0.193604	-5.829	4.73764e-08	2.172e-07	7.95983	cg00852783
-0.0225127	0.732125	-0.877601	0.381902	0.440664	-6.61026	cg00538695
0.0451711	0.72146	1.86492	0.0646184	0.0901258	-5.27997	cg26470501
0.0403823	0.763824	1.26369	0.208777	0.258206	-6.20095	cg11317690
-0.0576245	0.615896	-1.82002	0.0712358	0.0984251	-5.36043	cg05296777
0.0747274	0.109787	2.10372	0.0374801	0.0550591	-4.82129	cg18499839
-0.0544743	0.757587	-1.64293	0.103002	0.137175	-5.65953	cg00732059
0.0363245	0.789226	1.34417	0.181416	0.227787	-6.09749	cg13689309
0.0455407	0.716186	1.5431	0.125427	0.16377	-5.81526	cg14519392
0.00809904	0.330319	0.228796	0.819415	0.848788	-6.96794	cg11945895
0.0398317	0.673691	1.22957	0.221252	0.271863	-6.24295	cg24531489
-0.0762134	0.820732	-2.41586	0.0171976	0.0271903	-4.14495	cg12240523
0.0522198	0.689635	1.98072	0.0498972	0.0712722	-5.06401	cg08299791
0.0317445	0.770659	1.30877	0.193096	0.240772	-6.14377	cg22685299
-0.00638005	0.809836	-0.262103	0.793688	0.826377	-6.95977	cg07070273
-0.000968286	0.765495	-0.0351437	0.972023	0.977255	-6.99349	cg12918696
0.019292	0.525492	0.799333	0.425665	0.484649	-6.6755	cg03877174
0.0537324	0.620559	1.53471	0.127474	0.166146	-5.82791	cg14336566
0.0780595	0.761668	2.53038	0.0126819	0.0206437	-3.87554	cg20313969
-0.14097	0.653667	-5.46538	2.52478e-07	1.01105e-06	6.33787	cg20778468
-0.111021	0.20898	-3.75862	0.000264768	0.000611626	-0.317795	cg13642260
-0.138867	0.174974	-6.77785	4.74362e-10	3.18826e-09	12.4445	cg09153930
-0.0219292	0.809242	-0.820523	0.413536	0.47245	-6.65843	cg01356948
-0.160244	0.25602	-6.48567	2.02448e-09	1.20478e-08	11.0282	cg15897921
0.0867117	0.796516	3.48574	0.000684696	0.00145479	-1.20783	cg02944312
-0.0485917	0.767054	-1.52087	0.130911	0.170143	-5.84866	cg10081664
0.153809	0.0979225	4.70165	6.92171e-06	2.14438e-05	3.14698	cg20291436
0.0997794	0.763576	3.04453	0.00286188	0.00535005	-2.5305	cg07575409
0.0413095	0.0617034	1.1771	0.241474	0.29369	-6.30533	cg01269537
-0.0220991	0.714507	-0.77697	0.438698	0.497545	-6.69303	cg07586760
-0.147739	0.169722	-6.13124	1.13245e-08	5.8267e-08	9.35098	cg22875332
0.0862023	0.271049	3.49454	0.000664533	0.00141546	-1.17995	cg16657103
-0.0729193	0.742113	-2.29238	0.023617	0.0362246	-4.42275	cg06621682
-0.0417184	0.307372	-1.56992	0.119052	0.156337	-5.77433	cg03243135
0.118611	0.292933	4.88834	3.16059e-06	1.04122e-05	3.89942	cg05562851
0.0854853	0.764641	3.43602	0.000809876	0.00169555	-1.36427	cg01434559
0.00861795	0.710274	0.303584	0.761968	0.798806	-6.94805	cg03447547
-0.0423231	0.737566	-1.46758	0.144821	0.1863	-5.92682	cg20597953
0.0996704	0.669067	3.85602	0.000186252	0.000443077	0.0133205	cg18844163
0.0744523	0.772073	2.81511	0.00569638	0.00999911	-3.1575	cg25907743
0.0522288	0.666023	1.62451	0.106878	0.141836	-5.68897	cg15845673
-0.0963339	0.743682	-3.12058	0.0022588	0.00431488	-2.31333	cg06557985
-0.119758	0.170539	-4.35696	2.7876e-05	7.75511e-05	1.81484	cg20011983
0.14135	0.630028	4.48195	1.69513e-05	4.90504e-05	2.2896	cg08472276
-0.0257149	0.610239	-0.957033	0.340465	0.398249	-6.53791	cg17903590
0.0966327	0.703928	4.02251	0.000100709	0.00025201	0.594178	cg23127323
0.107008	0.747058	4.08802	7.87642e-05	0.000201271	0.827156	cg24724567
-0.138242	0.879599	-4.14204	6.41772e-05	0.000166741	1.02153	cg01315092
-0.0560116	0.727436	-1.81049	0.0727098	0.100238	-5.37727	cg20694425
-0.0318835	0.68623	-1.26023	0.210016	0.259561	-6.20527	cg17056747
0.0818444	0.7933	3.20952	0.00170308	0.00334102	-2.05332	cg24587297
-0.0357511	0.549071	-1.27889	0.203391	0.252234	-6.18189	cg22489883
-0.076753	0.781695	-2.50715	0.0135011	0.0218567	-3.93109	cg22873725
0.258304	0.224089	9.49168	2.68711e-16	8.81343e-15	26.5544	cg01614883
0.0603474	0.796984	2.34222	0.0208058	0.0322882	-4.31217	cg11939496
-0.147069	0.175691	-8.04643	6.6609e-13	8.22528e-12	18.8759	cg26173789
0.0212279	0.201097	0.76385	0.446449	0.505238	-6.70309	cg02061956
-0.0259604	0.737965	-0.897849	0.371055	0.429622	-6.5924	cg25077733
-0.071387	0.742996	-2.33908	0.0209763	0.0325294	-4.31926	cg15692593
-0.0942194	0.759376	-3.03171	0.00297714	0.00554608	-2.56666	cg24052817
-0.0283811	0.310985	-1.09467	0.27584	0.330585	-6.39795	cg06308537
0.103349	0.637315	3.73791	0.00028507	0.000654274	-0.387252	cg05310309
-0.0641311	0.712796	-2.05329	0.0422069	0.0612706	-4.92246	cg02895724
0.049631	0.856896	2.33618	0.0211289	0.0327409	-4.32567	cg09597022
-0.157456	0.18276	-8.64052	2.74832e-14	4.7932e-13	22.0054	cg03366850
-0.0188268	0.327746	-0.686901	0.493464	0.55105	-6.75866	cg27449507
-0.0224157	0.693062	-0.841599	0.401678	0.460594	-6.64102	cg27078727
-0.0769514	0.76591	-2.56576	0.0115196	0.0189179	-3.79003	cg00002593
-0.0242588	0.66842	-0.900616	0.369587	0.428118	-6.58993	cg23551917
-0.0120825	0.664962	-0.358165	0.720846	0.762726	-6.93	cg20719675
-0.0918572	0.512322	-3.41197	0.000878404	0.00182668	-1.43971	cg04837616
0.0610402	0.693825	2.2814	0.0242789	0.0371594	-4.44682	cg15202353
0.00562139	0.868964	0.183041	0.855073	0.879257	-6.97736	cg13544075
0.0593488	0.81216	2.12131	0.0359427	0.0530009	-4.78548	cg00017931
-0.0591173	0.885755	-1.69098	0.093424	0.12567	-5.58126	cg16783517
-0.0583226	0.757181	-2.06401	0.0411619	0.0598859	-4.90116	cg24925945
0.0756095	0.690794	2.82523	0.00553096	0.00973769	-3.13079	cg20100545
-0.0469477	0.445921	-1.49316	0.138008	0.17845	-5.88964	cg08335389
-0.0316743	0.735606	-1.01364	0.312782	0.369409	-6.48258	cg22131726
0.0226226	0.34916	0.725216	0.469724	0.528097	-6.73172	cg22130008
0.0323902	0.706955	0.904537	0.367514	0.425995	-6.58642	cg05670995
-0.076474	0.442886	-2.72162	0.00745855	0.0127513	-3.40076	cg01989521
-0.122912	0.269549	-5.60021	1.36571e-07	5.7387e-07	6.93285	cg08939481
-0.104132	0.222215	-5.43897	2.84093e-07	1.12909e-06	6.22359	cg09851245
0.0523148	0.828964	2.00695	0.0469891	0.0675131	-5.01339	cg08123444
0.192789	0.659312	7.31108	3.16462e-11	2.68454e-10	15.0923	cg15952060
0.109761	0.785303	4.50584	1.5373e-05	4.48114e-05	2.38277	cg08330349
-0.00133286	0.764992	-0.0454092	0.963856	0.97049	-6.99308	cg03427849
-0.105235	0.854837	-3.64232	0.000399463	0.000890214	-0.703899	cg15212038
0.135428	0.800176	6.06644	1.54374e-08	7.74479e-08	9.04956	cg13916298
-0.148049	0.581573	-5.32936	4.65663e-07	1.78002e-06	5.74602	cg09490007
0.165297	0.137659	5.13126	1.11486e-06	3.98559e-06	4.90313	cg15981734
0.169855	0.320273	5.91102	3.23763e-08	1.53101e-07	8.32994	cg09633533
0.0636603	0.760515	2.23924	0.0269735	0.0408692	-4.5382	cg10987840
0.0676604	0.738029	2.39931	0.0179571	0.0282716	-4.18297	cg07919760
-0.147413	0.209417	-7.23425	4.67291e-11	3.82787e-10	14.7104	cg19359333
0.03067	0.725621	0.993127	0.322637	0.379634	-6.50299	cg26361041
-0.040611	0.758492	-1.29	0.199519	0.247931	-6.16782	cg00598866
-0.141631	0.198938	-7.02902	1.3345e-10	9.96395e-10	13.6839	cg17412351
-0.00687109	0.785033	-0.244919	0.806935	0.837932	-6.96412	cg08563982
0.0188974	0.747738	0.670059	0.504101	0.561317	-6.77004	cg02128417
0.0277167	0.413615	1.09669	0.274956	0.329637	-6.39576	cg23085281
-0.133743	0.732307	-4.51925	1.45878e-05	4.26858e-05	2.43312	cg23120725
0.143004	0.762577	5.11818	1.18027e-06	4.19989e-06	4.84815	cg05756918
0.0834267	0.717844	2.86359	0.00494143	0.00879169	-3.0286	cg25510838
0.059697	0.655293	1.86261	0.0649511	0.0905604	-5.28418	cg15654264
0.161905	0.141579	4.95942	2.34077e-06	7.89576e-06	4.18853	cg09479389
-0.0907463	0.781285	-2.90941	0.00431285	0.00776443	-2.90497	cg00218484
-0.0655987	0.422627	-2.64195	0.00933319	0.0156308	-3.60214	cg15318568
-0.0999518	0.805185	-3.1325	0.00217575	0.00417131	-2.27888	cg15700870
0.0807304	0.771085	4.07334	8.31937e-05	0.000211582	0.775162	cg15008984
0.144656	0.633023	5.02169	1.79219e-06	6.17618e-06	4.44562	cg12065616
0.128649	0.773437	5.53245	1.86054e-07	7.62514e-07	6.63331	cg06134860
-0.138693	0.420996	-5.29303	5.46736e-07	2.06486e-06	5.59081	cg27646205
-0.111438	0.776561	-3.60364	0.000457108	0.00100601	-0.830159	cg15245598
0.147118	0.702139	5.23227	7.15984e-07	2.64879e-06	5.33044	cg09954698
0.0966256	0.692368	3.95142	0.000131203	0.000321125	0.343971	cg02876326
0.106021	0.176148	3.38322	0.000966732	0.00199402	-1.52878	cg01560873
-0.0306283	0.695123	-1.15011	0.252375	0.305367	-6.33638	cg15992648
-0.0404846	0.799531	-1.30044	0.195928	0.243961	-6.15447	cg27170427
0.00996787	0.306969	0.313996	0.754066	0.791853	-6.94483	cg26168907
0.0497375	0.714812	1.70533	0.0907068	0.122357	-5.55746	cg26766885
0.0636279	0.787642	2.3536	0.02021	0.0314581	-4.28669	cg03896589
-0.0324204	0.790289	-1.17051	0.244103	0.296472	-6.31297	cg14293027
-0.132336	0.538807	-4.6414	8.87244e-06	2.69683e-05	2.90901	cg19716018
-0.0158596	0.785472	-0.640273	0.523207	0.579547	-6.78949	cg04658405
0.180543	0.605642	8.42718	8.68836e-14	1.33439e-12	20.875	cg00251678
-0.0289218	0.784241	-0.983077	0.327537	0.384815	-6.51284	cg04147741
-0.0388605	0.561203	-1.17335	0.242966	0.29525	-6.30968	cg11591752
-0.0788723	0.211827	-3.19176	0.00180242	0.00351725	-2.10563	cg11717705
-0.0268807	0.699898	-1.24829	0.214337	0.264305	-6.22005	cg15622556
-0.039782	0.504444	-1.94723	0.0538261	0.0763794	-5.1277	cg05163933
0.0576083	0.494299	1.62141	0.107541	0.142655	-5.69389	cg01620739
0.117413	0.711082	4.99062	2.04335e-06	6.96568e-06	4.31905	cg10248100
-0.12872	0.723735	-4.62572	9.46181e-06	2.86177e-05	2.8474	cg04691252
0.131729	0.732069	4.48897	1.64801e-05	4.77802e-05	2.31654	cg04545556
-0.108877	0.203664	-4.87914	3.28621e-06	1.07977e-05	3.86195	cg02600974
-0.0953676	0.775807	-3.29024	0.00131275	0.0026357	-1.81257	cg18482367
0.0749267	0.630053	2.86108	0.0049775	0.00884921	-3.03524	cg01869233
0.0823385	0.422791	2.87197	0.00482055	0.00859668	-3.00612	cg03826618
-0.0686924	0.719352	-2.18731	0.0306491	0.0458673	-4.64862	cg27569107
0.00886364	0.321117	0.327241	0.744053	0.782946	-6.94059	cg00294956
0.0288514	0.680177	0.940946	0.348613	0.406576	-6.55306	cg06581818
0.032652	0.764547	1.12719	0.261901	0.315749	-6.3622	cg07298940
-0.00806969	0.17243	-0.267998	0.789159	0.8224	-6.95821	cg17499430
0.0127053	0.679147	0.457427	0.648187	0.696931	-6.88958	cg20185617
-0.145177	0.750259	-4.98879	2.06427e-06	7.03074e-06	4.30952	cg00907399
0.0107631	0.61978	0.368222	0.713353	0.756169	-6.92636	cg10512769
0.116529	0.650998	5.42176	3.0699e-07	1.21294e-06	6.14859	cg24310959
0.0644918	0.738736	2.32616	0.0216792	0.0335151	-4.34807	cg17645677
-0.108891	0.774138	-3.56952	0.000514406	0.00111932	-0.940647	cg22164531
0.0353192	0.177454	1.21553	0.226538	0.277579	-6.25989	cg21238609
0.217169	0.658648	8.74156	1.58989e-14	2.97195e-13	22.5431	cg23397023
-0.0311781	0.698081	-0.925532	0.356537	0.414696	-6.56734	cg14484681
0.0147446	0.600594	0.526891	0.599237	0.651904	-6.85547	cg10588893
-0.00325538	0.766819	-0.118143	0.906151	0.921953	-6.98713	cg01586609
-0.100319	0.797156	-3.22556	0.00161839	0.00318989	-2.00612	cg13217184
-0.143941	0.718647	-5.2425	6.84419e-07	2.54145e-06	5.37397	cg06602009
-0.137807	0.598434	-5.00675	1.91112e-06	6.55121e-06	4.38374	cg01168028
-0.0967724	0.785915	-3.1443	0.0020963	0.00403383	-2.24466	cg04961270
-0.120445	0.193154	-4.31564	3.27921e-05	9.00633e-05	1.66006	cg22827986
0.01627	0.314522	0.695837	0.487867	0.545746	-6.75251	cg17856005
0.0483508	0.812557	2.18495	0.0308215	0.0460948	-4.65351	cg04830124
-0.0392	0.575262	-1.51195	0.133159	0.172759	-5.86192	cg08513123
-0.101945	0.774071	-3.51117	0.000628393	0.00134461	-1.12763	cg24705818
-0.0579793	0.774506	-1.80793	0.0731092	0.100742	-5.38177	cg25515319
-0.148776	0.642221	-5.39819	3.42328e-07	1.34087e-06	6.04351	cg20846148
0.0745197	0.71821	2.37761	0.018997	0.0297544	-4.23242	cg22813366
-0.00873192	0.646933	-0.335856	0.737562	0.777419	-6.93774	cg18696237
-0.108549	0.489195	-3.87695	0.000172672	0.00041337	0.0848232	cg02867991
-0.114268	0.719941	-3.88529	0.000167489	0.000401979	0.113581	cg17591195
0.182354	0.676323	6.52422	1.68397e-09	1.01697e-08	11.2083	cg13520770
0.0120425	0.868872	0.477821	0.633641	0.683343	-6.88007	cg17640879
0.0352188	0.809204	1.44408	0.151303	0.193834	-5.96043	cg09935792
-0.114946	0.710111	-3.77922	0.000245938	0.000571991	-0.248399	cg12685548
0.0598998	0.816914	2.91509	0.00423875	0.00764435	-2.8893	cg26759925
0.0703368	0.27646	2.69842	0.00796547	0.0135284	-3.45994	cg16824301
0.185829	0.713083	7.04609	1.22995e-10	9.25015e-10	13.764	cg22398616
0.0399781	0.204159	1.78263	0.0771575	0.105785	-5.42599	cg20662858
-0.025491	0.735774	-0.815396	0.416453	0.47542	-6.6626	cg09563102
0.0751722	0.771674	2.78636	0.00619332	0.0107834	-3.23311	cg00810292
0.039881	0.742014	1.30502	0.194369	0.242215	-6.14859	cg06348134
0.110441	0.533887	3.71242	0.000312096	0.000710857	-0.472346	cg26822501
-0.109197	0.20906	-4.87575	3.3336e-06	1.09418e-05	3.84818	cg09296942
-0.0739352	0.798606	-2.60711	0.0102832	0.0170588	-3.68875	cg05612506
-0.0843867	0.813866	-2.70259	0.00787284	0.0133856	-3.44938	cg11840104
0.05266	0.640299	1.9891	0.0489526	0.0700562	-5.04791	cg20567768
0.0657293	0.760105	2.92122	0.00416165	0.00751718	-2.87259	cg13405631
-0.127058	0.78606	-3.90715	0.000154604	0.000373451	0.189129	cg01113339
0.0111313	0.143245	0.386064	0.70013	0.744308	-6.91963	cg22235821
-0.0624385	0.647635	-2.13754	0.0345726	0.0511592	-4.75218	cg26001764
-0.105809	0.126443	-5.4473	2.73617e-07	1.08972e-06	6.25994	cg23523648
-0.0117214	0.776084	-0.435925	0.66367	0.711135	-6.89917	cg12535476
-0.0131982	0.720158	-0.417065	0.677372	0.723752	-6.9072	cg19427345
0.1181	0.760453	5.59219	1.41676e-07	5.93411e-07	6.89729	cg12654519
0.147242	0.53878	4.90345	2.97088e-06	9.83853e-06	3.95921	cg08421271
-0.00964646	0.749455	-0.324023	0.746482	0.785185	-6.94164	cg09655253
-0.105738	0.756284	-3.69234	0.000335071	0.000758412	-0.539035	cg18011571
0.0022007	0.800952	0.0777295	0.938172	0.948945	-6.99109	cg25229089
0.0517129	0.711423	1.96237	0.0520212	0.0740618	-5.09905	cg21069434
-0.0210816	0.58497	-0.722411	0.47144	0.529671	-6.73374	cg04571130
0.0495602	0.680838	1.82218	0.0709056	0.0980045	-5.35661	cg15487646
0.129534	0.682814	6.4949	1.93462e-09	1.15599e-08	11.0725	cg00813162
-0.123395	0.171366	-5.51609	2.00414e-07	8.16105e-07	6.56132	cg14076729
0.0233173	0.694275	0.774501	0.44015	0.499021	-6.69494	cg10503236
0.00452334	0.692427	0.171546	0.864082	0.886975	-6.9794	cg17755730
0.132123	0.42523	4.08959	7.83303e-05	0.000200271	0.832463	cg08941639
-0.0913809	0.738169	-3.09211	0.00246927	0.00467783	-2.39518	cg10708271
0.19518	0.355553	6.20055	8.15518e-09	4.31302e-08	9.67093	cg18997129
0.171389	0.690413	6.66473	8.3625e-10	5.37332e-09	11.891	cg26209990
-0.0463716	0.737116	-1.47308	0.143335	0.184587	-5.91888	cg24373608
0.150994	0.648903	7.37665	2.2418e-11	1.96128e-10	15.4294	cg22621734
0.116385	0.616395	3.86602	0.000179691	0.000428776	0.0472409	cg23456221
0.0602561	0.767837	2.24268	0.026744	0.040553	-4.5308	cg17092065
-0.0959139	0.360198	-4.23655	4.45673e-05	0.000119353	1.3678	cg17208748
-0.0758001	0.790685	-2.4435	0.0159936	0.0254584	-4.08097	cg21515406
0.0948295	0.766696	3.93006	0.000141966	0.000345345	0.269482	cg06677890
-0.0431615	0.689017	-1.77812	0.0778993	0.106688	-5.43382	cg03642328
0.0392774	0.841811	1.24162	0.216787	0.266973	-6.22824	cg07504200
-0.0781886	0.795219	-2.4324	0.0164678	0.0261405	-4.10674	cg24001985
0.133359	0.317947	4.345	2.92212e-05	8.09892e-05	1.76992	cg04855401
0.00321881	0.227397	0.10655	0.915323	0.929635	-6.98843	cg00004257
0.0734051	0.356823	2.63229	0.00959027	0.0160194	-3.62638	cg11825603
-0.048146	0.726135	-1.46331	0.145983	0.187646	-5.93296	cg06833967
0.0169807	0.700748	0.645892	0.519576	0.576045	-6.78589	cg01031251
-0.113019	0.571224	-3.95074	0.000131667	0.000322221	0.340823	cg22667358
-0.059233	0.769922	-1.79455	0.0752301	0.103408	-5.40524	cg13853035
0.15698	0.623606	4.94261	2.51493e-06	8.43731e-06	4.11947	cg15673069
0.00479576	0.613414	0.150256	0.880814	0.901129	-6.98282	cg14467654
-0.126024	0.33649	-4.92792	2.67264e-06	8.92025e-06	4.06074	cg25741368
-0.0636639	0.677505	-2.15527	0.0331276	0.0492185	-4.71554	cg23077884
-0.139427	0.171741	-7.40556	1.93002e-11	1.71529e-10	15.5761	cg26779676
0.0978473	0.454105	2.9066	0.00434911	0.00782303	-2.91258	cg08433293
-0.073546	0.305673	-2.27469	0.0246914	0.0377279	-4.46147	cg15788369
0.090711	0.79622	3.40653	0.000894448	0.00185732	-1.45656	cg25819103
0.0314969	0.76156	1.29579	0.197516	0.245719	-6.16043	cg20043679
0.0217243	0.806542	0.77765	0.438298	0.497183	-6.69251	cg12306086
-0.054429	0.19554	-1.8929	0.0607672	0.0852723	-5.22892	cg08879559
-0.0204858	0.882625	-0.726592	0.468884	0.52727	-6.73073	cg09107432
0.0067201	0.752136	0.254725	0.799369	0.831433	-6.96168	cg21723861
0.0119118	0.870876	0.345965	0.729972	0.770726	-6.93429	cg05820861
-0.0294904	0.688905	-0.899087	0.370398	0.428935	-6.5913	cg05041795
-0.0709517	0.769686	-2.23727	0.0271054	0.0410496	-4.54243	cg24681125
0.0294509	0.799578	1.1237	0.263372	0.317329	-6.36609	cg06041852
0.168192	0.672823	6.47291	2.16152e-09	1.28001e-08	10.9646	cg18152276
0.0450549	0.79138	1.80013	0.0743336	0.102288	-5.39545	cg06727955
-0.167548	0.189645	-7.13705	7.69188e-11	6.02663e-10	14.2228	cg16429505
-0.048771	0.336486	-2.02413	0.0451617	0.0651319	-4.97988	cg00944431
-0.118608	0.772509	-3.91528	0.000150056	0.000363366	0.217325	cg24916165
0.0641888	0.481361	2.20428	0.0294026	0.0441967	-4.6128	cg01536956
0.0385783	0.795314	1.42082	0.15795	0.201304	-5.99319	cg20602843
0.0348287	0.764201	1.41121	0.16075	0.204468	-6.00657	cg06020182
0.0605202	0.831174	2.26979	0.0249958	0.0381437	-4.47213	cg07637837
-0.0696255	0.77004	-2.89291	0.00452858	0.00811467	-2.94946	cg26679950
0.0969503	0.704762	3.70761	0.000317356	0.000721677	-0.488102	cg22455527
0.0921901	0.794874	4.57254	1.17344e-05	3.49089e-05	2.64108	cg25481672
0.0279214	0.552519	0.950825	0.343595	0.401455	-6.54379	cg01966117
-0.150565	0.17956	-7.61461	6.49881e-12	6.38386e-11	16.6423	cg08700306
-0.0545636	0.294966	-1.91357	0.0580456	0.0818295	-5.19075	cg17602126
0.0756777	0.69618	2.97294	0.00356111	0.00652766	-2.73051	cg25892286
-0.102558	0.749596	-3.75357	0.000269591	0.00062187	-0.33477	cg05340438
0.100472	0.716083	3.80167	0.000226825	0.000530824	-0.172296	cg13330671
0.0789804	0.282389	2.6032	0.0103948	0.0172261	-3.69839	cg12364741
0.0755466	0.168154	2.23004	0.0275948	0.0417169	-4.55793	cg22942804
-0.0278187	0.330298	-1.02268	0.308508	0.364948	-6.47346	cg25744552
-0.0948093	0.721161	-3.11888	0.00227093	0.00433579	-2.31825	cg04981409
-0.0311947	0.686718	-1.05574	0.293197	0.348929	-6.43941	cg05007098
0.106248	0.733272	3.88181	0.000169636	0.000406662	0.101558	cg02566775
-0.16704	0.269286	-7.55453	8.89475e-12	8.49593e-11	16.3348	cg05261411
0.0514178	0.859231	1.9865	0.0492422	0.0704269	-5.05289	cg17552357
0.046394	0.804422	1.75322	0.0821032	0.111793	-5.47666	cg23575275
-0.00481712	0.788041	-0.181232	0.856489	0.88043	-6.97769	cg22539434
0.0493957	0.385461	1.62073	0.107688	0.142827	-5.69498	cg07783491
0.0814407	0.610329	2.82299	0.00556731	0.00979544	-3.13672	cg09148270
-0.0594505	0.171437	-2.59559	0.0106124	0.0175545	-3.71697	cg01323104
0.104982	0.716249	5.59013	1.43016e-07	5.98496e-07	6.88816	cg18140857
-0.0710929	0.571012	-2.56622	0.0115051	0.0188969	-3.78891	cg01362358
0.184981	0.507126	7.62073	6.29398e-12	6.20477e-11	16.6737	cg04307508
0.125711	0.59682	4.62102	9.64541e-06	2.91259e-05	2.829	cg16179521
0.0494642	0.0909951	1.38397	0.168922	0.213685	-6.04403	cg24937706
-0.123131	0.147254	-5.85568	4.18144e-08	1.93727e-07	8.0811	cg23621418
-0.0809231	0.735846	-2.51059	0.0133771	0.0216736	-3.92291	cg20729460
-0.0333692	0.719921	-1.14399	0.254894	0.308163	-6.34332	cg13740598
-0.126603	0.760941	-4.36441	2.70681e-05	7.54983e-05	1.84288	cg20325922
0.083054	0.775378	3.20968	0.00170246	0.00334	-2.05295	cg23248452
0.0815799	0.618326	2.94241	0.00390649	0.00709831	-2.81485	cg08814947
-0.108038	0.121208	-5.61251	1.29084e-07	5.44348e-07	6.98749	cg03220797
0.00573718	0.795172	0.233293	0.815928	0.845683	-6.9669	cg07564794
-0.0444817	0.785277	-1.94179	0.0544891	0.0772461	-5.13795	cg26767387
0.0529872	0.369534	2.10969	0.0369483	0.0543398	-4.80914	cg12156887
0.00533996	0.795291	0.229349	0.818985	0.848429	-6.96782	cg05933997
-0.0192351	0.761766	-0.748287	0.455741	0.514369	-6.7148	cg26104384
0.237197	0.424872	8.16788	3.5272e-13	4.66083e-12	19.5002	cg22159528
0.142712	0.799542	6.19663	8.27086e-09	4.37e-08	9.65683	cg11324010
-0.0315086	0.777333	-1.00385	0.31746	0.374274	-6.49237	cg18489009
-0.0896596	0.791163	-2.84702	0.00518864	0.00918884	-3.07289	cg22935539
-0.0710237	0.659424	-2.23106	0.0275253	0.0416203	-4.55574	cg22447637
-0.0196472	0.70236	-0.65458	0.513984	0.570759	-6.78026	cg05020409
-0.164124	0.738431	-5.27908	5.82184e-07	2.18758e-06	5.53023	cg15256387
-0.0282162	0.755778	-1.03579	0.302374	0.358564	-6.46009	cg24821941
-0.0654452	0.734476	-2.23127	0.0275114	0.0416023	-4.55531	cg12037324
-0.0547733	0.188182	-2.57893	0.0111094	0.018299	-3.7578	cg27381274
0.11943	0.78116	4.01387	0.00010413	0.000259864	0.562746	cg09034795
0.0849669	0.719729	3.45485	0.000760121	0.00159952	-1.30523	cg23606925
0.0190188	0.80041	0.791305	0.430316	0.489309	-6.68185	cg22035897
-0.0693115	0.130411	-2.99392	0.00334087	0.00615616	-2.67221	cg09482050
0.0979997	0.351496	2.85453	0.00507522	0.00900583	-3.05285	cg27497839
0.0052253	0.790765	0.222033	0.824663	0.853258	-6.96947	cg25080111
-0.114913	0.757018	-3.74425	0.000278702	0.000640829	-0.366017	cg03870411
-0.00917051	0.322858	-0.26722	0.789756	0.822919	-6.95842	cg23983517
0.0572116	0.661867	2.26816	0.0250948	0.0382764	-4.47562	cg14043316
0.0328614	0.74459	1.3509	0.179252	0.22532	-6.08856	cg14107328
0.0931791	0.248752	2.69526	0.00803797	0.0136378	-3.46804	cg06809298
-0.110884	0.156768	-5.62202	1.23576e-07	5.23414e-07	7.02975	cg06962918
-0.13272	0.190706	-5.94311	2.77166e-08	1.32733e-07	8.48057	cg06650250
0.0869451	0.348992	3.09124	0.00247597	0.00468916	-2.39766	cg22948808
0.0152065	0.687801	0.487579	0.626734	0.677094	-6.87536	cg07012823
-0.0818064	0.269947	-3.10513	0.00237055	0.00450933	-2.35774	cg07572770
0.0867086	0.775302	3.65966	0.000375624	0.000841408	-0.646376	cg16271833
0.0620718	0.622796	2.13464	0.0348137	0.0514822	-4.75814	cg01110839
0.0694702	0.804911	3.05964	0.00273014	0.0051259	-2.48743	cg24215776
0.203344	0.564291	8.2187	2.65816e-13	3.61389e-12	19.7773	cg05303208
0.0192735	0.788303	0.70321	0.48328	0.541395	-6.74737	cg24926465
-0.0343892	0.738025	-1.06573	0.288676	0.344197	-6.42891	cg03498091
-0.116991	0.619667	-4.03506	9.619e-05	0.000241575	0.637839	cg03455284
-0.106609	0.510151	-4.26359	4.01264e-05	0.000108373	1.46766	cg05707236
-0.0654573	0.777608	-2.02711	0.0448558	0.0647275	-4.97408	cg10055655
-0.0714159	0.754177	-2.05182	0.0423517	0.0614574	-4.92537	cg23191576
-0.0768981	0.449938	-2.73567	0.00716558	0.012295	-3.36468	cg27630957
-0.0450567	0.608662	-1.56193	0.120925	0.158521	-5.7866	cg25261694
0.0905331	0.55648	3.65125	0.000386865	0.000864442	-0.674024	cg13981360
0.149975	0.640185	5.76621	6.36161e-08	2.84702e-07	7.6739	cg03878190
0.0544916	0.765781	2.22476	0.0279533	0.0422151	-4.56916	cg19634252
0.0254406	0.364933	0.852209	0.395787	0.454707	-6.63209	cg24306340
-0.000271943	0.796433	-0.0106474	0.991522	0.993094	-6.99405	cg18387839
0.098866	0.687839	3.38156	0.000972084	0.00200372	-1.53391	cg10323841
0.0622862	0.768793	2.05932	0.0416161	0.0604854	-4.91049	cg12186317
0.00207149	0.332008	0.0674038	0.946372	0.955972	-6.99184	cg22061628
-0.0709868	0.587688	-2.86641	0.00489869	0.00872286	-3.02083	cg04807567
0.0134908	0.781874	0.490157	0.624913	0.675458	-6.87411	cg07589972
-0.00702057	0.200844	-0.244051	0.807606	0.838532	-6.96434	cg02942142
0.0648896	0.786536	2.97612	0.00352679	0.00646894	-2.72168	cg14583999
0.0908576	0.79177	3.48484	0.000687067	0.00145886	-1.21097	cg21249771
0.0372536	0.829846	1.71622	0.0886828	0.119868	-5.53926	cg00012920
0.044923	0.700012	1.7843	0.0768833	0.105458	-5.42308	cg13734061
0.0902433	0.256752	2.69376	0.00807206	0.0136886	-3.47184	cg00767581
-0.00215759	0.50673	-0.0656559	0.947761	0.957111	-6.99195	cg04006457
0.0499	0.779041	1.7979	0.0746944	0.102749	-5.39938	cg04244970
-0.060929	0.787479	-2.12796	0.0353754	0.0522233	-4.77185	cg18890825
0.0462811	0.798412	1.97801	0.050203	0.071676	-5.06918	cg22110922
0.039149	0.819719	1.66115	0.0992741	0.132676	-5.63009	cg06464775
-0.156992	0.280041	-6.95318	1.96089e-10	1.42077e-09	13.3077	cg21920570
0.0284639	0.320559	0.941726	0.348215	0.406169	-6.55233	cg15909951
-0.0557758	0.802635	-1.85335	0.0662767	0.0922272	-5.3009	cg19623588
0.0662093	0.660729	2.75497	0.0067781	0.0116951	-3.31466	cg22867629
0.0373812	0.759006	1.22969	0.221206	0.271818	-6.24279	cg16783571
0.0540816	0.706078	2.0643	0.0411315	0.0598493	-4.90055	cg05641843
-0.0839586	0.681306	-2.69689	0.00800085	0.0135813	-3.46388	cg24606240
-0.0917713	0.559144	-3.59256	0.000474739	0.00104144	-0.865703	cg19233663
-0.0629283	0.766552	-2.00686	0.0470014	0.0675268	-5.01358	cg16101804
0.186032	0.568346	6.04224	1.74013e-08	8.65084e-08	8.93347	cg10639368
-0.0226087	0.735038	-0.955117	0.341425	0.399258	-6.53973	cg03040292
0.17787	0.230041	5.77115	6.22852e-08	2.79231e-07	7.69459	cg03620853
-0.0507594	0.710604	-1.63878	0.103866	0.138199	-5.6662	cg25613559
0.0302719	0.789792	1.01169	0.31371	0.370333	-6.48454	cg14851701
-0.00763249	0.740693	-0.246682	0.805574	0.836799	-6.96369	cg22186380
-0.109319	0.777823	-3.66287	0.000371709	0.000833286	-0.63639	cg08877967
0.0424615	0.401139	1.26378	0.208748	0.258182	-6.20085	cg06035456
-0.0482745	0.419947	-1.777	0.0780884	0.106919	-5.43576	cg05395321
-0.129577	0.656415	-4.10617	7.35613e-05	0.000189082	0.892032	cg15345769
-0.159889	0.199467	-9.05614	2.87063e-15	6.65546e-14	24.2251	cg04740898
0.00170218	0.708506	0.0537959	0.957187	0.964882	-6.99266	cg18435476
-0.0879071	0.778449	-2.92477	0.0041191	0.00744726	-2.86313	cg14729184
0.037787	0.68879	1.44005	0.152442	0.195154	-5.96614	cg06632098
0.0507118	0.235303	2.00901	0.0467643	0.0672212	-5.00936	cg21231715
-0.0871505	0.611302	-3.51972	0.000609895	0.00130892	-1.09989	cg19825988
0.0721639	0.823477	2.86633	0.00489986	0.00872462	-3.02104	cg09383860
-0.0369958	0.697884	-1.18112	0.239877	0.292023	-6.30063	cg13254934
0.0124355	0.254973	0.368641	0.713041	0.755927	-6.9262	cg08615070
-0.191626	0.816218	-6.15723	1.00439e-08	5.22251e-08	9.46815	cg14673319
0.0672626	0.780854	2.58741	0.0108551	0.0179165	-3.73711	cg20522398
-0.121066	0.820299	-4.14674	6.30352e-05	0.000163976	1.03857	cg08869231
0.00482318	0.727961	0.174516	0.861752	0.884996	-6.97888	cg01998856
0.128477	0.192096	4.12662	6.80609e-05	0.00017602	0.965764	cg24803391
0.0210093	0.738487	0.82717	0.409771	0.468715	-6.65299	cg05119810
-0.0777631	0.19765	-3.55764	0.000535518	0.00116106	-0.978404	cg21474786
-0.0640928	0.735795	-2.01553	0.0460723	0.0663169	-4.99672	cg23433370
0.0206609	0.167637	0.57665	0.56525	0.619643	-6.82808	cg18438853
0.186866	0.291277	6.04879	1.68674e-08	8.40988e-08	8.96377	cg23504411
0.0308444	0.731625	0.976857	0.330596	0.387962	-6.51889	cg24420366
0.00954491	0.85624	0.370148	0.71192	0.75493	-6.92565	cg24748746
0.092036	0.658241	2.62748	0.00971924	0.0162138	-3.63833	cg06937068
0.0228867	0.246805	0.859861	0.391571	0.45039	-6.62558	cg05998930
0.139027	0.682955	5.22075	7.53023e-07	2.77371e-06	5.28171	cg00513316
-0.0281245	0.222903	-1.24903	0.214068	0.264006	-6.21914	cg14187724
-0.0124251	0.785169	-0.427103	0.670066	0.716996	-6.90297	cg15122372
-0.00217777	0.566602	-0.076211	0.939378	0.949913	-6.99121	cg16632346
0.0264522	0.747207	1.23849	0.217933	0.268232	-6.23207	cg09454187
-0.0696524	0.649123	-2.22404	0.0280073	0.0422902	-4.57077	cg01030476
-0.0261456	0.605903	-0.854634	0.394448	0.453342	-6.63003	cg03986574
0.0786762	0.853003	3.60351	0.000456973	0.00100573	-0.83004	cg04767756
0.0546855	0.599946	2.07585	0.0400315	0.0583973	-4.87748	cg01035956
0.0171421	0.681807	0.644273	0.520622	0.57707	-6.78693	cg22500132
-0.125231	0.766666	-4.05324	8.98418e-05	0.000226942	0.702508	cg18055067
-0.0257347	0.374639	-0.744141	0.458238	0.516846	-6.71788	cg03353394
-0.102247	0.163576	-4.99431	2.01124e-06	6.86547e-06	4.3343	cg02202193
0.033193	0.678864	1.44769	0.150293	0.192655	-5.95531	cg27503920
0.248451	0.365397	9.00136	3.92924e-15	8.76164e-14	23.9172	cg03604367
0.12316	0.356362	3.91346	0.000151063	0.000365581	0.211011	cg14092276
0.0996	0.768697	4.24731	4.27461e-05	0.000114851	1.40749	cg23311929
0.0958722	0.719077	3.94416	0.000134772	0.000329241	0.318614	cg22512803
0.0066418	0.691729	0.208636	0.835084	0.862036	-6.97235	cg19607845
0.0387725	0.727133	1.69569	0.0925185	0.124567	-5.57345	cg19141411
0.0753489	0.191484	2.35704	0.0200321	0.0312087	-4.27895	cg04929703
-0.0964402	0.796195	-3.00715	0.00320998	0.00593635	-2.63556	cg25026949
0.0522946	0.731071	1.97551	0.0504927	0.0720544	-5.07399	cg09586924
0.0646718	0.836208	2.67127	0.00859781	0.0145018	-3.52859	cg25152584
0.162538	0.649063	4.97846	2.15769e-06	7.32528e-06	4.26691	cg24123106
0.0107124	0.810327	0.378009	0.706089	0.749686	-6.92271	cg20962449
0.0184748	0.570521	0.570589	0.56934	0.623489	-6.83155	cg05453071
0.0551913	0.271209	1.62662	0.106429	0.141307	-5.68562	cg07993178
0.0416132	0.493497	1.46686	0.145017	0.18654	-5.92786	cg08885197
0.0571134	0.676603	2.15806	0.0329043	0.048919	-4.70974	cg24502330
0.170624	0.135329	5.20417	8.10283e-07	2.9682e-06	5.211	cg10514097
-0.0526275	0.458419	-1.57883	0.116994	0.153945	-5.76059	cg01738984
0.00299246	0.777743	0.104711	0.916779	0.930855	-6.98863	cg01972288
-0.106237	0.743152	-3.85597	0.000186387	0.000443346	0.0127422	cg00901741
0.143499	0.730088	5.07107	1.44806e-06	5.07363e-06	4.65103	cg24973226
0.152932	0.417901	5.4088	3.26399e-07	1.28451e-06	6.0896	cg25452071
-0.0880706	0.766074	-2.65592	0.00897839	0.0150853	-3.56733	cg02531356
-0.00139579	0.772441	-0.047456	0.962228	0.969117	-6.99298	cg01097663
-0.0655378	0.744496	-2.28096	0.0243054	0.0371954	-4.44777	cg06080616
0.102561	0.630259	3.36779	0.0010175	0.00208856	-1.57632	cg25349276
-0.0504152	0.320355	-1.53029	0.128565	0.167429	-5.83456	cg06926146
-0.0916086	0.297772	-3.87335	0.000174786	0.000417986	0.0731678	cg21670003
-0.12487	0.73517	-4.25361	4.17697e-05	0.000112438	1.42968	cg13876878
0.0577622	0.662148	1.79094	0.075811	0.104117	-5.41154	cg21308545
0.234551	0.553215	9.28787	8.08298e-16	2.23939e-14	25.4709	cg23578346
0.0369281	0.878887	1.4419	0.151919	0.194553	-5.96353	cg07969419
-0.0512044	0.749031	-1.76475	0.0801368	0.109404	-5.4569	cg12027424
0.169863	0.715005	5.30514	5.18615e-07	1.9657e-06	5.64193	cg11936341
0.115554	0.658153	3.79838	0.000229579	0.000536651	-0.183615	cg03565274
-0.0442329	0.656826	-1.40607	0.162275	0.206207	-6.0137	cg21369886
-0.138048	0.330213	-4.76813	5.25104e-06	1.66178e-05	3.41199	cg00495658
-0.0848805	0.791853	-2.68443	0.00828757	0.0140248	-3.49551	cg00397559
-0.0725893	0.311234	-2.28545	0.024033	0.0368132	-4.43796	cg17186803
0.0854547	0.708641	3.16032	0.00199284	0.00385178	-2.19806	cg27113015
-0.0477587	0.739389	-1.54499	0.124968	0.163218	-5.81239	cg15021031
-0.0886073	0.775741	-3.00292	0.00325174	0.00600765	-2.64738	cg09934692
0.055133	0.423416	1.57595	0.117656	0.154726	-5.76504	cg02903929
0.126863	0.541082	4.25866	4.0959e-05	0.000110435	1.44833	cg00874073
0.107423	0.64006	3.30772	0.00123997	0.00250229	-1.75975	cg20166027
-0.0432794	0.612977	-1.38686	0.168041	0.212666	-6.04009	cg15653254
0.101301	0.7925	4.0095	0.000105728	0.0002635	0.548148	cg13802583
-0.0222582	0.815637	-0.721862	0.471776	0.530018	-6.73414	cg02335909
0.0848145	0.793668	2.81695	0.00566632	0.00995198	-3.15268	cg01588455
0.0444107	0.733449	1.77496	0.0784221	0.107316	-5.43928	cg17341343
0.0587227	0.326258	1.81544	0.0719401	0.0992905	-5.36852	cg26689483
0.0637307	0.181944	2.1716	0.0318436	0.0474859	-4.68155	cg14573448
0.039079	0.78302	1.3635	0.175265	0.220824	-6.07172	cg11691504
-0.09951	0.601078	-3.69543	0.000331437	0.000750788	-0.528799	cg08128007
0.013028	0.61069	0.423544	0.672653	0.719438	-6.90448	cg23190719
0.11592	0.768032	4.5923	1.08272e-05	3.239e-05	2.71809	cg18131582
-0.0737382	0.371917	-2.60902	0.0102292	0.0169795	-3.68405	cg22235727
0.000401716	0.355797	0.0120797	0.990382	0.992122	-6.99404	cg23780947
-0.130135	0.765428	-4.48068	1.70382e-05	4.92875e-05	2.28471	cg21009978
-0.0875718	0.79484	-2.81136	0.00575952	0.010099	-3.16745	cg26675906
-0.136046	0.72034	-4.86081	3.55859e-06	1.1623e-05	3.78567	cg20586531
0.0114703	0.785073	0.39214	0.695647	0.740224	-6.91727	cg00207226
-0.120619	0.651396	-4.27128	3.89975e-05	0.000105563	1.49504	cg01035923
0.0562057	0.515142	1.66967	0.0975787	0.130655	-5.61624	cg08214455
-0.0475232	0.66093	-1.51274	0.132962	0.172539	-5.86075	cg25985721
0.0635023	0.738785	2.57099	0.0113536	0.0186678	-3.77718	cg13173567
0.138967	0.613891	5.10823	1.23245e-06	4.36911e-06	4.80644	cg24395117
0.105922	0.778215	4.6824	7.4808e-06	2.30256e-05	3.07226	cg25606969
-0.000546191	0.302782	-0.0212659	0.983069	0.986379	-6.99388	cg12334488
-0.126985	0.615214	-5.06449	1.48625e-06	5.19752e-06	4.62566	cg26206598
-0.0668497	0.762543	-2.49357	0.0140016	0.0225854	-3.96336	cg22687380
-0.0873139	0.35518	-3.50048	0.000651238	0.00138935	-1.1611	cg00688810
0.20146	0.68196	6.95508	1.95567e-10	1.41749e-09	13.3107	cg07312357
0.0449268	0.847419	1.55776	0.12191	0.159632	-5.79297	cg14453174
0.0733363	0.464861	2.19254	0.0302599	0.0453471	-4.6376	cg16179969
0.105374	0.19781	3.16394	0.00197006	0.00381183	-2.18747	cg17443359
0.0656232	0.776031	2.3203	0.0220053	0.0339685	-4.36112	cg21801165
-0.152238	0.452396	-5.61923	1.25604e-07	5.31207e-07	7.01431	cg02089348
-0.0108036	0.579437	-0.401687	0.688625	0.733894	-6.91349	cg09114153
0.118643	0.618207	3.93568	0.000139199	0.00033923	0.288259	cg24861859
-0.0818609	0.64519	-2.62757	0.00971666	0.0162103	-3.63809	cg19872923
-0.0962188	0.784913	-2.9124	0.00427453	0.00770146	-2.89684	cg08620695
-0.0675433	0.764647	-2.12889	0.0352973	0.0521227	-4.76996	cg01766699
0.0106454	0.75272	0.446661	0.655919	0.703917	-6.89444	cg17035132
-0.0594479	0.724962	-2.03178	0.0443735	0.0641006	-4.96492	cg19901403
0.181832	0.664303	7.39391	2.0502e-11	1.81091e-10	15.5169	cg15716847
0.153685	0.711571	7.48103	1.30438e-11	1.19924e-10	15.9598	cg10399789
-0.0550874	0.705994	-1.81748	0.0716263	0.0988959	-5.36493	cg07797693
-0.112395	0.111849	-5.53259	1.8594e-07	7.62174e-07	6.63391	cg02618553
0.0317498	0.803597	1.11106	0.268755	0.323042	-6.38006	cg06369407
-0.0906056	0.374163	-3.30446	0.00125325	0.00252638	-1.76962	cg22897522
0.024619	0.769861	1.21082	0.228328	0.2795	-6.26555	cg27316026
0.0967887	0.630946	3.10297	0.00238695	0.00453665	-2.36404	cg10210397
0.0341756	0.814172	1.47334	0.143259	0.184508	-5.9185	cg02385411
0.000460207	0.518215	0.0143195	0.988599	0.990786	-6.99401	cg04606397
0.0836758	0.516991	2.91459	0.00424657	0.00765595	-2.89087	cg01353073
0.00438801	0.423735	0.175475	0.861	0.884333	-6.97872	cg14018648
0.098235	0.427086	3.24522	0.00151909	0.00301081	-1.94762	cg00318013
0.0639819	0.717974	2.36521	0.0196154	0.0306171	-4.26052	cg03621841
0.0314955	0.821177	1.26887	0.206925	0.256149	-6.19448	cg20932053
-0.0858833	0.788406	-2.93552	0.0039884	0.00723217	-2.83376	cg20461455
0.143342	0.598965	5.08797	1.34581e-06	4.73983e-06	4.72161	cg13063845
-0.118296	0.156611	-5.9516	2.66271e-08	1.27992e-07	8.51955	cg01806295
-0.0179608	0.240586	-0.51458	0.607788	0.659759	-6.86186	cg17144149
0.106293	0.7347	4.11303	7.16193e-05	0.000184506	0.917292	cg07164639
-0.103015	0.119525	-5.31073	5.04442e-07	1.91564e-06	5.6684	cg12143168
0.0240809	0.787968	0.879162	0.381062	0.439818	-6.6089	cg06878499
-0.0587419	0.560455	-2.46069	0.0152797	0.024433	-4.04073	cg17720233
-0.0147055	0.876108	-0.551573	0.582261	0.635744	-6.84219	cg18096398
0.270328	0.219649	10.3268	2.66718e-18	1.86297e-16	31.0912	cg11034837
0.130221	0.285217	3.99354	0.000112332	0.000278637	0.490996	cg09290866
0.0152854	0.641502	0.47752	0.633856	0.683531	-6.88021	cg14029912
-0.0763171	0.646205	-2.42922	0.0166058	0.0263399	-4.1141	cg20250700
-0.0288015	0.789595	-1.00875	0.315116	0.371824	-6.48749	cg23060191
0.0723196	0.788048	3.16785	0.00194484	0.00376738	-2.17573	cg24645149
0.0261096	0.82429	0.793531	0.429027	0.487995	-6.6801	cg12941754
0.111358	0.75682	4.61938	9.69281e-06	2.92601e-05	2.82406	cg01981433
0.0402586	0.830756	1.42774	0.155951	0.199066	-5.9835	cg21939215
-0.149368	0.298821	-7.70393	4.06961e-12	4.19367e-11	17.1011	cg02116612
-0.104574	0.145542	-4.66137	8.15817e-06	2.49548e-05	2.98918	cg08785784
0.123387	0.817088	4.52792	1.40858e-05	4.13071e-05	2.4666	cg14895298
-0.0781204	0.713704	-2.77629	0.00637623	0.0110733	-3.25941	cg08076100
0.0953273	0.761596	4.01758	0.000102583	0.000256332	0.576725	cg00108098
0.0792087	0.291362	2.8973	0.00447134	0.00802238	-2.93779	cg00156336
0.147595	0.700414	5.34729	4.29883e-07	1.65242e-06	5.8233	cg09143663
0.0271474	0.765546	1.16224	0.247427	0.300084	-6.32251	cg05956076
0.289395	0.439461	11.8634	5.31537e-22	2.0471e-19	39.4738	cg09160776
-0.0110387	0.681208	-0.360019	0.719463	0.76153	-6.92934	cg13678009
0.0186624	0.792478	0.692471	0.489973	0.54773	-6.75484	cg01337931
-0.0262208	0.562566	-0.935231	0.351538	0.409568	-6.55838	cg00727912
-0.0527346	0.700845	-1.66901	0.0977091	0.130805	-5.61731	cg05078075
0.0496069	0.71625	1.62294	0.107212	0.142254	-5.69146	cg20774312
0.189022	0.635725	6.3025	4.98159e-09	2.74848e-08	10.151	cg08830300
-0.12083	0.208087	-4.93526	2.5892e-06	8.66654e-06	4.0912	cg09416154
-0.122444	0.329958	-5.8612	4.07482e-08	1.89203e-07	8.10618	cg09888330
0.091337	0.40478	2.74877	0.00690176	0.0118871	-3.33087	cg19255136
0.118691	0.372289	4.39682	2.381e-05	6.71532e-05	1.9652	cg15355388
0.0593105	0.591268	2.1645	0.0323967	0.0482345	-4.69636	cg10119342
-0.217449	0.304987	-9.17285	1.51712e-15	3.88622e-14	24.8519	cg11446693
-0.0847693	0.152706	-2.76671	0.00655496	0.0113499	-3.28436	cg12492345
-0.0332582	0.741366	-1.10486	0.271418	0.325873	-6.38686	cg26226306
-0.0905846	0.717936	-2.92181	0.0041558	0.00750772	-2.8712	cg08320413
-0.0160616	0.770473	-0.535552	0.593254	0.646246	-6.85088	cg24231885
0.093739	0.734319	3.46436	0.000736587	0.00155425	-1.27578	cg15444358
0.0492858	0.855683	2.12586	0.0355492	0.0524642	-4.77611	cg10517096
0.0293931	0.763847	0.984708	0.326739	0.383958	-6.51125	cg13491907
0.0204166	0.787371	0.874221	0.383732	0.442482	-6.61321	cg24098867
-0.0511092	0.398059	-1.74158	0.0841323	0.114316	-5.49651	cg01043196
0.0533489	0.805756	2.01718	0.0458959	0.0660879	-4.99348	cg06873024
-0.0688101	0.772531	-2.19053	0.0304089	0.0455476	-4.64183	cg06975218
0.0780243	0.728507	2.91814	0.00420165	0.00758323	-2.8812	cg05208178
-0.149359	0.614092	-5.69475	8.86273e-08	3.85985e-07	7.35227	cg24408763
0.0839813	0.777635	4.01006	0.000105506	0.000262986	0.550134	cg04508114
-0.0201319	0.656403	-0.726526	0.468924	0.52731	-6.73078	cg26795248
0.0458529	0.815743	2.15156	0.0334209	0.0496142	-4.72317	cg07908679
0.120929	0.65478	5.35188	4.19905e-07	1.61714e-06	5.84569	cg07202353
-0.123518	0.736981	-4.39063	2.44017e-05	6.86737e-05	1.94179	cg27000687
0.0223957	0.84644	0.887937	0.376338	0.435023	-6.6012	cg02217815
-0.0815671	0.708796	-2.77048	0.00648416	0.0112389	-3.27456	cg21311067
0.130449	0.74387	4.92495	2.71005e-06	9.03692e-06	4.04752	cg25104233
-0.101804	0.716917	-3.31173	0.00122379	0.00247236	-1.74758	cg13425294
0.0138153	0.659805	0.558238	0.577714	0.631475	-6.8385	cg25875163
-0.185821	0.883264	-5.89983	3.41269e-08	1.60602e-07	8.27878	cg16648952
0.0460243	0.675047	1.71583	0.0887602	0.119961	-5.53993	cg17184165
-0.0986985	0.347674	-3.68562	0.000343102	0.000775071	-0.561269	cg08033130
0.0164727	0.359579	0.663559	0.508236	0.565268	-6.77437	cg04144365
0.169166	0.685268	6.90298	2.52756e-10	1.79259e-09	13.0596	cg04447128
0.143175	0.760159	5.82782	4.76399e-08	2.1821e-07	7.95444	cg01205058
-0.101755	0.756825	-3.36263	0.00103504	0.00212206	-1.59219	cg09148486
-0.0531674	0.760123	-1.56822	0.11945	0.156792	-5.77695	cg16277922
-0.104576	0.762325	-3.38058	0.000975232	0.00200986	-1.53692	cg13711885
0.114061	0.640996	3.35254	0.00107014	0.00218711	-1.62315	cg19998012
0.0206511	0.642789	0.603395	0.547379	0.602577	-6.81235	cg02804091
0.0922145	0.261608	2.6387	0.00942072	0.0157644	-3.61041	cg00699392
-0.0128077	0.745587	-0.393859	0.694381	0.739091	-6.9166	cg07325692
0.0529515	0.538018	1.59533	0.113255	0.149489	-5.73494	cg13580834
0.0917348	0.80585	3.62958	0.000417325	0.000926058	-0.745046	cg01280881
-0.104254	0.744348	-3.39733	0.000922381	0.00191052	-1.48514	cg06579338
-0.0132211	0.666745	-0.472403	0.637493	0.686944	-6.88263	cg26966582
0.155747	0.735326	5.5593	1.65198e-07	6.83991e-07	6.7488	cg14794298
-0.0807448	0.162356	-3.47625	0.000707092	0.00149756	-1.23784	cg20276630
-0.0694212	0.727717	-2.28893	0.0238231	0.0365131	-4.43032	cg00968893
-0.110496	0.724801	-4.13061	6.70295e-05	0.000173538	0.980245	cg22453656
-0.098892	0.350564	-4.27307	3.86735e-05	0.000104746	1.50276	cg23224191
0.106136	0.712668	3.84559	0.000193554	0.00045883	-0.0228252	cg01797899
0.0516636	0.710524	2.02843	0.0447152	0.0645396	-4.97146	cg02661431
0.0820824	0.827301	3.59255	0.000474677	0.00104135	-0.865614	cg14184954
0.0731744	0.716681	2.10373	0.0374797	0.0550591	-4.82128	cg12664749
-0.134374	0.177324	-5.59205	1.41766e-07	5.93737e-07	6.89667	cg08657492
-0.0836819	0.751259	-2.83428	0.00538628	0.00950676	-3.10678	cg15320596
-0.111958	0.760392	-4.24133	4.37932e-05	0.000117451	1.38463	cg03650608
0.0336384	0.727296	1.12771	0.26168	0.315498	-6.36161	cg15139163
-0.0246051	0.426117	-0.747099	0.456458	0.515102	-6.71569	cg03228516
-0.0693424	0.194708	-2.76091	0.00666337	0.0115203	-3.29926	cg08957564
0.135828	0.235167	4.20172	5.10518e-05	0.000135222	1.23886	cg00412337
0.18358	0.741939	6.99807	1.56912e-10	1.15728e-09	13.5259	cg03525385
-0.0385546	0.62421	-1.4201	0.158158	0.201534	-5.9942	cg20686125
-0.00746376	0.639982	-0.280098	0.779882	0.814367	-6.9549	cg03460534
-0.0545777	0.671744	-1.7256	0.0869799	0.117794	-5.52352	cg14161269
-0.0388169	0.609469	-1.46401	0.145793	0.187434	-5.93197	cg11829870
-0.0202306	0.333177	-0.67683	0.49981	0.557227	-6.7655	cg19406036
0.0894036	0.707724	3.30762	0.00124034	0.00250293	-1.76002	cg01083040
0.0151469	0.21282	0.431107	0.66716	0.71438	-6.90126	cg26638505
0.0496097	0.718906	1.66388	0.0987332	0.132023	-5.62567	cg00751021
0.116785	0.587761	4.14985	6.22909e-05	0.000162193	1.04985	cg21940640
0.0510264	0.760282	1.8095	0.0728644	0.100427	-5.37902	cg14312439
0.0831215	0.770213	2.93484	0.0039965	0.0072462	-2.8356	cg17454746
0.0395079	0.580951	1.25994	0.210123	0.25968	-6.20562	cg08841613
-0.0461381	0.765062	-1.7351	0.0852775	0.115708	-5.5075	cg12253571
-0.0833005	0.746067	-2.82559	0.00552514	0.00972866	-3.12984	cg07880190
0.00338092	0.756332	0.112487	0.910624	0.925659	-6.98778	cg23916878
-0.0284843	0.762134	-0.974281	0.331867	0.389321	-6.52138	cg05875819
-0.104248	0.747419	-3.25452	0.00147413	0.00292894	-1.91985	cg24785316
-0.0112544	0.763171	-0.33088	0.741309	0.780631	-6.93939	cg21472050
-0.0214862	0.797454	-0.884012	0.378445	0.437178	-6.60465	cg25194720
0.0313735	0.760206	1.23736	0.218352	0.268677	-6.23346	cg09304968
0.0593092	0.775506	2.22914	0.0276557	0.0418032	-4.55985	cg13493005
0.0586976	0.822147	2.01618	0.0460033	0.0662292	-4.99545	cg02521750
-0.00599527	0.830987	-0.23723	0.81288	0.843046	-6.96598	cg16584696
-0.00912151	0.746351	-0.286388	0.775072	0.810146	-6.95312	cg26862706
-0.0916284	0.70139	-2.99537	0.00332752	0.00613405	-2.66844	cg17943647
-0.0684153	0.805164	-2.32117	0.0219565	0.0338988	-4.35918	cg03817673
0.093491	0.638394	3.28162	0.0013501	0.00270387	-1.83855	cg24961795
0.065357	0.727372	1.94977	0.0535242	0.0759814	-5.12293	cg13023619
-0.0364645	0.56694	-1.37874	0.170526	0.215507	-6.05114	cg26963632
-0.0784223	0.242944	-3.11784	0.00227725	0.00434703	-2.32093	cg04908588
-0.160073	0.246636	-9.46787	3.00977e-16	9.68909e-15	26.4422	cg14292870
-0.117413	0.499237	-4.23176	4.54627e-05	0.00012159	1.3491	cg21187667
-0.0303026	0.473903	-1.16729	0.245393	0.297871	-6.31669	cg01964856
0.0403684	0.82732	1.47636	0.142454	0.183603	-5.91413	cg17918280
0.0732629	0.803429	2.61209	0.0101426	0.0168485	-3.67645	cg00452133
-0.101318	0.211818	-4.89711	3.04525e-06	1.00643e-05	3.93516	cg01280080
0.101093	0.407333	3.09688	0.00243279	0.00461444	-2.38151	cg17791977
-0.0699265	0.210779	-2.80257	0.00590687	0.0103335	-3.1904	cg12071544
0.131497	0.516288	4.94222	2.51836e-06	8.44826e-06	4.11812	cg18856614
0.140185	0.122426	4.20408	5.05904e-05	0.000134097	1.24749	cg16256390
0.0249088	0.724234	0.852025	0.395889	0.454792	-6.63224	cg25820703
0.107639	0.525823	3.28609	0.00133062	0.0026685	-1.82509	cg05431947
0.156996	0.714649	4.98405	2.10666e-06	7.1626e-06	4.28995	cg05763097
-0.0996002	0.563283	-3.6474	0.000392432	0.000875796	-0.687255	cg11233163
-0.160785	0.78221	-6.21386	7.62719e-09	4.05976e-08	9.73587	cg06042828
0.0329703	0.700267	1.26023	0.210017	0.259561	-6.20526	cg23188950
0.0441226	0.876205	1.70635	0.0905143	0.122122	-5.55577	cg13900763
0.0109868	0.724226	0.392183	0.695615	0.740199	-6.91726	cg05943860
-0.0425948	0.78379	-1.61708	0.108472	0.143746	-5.70075	cg16603176
-0.0546636	0.522436	-1.58218	0.116226	0.153012	-5.7554	cg14055193
0.0953515	0.601217	4.02251	0.000100706	0.00025201	0.594206	cg19851291
0.0720491	0.726754	2.85932	0.00500228	0.00888785	-3.03982	cg19515984
-0.173998	0.802081	-5.70826	8.33698e-08	3.65172e-07	7.4117	cg19641839
0.128688	0.583029	4.22496	4.66731e-05	0.000124532	1.32411	cg18809126
0.137754	0.710173	5.11117	1.2168e-06	4.3175e-06	4.81876	cg06857304
-0.13848	0.471326	-6.54091	1.542e-09	9.376e-09	11.2938	cg14321697
-0.0801282	0.344031	-3.13911	0.00213011	0.00409289	-2.25948	cg14561904
-0.014318	0.167184	-0.486421	0.627552	0.677882	-6.87593	cg26913248
0.0928456	0.756396	4.8543	3.64999e-06	1.18945e-05	3.76103	cg12558347
-0.120577	0.14954	-4.226	4.64858e-05	0.000124069	1.32793	cg01894875
-0.164132	0.240865	-7.6483	5.4483e-12	5.44797e-11	16.8151	cg07310677
-0.065531	0.767114	-2.29444	0.0234947	0.036051	-4.41823	cg04021706
0.0307442	0.796416	1.17244	0.243331	0.295625	-6.31074	cg24671886
0.0293642	0.690838	0.917289	0.360822	0.41907	-6.57488	cg14648774
0.0292243	0.764515	1.10737	0.270336	0.324751	-6.38411	cg20758789
0.0902317	0.352668	3.30404	0.00125496	0.00252946	-1.77088	cg02066331
0.0555801	0.682151	1.55318	0.122999	0.160914	-5.79995	cg18084046
-0.10785	0.23335	-4.52832	1.40392e-05	4.11802e-05	2.46954	cg19802649
-0.101178	0.77685	-3.23499	0.00157002	0.00310231	-1.97809	cg27310031
0.0630785	0.775748	2.87649	0.00475475	0.00848987	-2.99374	cg06739683
-0.0255085	0.777151	-0.78803	0.432225	0.491075	-6.68442	cg07469700
0.0805266	0.783675	3.23269	0.00158087	0.00312164	-1.98458	cg13636014
-0.1397	0.149226	-6.87641	2.89021e-10	2.02546e-09	12.9285	cg04226276
-0.0160066	0.856821	-0.627783	0.531331	0.587162	-6.79738	cg08015388
-0.112541	0.778625	-3.58939	0.000480274	0.00105204	-0.876426	cg09847839
-0.109301	0.775836	-3.61817	0.000434595	0.000961155	-0.782871	cg01113680
0.0892591	0.725877	3.25049	0.0014935	0.00296424	-1.93192	cg00760203
-0.0620853	0.749144	-2.21863	0.0283832	0.042802	-4.5823	cg13442173
-0.0737318	0.574208	-2.41344	0.0173072	0.0273487	-4.15054	cg02898019
-0.066393	0.741194	-2.37694	0.0190303	0.0298004	-4.23396	cg09078497
-0.0142301	0.412591	-0.6357	0.526174	0.582378	-6.7924	cg19512604
0.224255	0.461429	8.57809	3.88323e-14	6.52361e-13	21.6662	cg04002608
-0.0709756	0.557509	-2.68724	0.00822147	0.0139217	-3.48834	cg05044291
-0.0147605	0.606996	-0.504394	0.614905	0.666165	-6.86704	cg08098868
0.121015	0.531197	3.60257	0.000458811	0.00100958	-0.83364	cg24063962
0.0875032	0.648281	2.6779	0.00844142	0.0142637	-3.51202	cg05920182
-0.0566534	0.454415	-2.00786	0.046893	0.0673858	-5.01164	cg17199483
0.0957539	0.744049	4.34149	2.95839e-05	8.19132e-05	1.75794	cg24504432
-0.0996864	0.789534	-3.38886	0.000948788	0.00196018	-1.51137	cg05402364
0.0370447	0.82875	1.36058	0.176184	0.221861	-6.07563	cg06903031
-0.0103939	0.732608	-0.323589	0.74681	0.785472	-6.94178	cg27647623
-0.0210126	0.795472	-0.869685	0.386196	0.445039	-6.61714	cg06112967
0.0224275	0.77772	0.661983	0.509245	0.566203	-6.7754	cg05708385
0.0258894	0.165037	0.752412	0.45327	0.511906	-6.71172	cg15727287
-0.0675602	0.80847	-2.19051	0.0304101	0.0455488	-4.64187	cg12663253
-0.0602529	0.726589	-1.88329	0.0620699	0.0869159	-5.24655	cg06424110
0.0637399	0.787665	2.74495	0.00697569	0.0120032	-3.34057	cg13575139
0.0130882	0.752602	0.429149	0.66858	0.715684	-6.9021	cg01942558
0.112774	0.726331	3.60811	0.000450071	0.000991931	-0.815635	cg13843840
0.0261755	0.812118	0.934853	0.351732	0.409756	-6.55873	cg14926196
-0.021031	0.255414	-0.753374	0.452694	0.511325	-6.711	cg18043888
-0.029942	0.246995	-0.972943	0.332529	0.389991	-6.52267	cg00195796
-0.0978573	0.782795	-3.09888	0.00241763	0.00458882	-2.37577	cg14845268
-0.0816917	0.7171	-2.92723	0.00408884	0.00739794	-2.85641	cg15440402
0.0376833	0.266756	1.47738	0.142175	0.183281	-5.91264	cg01876978
-0.109648	0.783451	-3.53337	0.000582468	0.00125459	-1.05677	cg05059922
-0.0448939	0.58235	-1.49409	0.137763	0.178158	-5.88826	cg04167075
0.0193752	0.751003	0.733568	0.464635	0.523056	-6.72566	cg07599713
0.0364881	0.719373	1.30618	0.193976	0.241779	-6.1471	cg02544836
-0.0507094	0.702148	-1.65982	0.0995482	0.132988	-5.63226	cg07782112
0.103634	0.730723	3.17864	0.00188024	0.00365401	-2.14448	cg07328565
-0.0611785	0.370762	-2.0641	0.0411529	0.0598746	-4.90097	cg00571292
-0.06375	0.599941	-2.01726	0.0458883	0.0660799	-4.99333	cg21821108
-0.0411979	0.838737	-1.77725	0.0780421	0.106866	-5.43531	cg25287591
-0.119324	0.45322	-5.25764	6.38362e-07	2.38251e-06	5.44095	cg07760796
-0.100038	0.753319	-3.34134	0.00111039	0.00226253	-1.65742	cg00189389
-0.108943	0.494952	-4.01848	0.00010235	0.000255834	0.579066	cg04317651
0.0515246	0.564628	1.48753	0.139486	0.180154	-5.89788	cg07670516
0.125321	0.641322	4.47765	1.72462e-05	4.98586e-05	2.27312	cg06635952
0.190206	0.257228	6.02713	1.86971e-08	9.24454e-08	8.86362	cg17167253
0.0799237	0.636355	2.52705	0.0127964	0.0208083	-3.88352	cg08938062
-0.0109768	0.781254	-0.419074	0.675907	0.722373	-6.90636	cg14903810
-0.0126954	0.754359	-0.44933	0.654	0.702237	-6.89325	cg22765299
0.0391114	0.685264	1.51268	0.132974	0.172549	-5.86084	cg09180877
-0.0849747	0.757661	-2.75044	0.00686878	0.0118342	-3.32655	cg17892601
-0.043517	0.633227	-1.53216	0.128102	0.166885	-5.83175	cg04781494
-0.0940431	0.803863	-2.89678	0.00447837	0.00803383	-2.93922	cg20926120
-0.0287734	0.403489	-0.894419	0.372879	0.431457	-6.59546	cg03977174
-0.0474227	0.129856	-1.80477	0.0736046	0.101362	-5.38733	cg07480647
-0.0252924	0.830497	-0.787484	0.432543	0.491395	-6.68485	cg13259707
-0.107461	0.761298	-3.44538	0.000785284	0.00164807	-1.33542	cg02573743
0.0204127	0.51654	0.621102	0.535705	0.591382	-6.80154	cg22698629
-0.0679149	0.19481	-2.57408	0.0112599	0.0185254	-3.76973	cg08855938
0.0592749	0.780353	2.73893	0.00709693	0.0121903	-3.3561	cg07757358
0.0802712	0.714954	3.11091	0.0023277	0.00443547	-2.34102	cg11210813
-0.0436299	0.62298	-1.46165	0.146438	0.18818	-5.93535	cg08145262
0.0952253	0.710198	4.09104	7.78073e-05	0.000199119	0.838617	cg08140412
0.0323585	0.807513	1.43172	0.154805	0.197782	-5.97791	cg18444589
0.0864868	0.773632	3.45808	0.000751898	0.00158373	-1.2951	cg06245989
0.0439977	0.628001	1.46845	0.144587	0.186037	-5.92557	cg01653727
0.101156	0.765616	3.79966	0.000228496	0.000534357	-0.179188	cg24376689
0.138067	0.66515	5.22661	7.33586e-07	2.70876e-06	5.30691	cg00090309
0.0549149	0.801203	1.72553	0.0869927	0.11781	-5.52364	cg09543819
-0.168468	0.191867	-8.76323	1.41361e-14	2.68494e-13	22.6585	cg00363312
0.126871	0.426305	4.44197	1.9894e-05	5.68799e-05	2.13671	cg01450228
-0.0657719	0.214237	-2.72591	0.00736585	0.012607	-3.38959	cg07634191
-0.0792856	0.763661	-2.64458	0.00926754	0.01553	-3.59573	cg04418585
0.158792	0.650769	6.15471	1.01366e-08	5.26713e-08	9.45897	cg07166546
-0.0609867	0.307083	-2.59203	0.0107171	0.0177122	-3.72573	cg26424147
-0.107266	0.784328	-3.61244	0.000443345	0.000978498	-0.801536	cg16785953
-0.124258	0.17611	-5.87991	3.7323e-08	1.74467e-07	8.19146	cg10392172
-0.0226423	0.736781	-0.835388	0.405151	0.464094	-6.64619	cg08908002
-0.118178	0.838575	-3.78898	0.000237471	0.000553793	-0.215432	cg09070855
0.0219571	0.787103	0.836397	0.404585	0.46352	-6.64536	cg05380759
-0.176614	0.403851	-6.23664	6.85254e-09	3.67843e-08	9.84038	cg10672726
0.027685	0.780148	1.14567	0.254194	0.307385	-6.34142	cg23804666
0.132493	0.762798	4.97561	2.18353e-06	7.40515e-06	4.25542	cg03287432
0.108575	0.760007	3.6081	0.000450085	0.000991939	-0.815663	cg04645160
-0.0669911	0.798775	-2.54582	0.0121616	0.0198754	-3.83832	cg05840338
0.0303765	0.71767	0.920944	0.358918	0.417089	-6.57155	cg15104622
-0.108716	0.669066	-3.82636	0.000207523	0.000489128	-0.0884971	cg24599037
0.0423598	0.761022	1.54314	0.125415	0.16376	-5.81519	cg11796219
0.0477244	0.854332	1.58464	0.115668	0.152344	-5.7516	cg04156606
0.0705995	0.706531	2.61154	0.0101582	0.0168726	-3.67782	cg23278018
-0.217852	0.803978	-7.23827	4.6136e-11	3.78519e-10	14.7234	cg07704235
0.0679595	0.735807	2.51569	0.0131944	0.0214053	-3.91071	cg01140244
0.0703942	0.238907	2.54586	0.0121611	0.0198751	-3.83826	cg00595223
-0.0655127	0.208986	-2.53186	0.0126298	0.0205683	-3.87192	cg01026796
0.113369	0.533368	4.78726	4.83782e-06	1.54104e-05	3.49041	cg08895633
0.0982866	0.517614	4.02719	9.89561e-05	0.000248007	0.6108	cg26841068
0.190212	0.644878	6.4302	2.67267e-09	1.55494e-08	10.7578	cg11617938
-0.0917989	0.208355	-4.65864	8.25053e-06	2.5214e-05	2.97839	cg02804819
-0.0122523	0.671124	-0.356081	0.722402	0.764046	-6.93075	cg13657776
-0.144693	0.240821	-6.60731	1.11019e-09	6.94675e-09	11.6143	cg18149394
0.106569	0.744652	3.75874	0.000264661	0.000611422	-0.317416	cg16212534
0.00394031	0.447493	0.110359	0.912308	0.927029	-6.98802	cg08076437
0.101224	0.733626	3.80855	0.000221281	0.000518855	-0.148987	cg14836960
0.0797492	0.724873	2.55727	0.0117894	0.0193225	-3.81064	cg23757461
0.10932	0.654046	3.97526	0.000120236	0.000296566	0.426681	cg04216117
-0.128223	0.209696	-5.62485	1.21983e-07	5.17085e-07	7.04233	cg07650504
-0.0130942	0.846451	-0.448287	0.65475	0.70286	-6.89372	cg16018995
0.0393297	0.730947	1.2852	0.201185	0.249798	-6.17391	cg03095982
-0.0598749	0.550332	-2.42991	0.0165727	0.0262924	-4.11242	cg05058354
0.122115	0.64447	4.72985	6.15077e-06	1.92344e-05	3.26008	cg14562054
-0.0440347	0.672076	-1.4133	0.160143	0.203795	-6.00367	cg25301173
0.0560563	0.750241	2.0702	0.0405683	0.059109	-4.8888	cg07270872
-0.0560969	0.320082	-2.30696	0.0227588	0.0350304	-4.39056	cg03997145
-0.00251154	0.68681	-0.0741499	0.941014	0.951335	-6.99136	cg05929864
0.0294356	0.817832	1.24197	0.216651	0.266823	-6.22781	cg24591861
-0.0101236	0.55706	-0.290938	0.771598	0.807142	-6.9518	cg19016816
0.0064548	0.781601	0.226724	0.821022	0.850139	-6.96841	cg16816602
0.0955612	0.709192	3.27577	0.00137603	0.00275084	-1.85615	cg00959259
0.170571	0.69007	6.7666	5.01864e-10	3.35922e-09	12.3894	cg20122518
0.045261	0.764574	1.77409	0.0785669	0.107484	-5.44078	cg20728514
0.131472	0.706252	5.18609	8.74989e-07	3.18722e-06	5.13657	cg04249754
-0.0420367	0.754609	-1.37086	0.172965	0.218265	-6.06181	cg27516652
0.118223	0.631035	4.85642	3.61745e-06	1.1797e-05	3.76964	cg09090791
0.0858197	0.240051	2.72846	0.00731452	0.0125264	-3.3832	cg01808492
-0.0241064	0.757275	-0.803999	0.422979	0.481914	-6.67178	cg08626060
-0.110052	0.320577	-5.40188	3.35667e-07	1.31748e-06	6.0622	cg25321332
-0.0381666	0.782672	-1.33502	0.184385	0.23114	-6.10957	cg04392615
-0.0427076	0.390038	-1.49674	0.137073	0.177361	-5.88438	cg21153358
0.0213288	0.854526	0.834071	0.405887	0.464835	-6.64729	cg17518965
-0.0469798	0.35414	-1.64745	0.102068	0.136037	-5.65226	cg23191950
0.075329	0.505208	2.40603	0.0176454	0.0278352	-4.16757	cg19514469
-0.0758929	0.326344	-3.09044	0.00248099	0.00469841	-2.39964	cg12013321
-0.114865	0.183552	-4.62996	9.28197e-06	2.81166e-05	2.86554	cg08248579
0.0100338	0.303738	0.385038	0.700887	0.745033	-6.92003	cg17475200
-0.120907	0.545288	-3.97493	0.000120382	0.000296902	0.425539	cg08753951
-0.0297191	0.820543	-1.0592	0.291627	0.347282	-6.43579	cg15460793
0.0238729	0.62591	0.743801	0.458443	0.51706	-6.71813	cg22883889
-0.067711	0.145018	-3.17934	0.00187513	0.00364486	-2.14209	cg27579805
-0.0601368	0.497293	-2.48722	0.0142383	0.0229262	-3.97828	cg02491234
-0.0222707	0.741535	-0.740929	0.460177	0.518778	-6.72026	cg11891925
-0.0880231	0.74854	-2.86593	0.0049073	0.00873677	-3.02231	cg07755760
0.0517909	0.821012	2.45392	0.0155563	0.0248256	-4.05658	cg20197123
0.097859	0.815911	5.00076	1.95632e-06	6.69182e-06	4.36095	cg10600730
-0.076291	0.705392	-2.94297	0.00389921	0.00708639	-2.8132	cg10647704
0.0912547	0.498007	3.05238	0.00279332	0.00523364	-2.50829	cg13928427
0.0799078	0.75683	3.41381	0.000872469	0.0018153	-1.43355	cg19244300
0.0722273	0.243519	2.5192	0.0130703	0.0212163	-3.90232	cg08441138
-0.00868376	0.752067	-0.318344	0.750774	0.788998	-6.94346	cg19411734
-0.122406	0.756149	-4.41435	2.22085e-05	6.29694e-05	2.03164	cg25372239
-0.115979	0.172371	-5.86302	4.0402e-08	1.8778e-07	8.11447	cg17686936
0.0755594	0.699908	2.4567	0.0154453	0.0246699	-4.05017	cg20033981
-0.0139969	0.73645	-0.480048	0.632063	0.681908	-6.879	cg26013235
0.0688507	0.747089	2.29161	0.0236631	0.0362892	-4.42445	cg22331740
-0.0467461	0.682655	-1.77214	0.0788946	0.107887	-5.44416	cg00625845
0.0603036	0.130367	1.70499	0.0907703	0.122427	-5.55803	cg22966060
-0.0357187	0.8076	-1.19453	0.234614	0.286326	-6.2849	cg07947745
0.219769	0.190152	7.43577	1.66435e-11	1.49729e-10	15.7216	cg17954482
0.0948735	0.427774	3.02991	0.00299363	0.00557314	-2.57172	cg11512009
-0.014452	0.749043	-0.50541	0.614193	0.66553	-6.86653	cg01403030
-0.128498	0.718522	-4.54596	1.30944e-05	3.86292e-05	2.53641	cg14455781
-0.10884	0.153752	-5.28036	5.77265e-07	2.1709e-06	5.53812	cg26478297
-0.127659	0.73535	-4.76545	5.30976e-06	1.67844e-05	3.40131	cg04628206
-0.076402	0.770927	-2.73234	0.00723403	0.0124	-3.37324	cg02843158
0.128068	0.755988	4.48418	1.68005e-05	4.86493e-05	2.29814	cg09554406
-0.0463646	0.71144	-1.52567	0.12971	0.168765	-5.84148	cg27089675
0.178933	0.636513	6.76334	5.12605e-10	3.42649e-09	12.3691	cg17835109
-0.125555	0.283692	-4.968	2.25137e-06	7.6175e-06	4.22574	cg13050716
-0.102228	0.731039	-3.18377	0.00184984	0.00359988	-2.12945	cg16994487
-0.119337	0.598798	-4.77835	5.02148e-06	1.59519e-05	3.45464	cg24959663
-0.10634	0.105848	-5.27719	5.85433e-07	2.19846e-06	5.52455	cg19048426
0.00728138	0.159417	0.261666	0.794025	0.826672	-6.95988	cg20636352
-0.00950387	0.820356	-0.351674	0.725697	0.766934	-6.93231	cg21782529
-0.0235625	0.74656	-0.749836	0.454814	0.513445	-6.71365	cg07529428
0.103869	0.773455	3.59929	0.000464068	0.00102006	-0.844302	cg03727673
-0.0760087	0.730054	-2.38751	0.0185163	0.0290644	-4.20992	cg16241473
-0.117541	0.641487	-3.488	0.000679918	0.00144556	-1.20115	cg13925011
-0.0856919	0.804197	-2.73767	0.0071247	0.0122335	-3.35952	cg02502679
0.00144693	0.746675	0.0528965	0.957902	0.965465	-6.99271	cg04103837
0.0320604	0.825482	1.47371	0.143159	0.184387	-5.91796	cg11143486
-0.0518529	0.840829	-2.17981	0.0312098	0.0466192	-4.6643	cg04288049
-0.0643029	0.163196	-2.87303	0.00480378	0.00856892	-3.00306	cg06059810
0.0351894	0.544712	1.24558	0.215331	0.265399	-6.22337	cg00386725
-0.0926516	0.183819	-4.23135	4.54735e-05	0.000121612	1.34866	cg00090619
-0.0919425	0.764287	-3.21369	0.0016812	0.00330194	-2.04127	cg05185946
-0.125745	0.722167	-3.91581	0.000149766	0.000362753	0.219152	cg11819905
0.166512	0.284649	5.79124	5.67272e-08	2.56353e-07	7.78531	cg21037180
-0.0778941	0.625603	-2.78714	0.00617939	0.0107609	-3.23108	cg17026799
0.0207293	0.634054	0.649729	0.517103	0.573714	-6.78341	cg09025393
-0.0811182	0.767662	-2.71311	0.00764123	0.0130329	-3.42253	cg08686259
-0.0868725	0.669792	-3.01415	0.00314189	0.00582357	-2.61595	cg04329347
-0.0146391	0.788388	-0.451131	0.652705	0.701044	-6.89244	cg02922734
0.150351	0.507158	5.02515	1.76562e-06	6.09161e-06	4.46	cg06271237
0.093034	0.78888	4.54704	1.30146e-05	3.84157e-05	2.54201	cg25790453
0.0385474	0.666502	1.41282	0.160283	0.203958	-6.00433	cg07091500
-0.130891	0.17545	-6.47609	2.1222e-09	1.25867e-08	10.9823	cg19542987
-0.0658124	0.342735	-2.51789	0.0131156	0.021285	-3.90542	cg11248254
-0.0509375	0.726347	-1.59683	0.11292	0.149097	-5.7326	cg05900530
0.172557	0.397201	5.42436	3.04361e-07	1.20322e-06	6.15723	cg02324227
-0.0147673	0.645385	-0.589441	0.556666	0.611517	-6.82065	cg02949838
0.102783	0.842309	3.97805	0.000118921	0.000293592	0.43697	cg21711862
-0.0942659	0.65589	-3.42708	0.000835082	0.00174383	-1.39265	cg11691510
-0.116789	0.765059	-4.09172	7.77013e-05	0.000198887	0.840108	cg12830951
0.100079	0.754132	4.25342	4.17442e-05	0.000112384	1.43005	cg21681320
-0.0267398	0.543076	-0.83347	0.406227	0.465203	-6.64779	cg10093648
0.106758	0.80701	5.83965	4.50753e-08	2.07623e-07	8.00817	cg10316899
-0.0913818	0.673279	-3.47296	0.000715355	0.00151306	-1.24857	cg07112087
-0.0623458	0.742337	-2.25094	0.0262003	0.0397968	-4.51299	cg20455570
-0.0378195	0.700099	-1.24544	0.215385	0.265445	-6.22355	cg04774139
-0.0770177	0.732326	-2.43222	0.0164756	0.0261522	-4.10716	cg20925726
-0.107199	0.200531	-5.38088	3.68828e-07	1.43605e-06	5.97109	cg06002197
-0.0271673	0.745772	-0.926876	0.355842	0.413975	-6.5661	cg23461126
-0.0392402	0.708124	-1.55632	0.122247	0.160038	-5.79517	cg01422017
-0.042825	0.826553	-1.61774	0.10833	0.143589	-5.69971	cg15672329
0.220995	0.221434	7.4211	1.7959e-11	1.60521e-10	15.6471	cg19389884
0.238255	0.254642	8.44696	7.9096e-14	1.22828e-12	20.9678	cg15368822
-0.139374	0.760721	-5.13391	1.10207e-06	3.94384e-06	4.91426	cg25349066
-0.0613889	0.683156	-2.26129	0.0255329	0.0388843	-4.49059	cg25786273
-0.155862	0.190564	-7.57538	7.97752e-12	7.70066e-11	16.4414	cg16955336
-0.0105176	0.702664	-0.368914	0.712839	0.755737	-6.9261	cg16361757
-0.0679342	0.714406	-2.08555	0.0391277	0.0572142	-4.858	cg01167029
0.0680063	0.760524	2.12226	0.0358613	0.0528934	-4.78354	cg08806779
0.0595304	0.831833	2.51297	0.0132887	0.0215444	-3.91711	cg25132782
0.117896	0.507194	3.67377	0.000357737	0.000804804	-0.600456	cg01049674
0.104531	0.679756	4.1545	6.11175e-05	0.000159468	1.0677	cg23796525
0.157755	0.161606	4.88929	3.15472e-06	1.03944e-05	3.90147	cg16132351
0.145029	0.633882	5.80173	5.3812e-08	2.44214e-07	7.83617	cg27503360
-0.0762668	0.376156	-3.0775	0.00258304	0.00487351	-2.43664	cg06804846
-0.115945	0.777606	-3.70797	0.000317054	0.000721023	-0.487146	cg18753337
0.0394443	0.805657	1.70076	0.0915593	0.123381	-5.56505	cg24805985
-0.129809	0.189894	-5.80416	5.32051e-08	2.41681e-07	7.84718	cg14243817
0.122507	0.695815	5.07876	1.39716e-06	4.90761e-06	4.68523	cg01400884
-0.175318	0.348084	-7.08577	9.99511e-11	7.65525e-10	13.9666	cg20580177
0.0014756	0.73813	0.0521868	0.958466	0.96592	-6.99275	cg09235983
0.0640839	0.114939	1.86016	0.0652991	0.0910124	-5.28861	cg08893692
0.0180428	0.771883	0.699836	0.485375	0.543388	-6.74973	cg07240689
0.0785904	0.740908	2.80207	0.00591741	0.0103492	-3.19192	cg07092145
-0.0180933	0.704936	-0.573874	0.567122	0.62141	-6.82967	cg24908802
-0.00195807	0.724049	-0.0711789	0.943373	0.953428	-6.99158	cg02632261
-0.0615602	0.706186	-2.10469	0.0373941	0.0549409	-4.81933	cg14172846
-0.0451567	0.802406	-1.4727	0.143438	0.1847	-5.91943	cg22075362
-0.0459965	0.776702	-1.56693	0.119751	0.157152	-5.77893	cg13549174
-0.00956711	0.327607	-0.325436	0.745415	0.784167	-6.94118	cg16325482
-0.0187301	0.421813	-0.800123	0.425209	0.484213	-6.67488	cg13435326
-0.0123401	0.803925	-0.442487	0.65893	0.706689	-6.89629	cg15250373
-0.114166	0.603363	-4.02274	0.000100732	0.000252051	0.594149	cg12188650
-0.118451	0.741934	-3.66919	0.000363547	0.000816476	-0.615566	cg24838345
-0.0671725	0.204548	-2.66489	0.00875337	0.0147431	-3.54467	cg09024435
-0.0584535	0.253125	-2.47485	0.0147158	0.0236138	-4.00748	cg05343808
0.0818563	0.808457	3.46225	0.000741383	0.00156348	-1.28198	cg08707476
0.0223278	0.687707	0.638694	0.524233	0.580541	-6.7905	cg08849628
-0.195819	0.254701	-9.89964	2.78977e-17	1.28728e-15	28.7814	cg19389852
-0.0255522	0.805716	-1.06467	0.289147	0.34468	-6.43003	cg23527409
0.00816531	0.789454	0.301387	0.763639	0.800244	-6.94871	cg08257257
0.114282	0.841758	4.33271	3.06554e-05	8.46235e-05	1.7242	cg14670938
0.075592	0.663511	3.71668	0.000307152	0.000700674	-0.457516	cg19054096
-0.103856	0.162246	-4.72944	6.1566e-06	1.92496e-05	3.25907	cg07442409
0.142462	0.752155	6.00414	2.0763e-08	1.01952e-07	8.76135	cg05330056
0.0999594	0.578289	4.24882	4.24965e-05	0.000114236	1.41306	cg19927741
0.0140836	0.341084	0.434261	0.664875	0.712217	-6.89989	cg12366685
0.0856004	0.74439	4.12647	6.80174e-05	0.000175912	0.966169	cg09729387
0.0312486	0.42088	1.06696	0.288122	0.343607	-6.42761	cg17643796
0.0461162	0.660286	1.48656	0.13974	0.180449	-5.89928	cg25695568
0.170445	0.146778	5.30264	5.24413e-07	1.9857e-06	5.63119	cg20611126
-0.151162	0.705062	-5.94126	2.79734e-08	1.33879e-07	8.47165	cg21200432
-0.14681	0.682546	-5.6663	1.0098e-07	4.3459e-07	7.22567	cg12656374
0.14672	0.674355	5.14881	1.03268e-06	3.71322e-06	4.97698	cg03255783
-0.0794652	0.743886	-2.63839	0.00942887	0.0157756	-3.61119	cg08797864
0.100845	0.79387	4.6212	9.62117e-06	2.90589e-05	2.83116	cg17810878
-0.106156	0.180595	-4.63205	9.2028e-06	2.79015e-05	2.87374	cg02897667
0.00583711	0.746787	0.188308	0.850952	0.875673	-6.97638	cg03694077
-0.0943934	0.703281	-2.88651	0.00461712	0.00826182	-2.96696	cg16529799
-0.0327553	0.735885	-0.930359	0.354044	0.412168	-6.56289	cg04674755
-0.134752	0.177691	-7.24396	4.44532e-11	3.66047e-10	14.7593	cg25799986
-0.158474	0.196818	-8.33585	1.41921e-13	2.06701e-12	20.3933	cg16379704
0.0302436	0.788968	1.49351	0.13791	0.178333	-5.88912	cg24202772
-0.0841768	0.486226	-2.9574	0.00373386	0.0068126	-2.77364	cg26928195
0.0195451	0.780123	0.691228	0.49075	0.548465	-6.75569	cg02441982
-0.112165	0.379766	-4.66575	8.01244e-06	2.45431e-05	3.00645	cg07306737
-0.091609	0.682085	-3.20124	0.00174956	0.0034236	-2.07805	cg06861519
0.0371788	0.770773	1.61468	0.108988	0.144349	-5.70455	cg10574783
-0.0150102	0.738186	-0.526282	0.599658	0.652305	-6.85579	cg19746754
0.0941602	0.665028	3.5067	0.000638025	0.0013636	-1.14183	cg01756461
-0.0342273	0.799223	-1.2575	0.211002	0.260646	-6.20865	cg17095936
0.0315072	0.819926	1.39415	0.165829	0.210188	-6.03011	cg17297696
-0.0544568	0.677517	-2.18372	0.0309138	0.0462167	-4.65609	cg03440414
-0.0373976	0.751076	-1.12045	0.26475	0.318793	-6.3697	cg05955831
-0.144412	0.680891	-4.94202	2.52128e-06	8.45663e-06	4.11704	cg23202729
0.090742	0.712598	4.18651	5.40582e-05	0.000142508	1.18428	cg09924669
-0.172613	0.187879	-7.48946	1.24848e-11	1.15222e-10	16.0027	cg02641288
-0.0737391	0.775165	-2.38918	0.0184362	0.0289556	-4.20611	cg01238140
-0.00643968	0.793804	-0.245552	0.806446	0.837494	-6.96397	cg14469847
0.170302	0.157682	5.40673	3.2945e-07	1.29532e-06	6.0806	cg21463981
0.0370143	0.731155	1.45127	0.149295	0.191485	-5.9502	cg26090045
-0.0743396	0.761209	-2.3477	0.0205181	0.0318866	-4.29993	cg01750019
0.0247926	0.619789	0.840665	0.402199	0.461091	-6.6418	cg14853282
-0.0674168	0.710943	-2.17397	0.0316604	0.0472381	-4.67658	cg16995086
0.101304	0.709986	4.14985	6.22126e-05	0.000162002	1.05084	cg04843690
0.0299406	0.665873	1.01776	0.31083	0.367362	-6.47843	cg12548638
0.0282338	0.783363	1.12149	0.264303	0.318328	-6.36854	cg20403541
0.110085	0.223753	3.36085	0.00104114	0.00213329	-1.59765	cg20747266
-0.0717969	0.795863	-2.49071	0.0141093	0.022741	-3.97014	cg09822423
0.0756051	0.676034	2.6315	0.00961132	0.0160508	-3.62834	cg22788465
0.00388379	0.757543	0.160839	0.872488	0.894124	-6.98118	cg23408116
-0.1627	0.183751	-9.01044	3.68353e-15	8.28452e-14	23.98	cg09459982
0.0832482	0.784516	3.2445	0.00152207	0.00301604	-1.94952	cg14966782
0.0376533	0.688043	1.40748	0.161856	0.205734	-6.01174	cg11035271
-0.041384	0.752562	-1.37611	0.171338	0.216435	-6.05471	cg10862354
0.0498181	0.710004	1.73242	0.0857554	0.116292	-5.51203	cg14127188
-0.0444435	0.679704	-1.44181	0.151947	0.194576	-5.96365	cg11593253
0.0899021	0.742248	3.32111	0.00118676	0.00240504	-1.7191	cg08181251
0.0629132	0.73207	2.22794	0.0277387	0.0419153	-4.56243	cg23256882
-0.0861107	0.452332	-2.7861	0.00619801	0.0107905	-3.2338	cg06906869
-0.117105	0.754452	-3.77515	0.000249555	0.000579612	-0.262134	cg27582081
-0.0979687	0.728919	-3.5835	0.000490154	0.0010714	-0.895478	cg05301794
0.106788	0.690034	3.79299	0.000234071	0.000546453	-0.201856	cg09046370
0.17819	0.72875	6.82744	3.71249e-10	2.54635e-09	12.6842	cg12961733
0.135312	0.375361	4.679	7.60056e-06	2.33652e-05	3.05728	cg22163463
-0.0846867	0.390779	-3.69596	0.000330535	0.000749004	-0.526406	cg04515913
-0.0505669	0.250881	-1.61089	0.109818	0.145347	-5.71053	cg26225417
0.0482811	0.775898	1.89057	0.0610769	0.0856585	-5.23318	cg23712401
0.0124409	0.719329	0.495644	0.621046	0.671798	-6.87141	cg26333450
0.108954	0.80783	4.41547	2.20765e-05	6.26182e-05	2.03711	cg15392101
0.0999787	0.10425	2.91976	0.00418138	0.0075494	-2.87679	cg24725574
0.102886	0.759724	3.48201	0.00069389	0.00147202	-1.22012	cg13056653
-0.0157187	0.447693	-0.602304	0.548101	0.603288	-6.813	cg21194039
-0.0203494	0.574804	-0.686811	0.49352	0.551091	-6.75872	cg05026403
-0.124828	0.159358	-6.38469	3.32126e-09	1.89778e-08	10.5456	cg16605942
-0.0415203	0.8282	-1.35652	0.177468	0.223319	-6.08106	cg09199442
-0.0914382	0.141631	-4.46091	1.84139e-05	5.29488e-05	2.21031	cg14259594
0.150625	0.509569	5.18454	8.83205e-07	3.2148e-06	5.12783	cg06106484
0.0336319	0.798796	1.17671	0.241629	0.293845	-6.30578	cg06214997
-0.0940529	0.344764	-3.35048	0.00107744	0.00220099	-1.62946	cg03168922
-0.00291445	0.88834	-0.121671	0.903362	0.919691	-6.98671	cg21135483
0.0234939	0.33003	0.698039	0.486497	0.54444	-6.75098	cg03059649
0.0162131	0.500367	0.525054	0.600509	0.653109	-6.85643	cg17714799
0.047127	0.21184	1.43651	0.153447	0.196272	-5.97116	cg06675538
0.0739918	0.709286	2.77829	0.00633928	0.0110144	-3.25417	cg20498872
-0.0924904	0.233255	-3.09209	0.0024694	0.00467798	-2.39523	cg12740337
-0.0620481	0.760728	-2.07825	0.0398069	0.0581028	-4.87267	cg17126573
-0.0575943	0.147707	-2.47242	0.0148111	0.0237545	-4.01319	cg20011326
0.107279	0.741377	4.51515	1.48064e-05	4.32846e-05	2.41867	cg20297638
0.0499221	0.754255	1.8947	0.060525	0.0849661	-5.22561	cg07436701
0.100065	0.69377	3.22921	0.0015995	0.00315598	-1.99528	cg01275038
-0.119941	0.781068	-3.87817	0.000171903	0.000411668	0.0890341	cg07913137
0.00969977	0.726579	0.440466	0.660386	0.708059	-6.89719	cg23884924
0.0774566	0.689063	3.01081	0.00317337	0.00587621	-2.62515	cg04932082
0.150079	0.575804	5.46896	2.48923e-07	9.97663e-07	6.3518	cg20287514
-0.0413106	0.74381	-1.56251	0.120786	0.158362	-5.78571	cg04859219
-0.0500457	0.540569	-1.7491	0.0828175	0.11269	-5.4837	cg15742840
-0.101762	0.636503	-3.34279	0.00110509	0.00225266	-1.65298	cg04937851
0.192396	0.392216	6.50623	1.84002e-09	1.10453e-08	11.1218	cg02026449
-0.133251	0.167492	-7.15219	7.11868e-11	5.61657e-10	14.2986	cg15169077
0.0232574	0.721541	0.821555	0.412951	0.471863	-6.65759	cg17961273
-0.0666817	0.679457	-2.20053	0.0296738	0.044557	-4.62072	cg19720302
0.119283	0.653444	3.59155	0.000476696	0.00104522	-0.86943	cg04193143
0.0317441	0.3896	1.39815	0.164628	0.208849	-6.02462	cg17200441
0.0902081	0.791256	4.38772	2.46479e-05	6.93113e-05	1.93199	cg17803713
-0.11729	0.193404	-5.59241	1.41531e-07	5.92881e-07	6.89828	cg08620329
0.0910205	0.741493	3.69631	0.000330133	0.000748203	-0.525264	cg20740903
0.125924	0.465496	5.01271	1.85834e-06	6.38542e-06	4.41043	cg14111332
-0.114944	0.834427	-3.71554	0.000308655	0.000703665	-0.461934	cg09155539
-0.138212	0.373887	-5.23987	6.91876e-07	2.56679e-06	5.36343	cg00003345
-0.133895	0.61368	-4.79547	4.68381e-06	1.49607e-05	3.52174	cg18626323
-0.123987	0.598026	-4.5001	1.57586e-05	4.5856e-05	2.35932	cg07925867
0.0638715	0.70332	2.61319	0.0101094	0.0168006	-3.67361	cg26365680
-0.0615662	0.580432	-2.5109	0.0133627	0.0216528	-3.92204	cg27586207
-0.0943679	0.575481	-3.28414	0.00133911	0.0026838	-1.83098	cg23192604
-0.117006	0.834918	-3.74345	0.000279501	0.000642562	-0.368707	cg18304964
-0.0624359	0.766151	-2.0689	0.0406924	0.0592715	-4.8914	cg18260452
0.114072	0.487914	3.66433	0.000369802	0.000829471	-0.631565	cg10454193
-0.0921947	0.670495	-3.81469	0.000216264	0.000508159	-0.127532	cg12008350
0.107806	0.709848	4.51461	1.48386e-05	4.33721e-05	2.41659	cg21870274
-0.0425596	0.701128	-1.35141	0.179094	0.225127	-6.08788	cg18845298
0.0572523	0.421975	1.77026	0.0792104	0.108268	-5.44741	cg06282247
0.171065	0.517004	6.2916	5.25207e-09	2.88391e-08	10.0995	cg04241075
0.189564	0.305852	6.04532	1.71483e-08	8.53622e-08	8.94771	cg23393242
0.0741579	0.761528	2.8557	0.00505684	0.00897562	-3.04961	cg15256053
0.0959869	0.773527	3.50601	0.000639545	0.00136649	-1.14405	cg06034513
0.108479	0.416636	3.22094	0.00164258	0.00323307	-2.01982	cg07788204
-0.00239665	0.767692	-0.0894972	0.928835	0.941161	-6.9901	cg11049828
-0.086289	0.744788	-2.96535	0.00364519	0.0066665	-2.75171	cg19692149
0.0439961	0.806985	1.67146	0.0972218	0.130219	-5.61331	cg27454679
-0.0718207	0.753481	-2.70545	0.0078088	0.0132882	-3.44206	cg01084257
-0.0213962	0.840594	-0.745623	0.457346	0.515964	-6.71678	cg07283630
-0.0224331	0.691193	-0.676806	0.499825	0.557237	-6.76552	cg10139634
-0.0563606	0.813699	-2.35237	0.0202702	0.0315404	-4.28936	cg27440995
0.0798946	0.781883	2.80489	0.00586911	0.0102739	-3.1845	cg04863005
-0.000648842	0.821814	-0.025783	0.979473	0.983509	-6.99378	cg19862964
-0.0460097	0.770543	-1.66404	0.098701	0.131986	-5.62541	cg26307797
0.0810438	0.760124	2.6996	0.00793984	0.0134872	-3.457	cg12756527
-0.0656443	0.224134	-2.61575	0.0100379	0.0166935	-3.66727	cg21558545
0.0434874	0.749013	1.5335	0.127772	0.166498	-5.82973	cg21195277
0.0107215	0.592712	0.324753	0.74593	0.784655	-6.9414	cg05825596
-0.0969383	0.125091	-4.92419	2.71414e-06	9.04903e-06	4.04586	cg00937518
0.162092	0.379133	5.20509	8.07004e-07	2.95663e-06	5.21491	cg21289919
-0.12309	0.57243	-4.15034	6.2175e-05	0.000161913	1.05162	cg26728382
-0.0743194	0.713603	-2.5054	0.0135646	0.0219498	-3.93525	cg06787317
-0.16239	0.40803	-5.82879	4.76106e-08	2.181e-07	7.95539	cg02605760
0.0972831	0.802107	3.96048	0.000126876	0.000311556	0.375673	cg09308580
0.185928	0.133646	5.8927	3.5289e-08	1.65623e-07	8.24625	cg06732439
0.082391	0.422264	2.74126	0.00705192	0.0121209	-3.35027	cg22488849
0.00940364	0.729104	0.294117	0.769174	0.805075	-6.95087	cg15141378
0.0366419	0.721449	1.15648	0.249772	0.302583	-6.32912	cg00947413
-0.117273	0.635964	-3.8748	0.00017403	0.000416318	0.0774381	cg13552712
-0.0879127	0.762538	-2.87016	0.00484642	0.00863892	-3.01098	cg22614027
-0.0228553	0.887868	-0.879629	0.380808	0.439565	-6.60849	cg15247169
0.0522794	0.562661	1.55839	0.12176	0.159468	-5.792	cg11940177
-0.0588849	0.285691	-1.94731	0.0538214	0.0763738	-5.12758	cg21911276
-0.125831	0.741816	-4.14877	6.25485e-05	0.000162813	1.04593	cg17883449
-0.0895409	0.162075	-3.80577	0.000223339	0.000523271	-0.157847	cg22336337
-0.026143	0.320041	-0.954438	0.341771	0.399621	-6.54037	cg07394955
0.0198561	0.813968	0.835318	0.405187	0.464124	-6.64626	cg11107873
0.0108403	0.699931	0.368107	0.713438	0.756235	-6.9264	cg22732644
0.145064	0.642488	6.01202	2.00004e-08	9.84135e-08	8.79773	cg25840433
0.0451823	0.562389	1.57568	0.11772	0.154795	-5.76547	cg17074958
-0.0794043	0.757952	-2.45624	0.0154762	0.0247132	-4.04782	cg07579997
-0.068091	0.548117	-2.49404	0.013984	0.0225592	-3.96224	cg03216580
-0.155149	0.305948	-6.8221	3.79882e-10	2.59958e-09	12.6614	cg14074174
-0.0321852	0.73067	-0.98648	0.325873	0.383072	-6.50952	cg16548818
-0.0947814	0.696515	-2.95785	0.0037288	0.00680423	-2.7724	cg19392504
0.115918	0.700026	5.37004	3.87161e-07	1.50206e-06	5.92418	cg00113369
0.0559018	0.75636	2.41151	0.0173912	0.0274657	-4.15488	cg00545705
0.117488	0.653132	5.10403	1.25198e-06	4.43216e-06	4.79099	cg07393369
-0.164525	0.197862	-8.04166	6.83208e-13	8.41571e-12	18.851	cg21488132
-0.0045013	0.793988	-0.163811	0.870154	0.892156	-6.98069	cg09187413
0.106951	0.737115	5.3912	3.52149e-07	1.3764e-06	6.01584	cg23196720
0.0419596	0.751593	1.62696	0.106351	0.141217	-5.68506	cg27179693
0.0118087	0.758064	0.426355	0.670609	0.717492	-6.90329	cg08564636
0.146187	0.591152	5.90251	3.35617e-08	1.58175e-07	8.29464	cg26920757
-0.0675377	0.639439	-2.77321	0.00643138	0.011157	-3.26728	cg06759632
-0.0466415	0.686168	-1.99505	0.0482873	0.0691868	-5.03641	cg07031083
-0.00802624	0.721156	-0.330692	0.74145	0.780754	-6.93946	cg14490686
-0.0434071	0.770819	-1.337	0.18374	0.230434	-6.10696	cg01990257
-0.102476	0.764971	-3.4768	0.000706258	0.00149595	-1.23659	cg22600443
0.0722321	0.7318	2.96525	0.00364492	0.00666613	-2.75175	cg16246713
-0.104648	0.114275	-5.60816	1.31682e-07	5.54572e-07	6.96818	cg07928641
-0.0137798	0.442591	-0.48912	0.625645	0.676168	-6.87461	cg07916967
-0.0491527	0.724187	-1.74215	0.0840318	0.114199	-5.49554	cg24359358
-0.00779147	0.820634	-0.282832	0.777791	0.812534	-6.95413	cg20709888
-0.10662	0.713117	-3.33676	0.00112726	0.0022939	-1.6714	cg23401436
-0.104724	0.806143	-3.35819	0.00105034	0.00214984	-1.60582	cg09452147
-0.0219009	0.769336	-0.781592	0.435986	0.494866	-6.68945	cg12035782
0.208261	0.457071	7.22497	4.93982e-11	4.02787e-10	14.6566	cg08264519
0.0576707	0.242858	1.77923	0.0777213	0.106465	-5.4319	cg19471655
-0.117269	0.797713	-3.7752	0.00024951	0.000579534	-0.261968	cg22028199
-0.0517607	0.748927	-1.70458	0.0908469	0.122511	-5.55871	cg17310977
0.111022	0.723373	3.50999	0.000630919	0.00134943	-1.13137	cg11230031
0.269	0.389506	10.4042	1.7284e-18	1.29576e-16	31.5178	cg00206356
-0.10503	0.779492	-3.44682	0.000781486	0.00164075	-1.3309	cg16908898
-0.0325343	0.712331	-1.06774	0.287772	0.343274	-6.42679	cg03985452
-0.109422	0.75544	-3.63061	0.000416148	0.000923817	-0.742242	cg07085590
-0.119634	0.242898	-4.93486	2.59357e-06	8.67944e-06	4.08957	cg09213124
0.0494786	0.515045	2.35319	0.0202278	0.0314804	-4.28753	cg18026626
-0.0871932	0.772435	-2.85177	0.00511658	0.00907322	-3.06021	cg20812318
-0.0208933	0.613819	-0.75467	0.451918	0.510559	-6.71003	cg13595308
0.0767611	0.706943	3.29842	0.00127749	0.00257066	-1.78749	cg09218250
-0.123573	0.495263	-4.81269	4.35118e-06	1.39729e-05	3.59229	cg17267260
-0.0450744	0.741619	-1.49751	0.136874	0.17712	-5.88325	cg15478981
0.0852467	0.724812	3.61413	0.000440412	0.000972738	-0.795479	cg05693489
-0.0294934	0.774196	-0.980825	0.328643	0.385967	-6.51504	cg06175999
-0.00524109	0.615046	-0.188639	0.850693	0.87547	-6.97632	cg23414387
0.0442586	0.828447	1.68483	0.0946053	0.127087	-5.59139	cg12798338
0.0238002	0.614022	0.942849	0.347639	0.405612	-6.55129	cg01701634
0.038467	0.626373	1.09326	0.27646	0.331227	-6.39948	cg13851989
-0.132861	0.358431	-4.96866	2.24987e-06	7.6127e-06	4.22663	cg22809047
0.160473	0.354659	5.33811	4.47843e-07	1.71674e-06	5.78373	cg17526483
0.182916	0.165949	5.75403	6.744e-08	3.00614e-07	7.61743	cg26953453
0.0151196	0.74128	0.623006	0.534454	0.590173	-6.80036	cg08381504
0.0828063	0.736501	2.77529	0.00639474	0.0111012	-3.26202	cg16857771
-0.053291	0.483701	-1.79633	0.0749449	0.103064	-5.40212	cg15413523
-0.00916012	0.716882	-0.320609	0.749062	0.787515	-6.94274	cg20817363
-0.0706197	0.648206	-2.80995	0.00578141	0.0101338	-3.17098	cg17778211
-0.0484298	0.726814	-1.88259	0.0621615	0.0870368	-5.24781	cg13335329
0.0204721	0.184094	0.75354	0.452594	0.51123	-6.71088	cg07822469
0.0220397	0.492827	0.617807	0.537867	0.593446	-6.80357	cg14323204
-0.132044	0.170903	-6.54706	1.49591e-09	9.11812e-09	11.3234	cg03264464
-0.0560231	0.79295	-1.88133	0.062338	0.0872581	-5.25013	cg21377158
-0.0785259	0.752662	-3.04158	0.00288725	0.00539352	-2.53866	cg21827626
-0.0760036	0.602897	-2.71797	0.00753657	0.0128694	-3.41012	cg24951335
0.0768491	0.157449	2.19836	0.0298321	0.0447744	-4.62531	cg15352671
0.0469394	0.650987	1.48639	0.139786	0.1805	-5.89954	cg22517705
-0.156353	0.332234	-6.69086	7.32768e-10	4.76052e-09	12.0198	cg21316772
-0.020603	0.56066	-0.646087	0.51945	0.575926	-6.78576	cg06766636
-0.130207	0.744862	-4.53429	1.37277e-05	4.03332e-05	2.49123	cg00910827
-0.0110812	0.194213	-0.424649	0.671849	0.718679	-6.90402	cg08196842
0.0707992	0.626497	2.30053	0.0231358	0.0355515	-4.40482	cg20844924
-0.00761775	0.815973	-0.279323	0.780475	0.814858	-6.95511	cg01423098
-0.154989	0.248707	-6.33836	4.16315e-09	2.33247e-08	10.3254	cg02443658
0.18799	0.377984	6.35845	3.79471e-09	2.14335e-08	10.4161	cg12901910
0.011259	0.791869	0.433911	0.665128	0.712458	-6.90005	cg08799997
-0.122059	0.431246	-4.61381	9.92996e-06	2.99223e-05	2.8011	cg02295341
0.0887408	0.696584	3.69619	0.000330272	0.000748491	-0.525659	cg05296619
0.0427982	0.693035	1.73326	0.0855993	0.116108	-5.51059	cg08525713
-0.0858605	0.748535	-2.70249	0.00787499	0.0133887	-3.44963	cg11888270
0.0725511	0.831462	2.64099	0.0093606	0.0156722	-3.60468	cg09138892
0.0292463	0.736014	1.37421	0.171919	0.217096	-6.05728	cg00002145
0.00676328	0.627281	0.223618	0.823433	0.852253	-6.96911	cg15827285
0.0948705	0.554129	3.36757	0.00101825	0.00208997	-1.57701	cg04350311
0.0175477	0.679674	0.5013	0.617073	0.668164	-6.86859	cg27343456
0.154425	0.649427	6.25641	6.19707e-09	3.35435e-08	9.9379	cg09826056
0.0340649	0.781508	1.23814	0.21807	0.268373	-6.2325	cg14237903
-0.0796871	0.184908	-3.09122	0.00247543	0.00468824	-2.39754	cg06943420
0.0731445	0.764575	2.52752	0.0127804	0.0207853	-3.88241	cg19945060
-0.115569	0.292361	-4.77953	4.99684e-06	1.58803e-05	3.45936	cg03694279
0.0661742	0.826727	2.93491	0.00399411	0.007242	-2.83517	cg11583041
0.00464761	0.4587	0.196345	0.84467	0.870409	-6.97484	cg20715438
0.0600285	0.807484	2.34679	0.0205635	0.0319496	-4.30193	cg14166209
-0.0714205	0.682493	-2.23274	0.0274116	0.041471	-4.55216	cg18516609
-0.116159	0.770986	-3.87629	0.000173086	0.000414241	0.0825652	cg06270074
-0.149608	0.213315	-6.80424	4.1555e-10	2.8234e-09	12.5738	cg23099211
0.0905993	0.727133	3.27468	0.00138094	0.00275932	-1.85945	cg09347160
0.0764195	0.761276	2.81883	0.0056353	0.0099026	-3.14771	cg23172671
0.0895475	0.734756	3.59302	0.000473912	0.00103985	-0.864104	cg03089651
-0.0275599	0.243813	-1.29496	0.197804	0.246021	-6.1615	cg02742085
0.0821697	0.393559	2.93574	0.00398569	0.00722778	-2.83314	cg08132302
-0.0913765	0.224881	-3.98414	0.000116209	0.000287413	0.45871	cg09157320
-0.069158	0.758008	-2.39544	0.0181386	0.0285293	-4.19181	cg05258481
0.13807	0.766616	5.61691	1.26509e-07	5.34536e-07	7.00701	cg25674286
0.0298758	0.584306	1.13997	0.256557	0.309947	-6.34787	cg21519900
-0.0500105	0.717853	-1.56941	0.119171	0.156472	-5.77512	cg03423957
0.106641	0.702195	4.16524	5.86731e-05	0.000153589	1.10651	cg25317157
0.0467366	0.707993	1.85262	0.0663759	0.0923485	-5.30219	cg16928487
-0.0865643	0.775392	-2.87439	0.00478608	0.00853966	-2.99961	cg22605924
0.0692967	0.713396	2.85219	0.00510862	0.00906055	-3.0589	cg02273944
0.148271	0.406448	4.62363	9.54295e-06	2.88464e-05	2.83923	cg26010879
-0.0956377	0.791305	-3.19957	0.00175889	0.00344016	-2.08296	cg21816491
0.0227829	0.737957	0.907434	0.365983	0.424408	-6.58382	cg15001547
-0.002051	0.812046	-0.0870469	0.930778	0.942784	-6.99032	cg24123854
0.177062	0.495146	5.91334	3.20251e-08	1.51595e-07	8.34054	cg05804047
0.130237	0.760512	6.36553	3.64682e-09	2.06725e-08	10.4545	cg18603483
0.176757	0.208942	5.86367	4.04395e-08	1.87928e-07	8.11392	cg14538439
0.0522614	0.748347	1.91499	0.057862	0.0815903	-5.18811	cg26844633
-0.13077	0.233676	-5.77444	6.11051e-08	2.74337e-07	7.71281	cg04291430
0.173961	0.706206	6.87675	2.886e-10	2.02293e-09	12.93	cg02313013
0.166096	0.442312	5.63861	1.1492e-07	4.89445e-07	7.10048	cg11373252
0.0324437	0.838444	1.14687	0.253705	0.306853	-6.34006	cg10819981
0.231525	0.614613	10.796	1.95419e-19	2.20016e-17	33.6622	cg23028654
0.16497	0.664735	5.63145	1.18758e-07	5.04298e-07	7.06863	cg00183888
-0.0164893	0.768563	-0.649131	0.517486	0.574049	-6.7838	cg01103597
0.102513	0.799045	4.12018	6.96632e-05	0.000179812	0.943484	cg09287190
0.110866	0.498227	3.9521	0.000131007	0.000320685	0.345571	cg11572548
0.123019	0.665068	4.76378	5.34074e-06	1.68742e-05	3.39558	cg12230709
0.0166948	0.764735	0.701661	0.48424	0.542337	-6.74846	cg08019044
0.0225573	0.281664	0.724788	0.469986	0.528335	-6.73203	cg18264092
0.0121645	0.762301	0.363727	0.716699	0.75905	-6.928	cg07948875
0.126162	0.543579	4.34428	2.93043e-05	8.12059e-05	1.76721	cg23903701
0.0944883	0.787966	3.77574	0.000248809	0.000578072	-0.259492	cg04547002
-0.142337	0.806897	-4.75128	5.6331e-06	1.77268e-05	3.34459	cg26398085
0.0459128	0.650439	1.84859	0.0669612	0.0930779	-5.30944	cg27624229
0.0477695	0.743224	1.58038	0.11664	0.153518	-5.7582	cg03463994
-0.110666	0.496149	-4.61057	1.00489e-05	3.02457e-05	2.78951	cg05757007
-0.110139	0.731802	-3.805	0.000224166	0.000525047	-0.161151	cg06033194
0.074019	0.374855	2.53616	0.012485	0.0203577	-3.86163	cg25019722
0.0146954	0.729275	0.626587	0.532111	0.587906	-6.79813	cg27620455
-0.00595422	0.753277	-0.2034	0.839165	0.865618	-6.97343	cg26003455
0.100574	0.729126	3.59012	0.000479065	0.00104974	-0.874068	cg17045635
-0.0256542	0.785939	-0.969693	0.334139	0.391731	-6.52581	cg18445760
0.00796807	0.748382	0.246918	0.805392	0.836654	-6.96363	cg21295575
-0.0439896	0.711096	-1.36459	0.174923	0.220438	-6.07025	cg25879365
-0.123297	0.491381	-3.93435	0.000139884	0.000340723	0.283624	cg21818470
0.0777828	0.264264	2.46457	0.0151265	0.0242051	-4.03174	cg05265512
-0.0726177	0.557093	-2.87437	0.00478476	0.00853745	-2.99946	cg10166609
-0.0730954	0.72864	-2.49538	0.0139341	0.0224872	-3.95908	cg19983948
-0.0861315	0.802044	-2.79343	0.00606762	0.0105869	-3.21458	cg11353548
-0.0173791	0.77033	-0.624762	0.533307	0.58907	-6.79927	cg13800828
0.10913	0.712459	4.16321	5.91638e-05	0.000154774	1.09868	cg04606170
0.0384069	0.583405	1.20825	0.229313	0.280589	-6.26861	cg02188443
0.171845	0.737287	6.54488	1.51799e-09	9.24205e-09	11.3093	cg22507756
0.0322176	0.69792	1.18864	0.236917	0.288837	-6.29183	cg16664570
0.104641	0.721186	4.40332	2.31682e-05	6.54825e-05	1.99105	cg00012362
0.0997844	0.672203	4.30086	3.46967e-05	9.48843e-05	1.60607	cg21335375
0.0390898	0.658902	1.24454	0.215716	0.26581	-6.22466	cg08321111
0.0183106	0.741043	0.724571	0.470116	0.528452	-6.73219	cg04992666
0.0773177	0.72648	3.30514	0.00124974	0.00252021	-1.76715	cg05988548
0.0812012	0.640111	2.52133	0.0129956	0.0211048	-3.89723	cg16769314
-0.0692343	0.5931	-2.77726	0.00635646	0.0110427	-3.2567	cg22495921
-0.100814	0.431216	-3.27825	0.001365	0.00273126	-1.8487	cg21334048
0.0326284	0.792212	1.13649	0.258007	0.311516	-6.35179	cg13946956
-0.115342	0.78151	-4.06761	8.51092e-05	0.000216038	0.753784	cg18463371
-0.141534	0.517648	-5.13075	1.11734e-06	3.99306e-06	4.90099	cg01417669
-0.0158252	0.806538	-0.523667	0.601471	0.653954	-6.85716	cg11976616
0.164144	0.594083	6.24638	6.52726e-09	3.5179e-08	9.88762	cg13461178
0.139819	0.573944	4.36909	2.65731e-05	7.42452e-05	1.86048	cg21956434
0.0484639	0.721435	1.68961	0.0936856	0.125973	-5.58352	cg02464665
-0.0967957	0.757398	-3.08081	0.00255764	0.0048306	-2.42745	cg07652854
0.14937	0.715533	6.29026	5.25964e-09	2.88791e-08	10.0977	cg16491739
-0.0719674	0.71832	-2.1849	0.0308297	0.0461062	-4.65368	cg24663638
0.0699482	0.715618	2.27852	0.0244549	0.0373993	-4.4531	cg25927215
0.204128	0.506236	7.91048	1.37544e-12	1.57024e-11	18.1648	cg02768671
0.0117458	0.752365	0.40097	0.689152	0.734353	-6.91378	cg09205945
-0.0815361	0.690673	-2.63434	0.00953567	0.015939	-3.62127	cg06872770
-0.143769	0.871274	-4.45222	1.90963e-05	5.47635e-05	2.17578	cg14029206
-0.0329183	0.343965	-1.36578	0.174545	0.220025	-6.06865	cg20607293
-0.00355381	0.760554	-0.129187	0.897425	0.914877	-6.98577	cg08844698
-0.0472059	0.726784	-1.50859	0.134019	0.173754	-5.86691	cg23276602
0.184964	0.198558	5.94208	2.79688e-08	1.33864e-07	8.47214	cg24089118
0.143077	0.762084	4.86006	3.5699e-06	1.16569e-05	3.78262	cg04580179
0.0182188	0.662215	0.608852	0.543768	0.59905	-6.80905	cg27281791
-0.0497	0.601318	-1.54979	0.123812	0.161856	-5.80511	cg10556636
-0.135659	0.789889	-4.56085	1.2327e-05	3.65414e-05	2.59418	cg10737847
-0.0733623	0.75852	-2.45748	0.0154132	0.0246246	-4.04834	cg22252450
0.112238	0.22259	3.88257	0.000169166	0.000405651	0.10418	cg04339837
-0.0436436	0.540666	-1.40269	0.163279	0.207312	-6.01837	cg09167951
-0.113164	0.161374	-5.55078	1.71156e-07	7.06272e-07	6.71415	cg17828689
-0.0276251	0.808135	-1.11015	0.269136	0.32343	-6.38106	cg08542751
0.131221	0.723104	4.9675	2.25999e-06	7.64512e-06	4.22226	cg07734106
-0.128888	0.700566	-4.50964	1.51641e-05	4.42546e-05	2.39608	cg01464730
0.138625	0.53191	5.87158	3.8811e-08	1.8092e-07	8.15348	cg25883083
-0.0598024	0.760533	-1.82478	0.070509	0.097527	-5.35199	cg26117186
-0.00732843	0.698286	-0.251982	0.801484	0.833231	-6.96237	cg14143887
-0.0306054	0.784215	-0.870027	0.386014	0.444844	-6.61684	cg24635754
0.106375	0.718847	5.39559	3.45282e-07	1.35174e-06	6.03489	cg09098720
0.00889372	0.72568	0.350509	0.726567	0.767698	-6.93271	cg23100133
0.032098	0.769516	1.19757	0.233434	0.285026	-6.28131	cg17102648
-0.116498	0.454876	-4.39203	2.42596e-05	6.83147e-05	1.94731	cg02924836
-0.172852	0.248925	-8.02159	7.60089e-13	9.24901e-12	18.7464	cg23093580
-0.0679406	0.212619	-2.6954	0.00803243	0.0136286	-3.46751	cg11175150
0.18794	0.601979	6.02005	1.93364e-08	9.53306e-08	8.83093	cg27384088
0.102056	0.709966	3.85385	0.000187791	0.000446374	0.00562835	cg12978308
0.113543	0.695077	3.87719	0.000172522	0.00041303	0.085646	cg05317851
0.0793083	0.766396	2.61135	0.0101635	0.0168802	-3.67829	cg09835220
-0.0183132	0.169407	-0.638308	0.524484	0.58076	-6.79074	cg13338798
-0.154028	0.349115	-5.77846	6.0177e-08	2.70599e-07	7.72797	cg07474957
0.0103981	0.735759	0.389537	0.697566	0.741979	-6.91829	cg11190658
0.117857	0.718304	4.77989	4.98932e-06	1.58589e-05	3.46081	cg00055981
-0.118002	0.763933	-3.88471	0.000167846	0.00040275	0.111567	cg10363549
0.0853054	0.771705	3.31737	0.00120092	0.00243017	-1.73019	cg10108468
0.049073	0.730235	2.17464	0.0316051	0.0471671	-4.67514	cg18148283
0.0245365	0.808626	1.05057	0.295553	0.351438	-6.44481	cg22843765
-0.00155473	0.780801	-0.058568	0.953393	0.961823	-6.99239	cg03349504
-0.161771	0.213066	-7.14163	7.51397e-11	5.89982e-10	14.2457	cg23341182
-0.0857452	0.731721	-2.68112	0.00836512	0.0141459	-3.50387	cg14374994
0.0292704	0.552241	0.831237	0.407482	0.466441	-6.64963	cg20008734
0.0763035	0.78248	3.31887	0.00119483	0.00241934	-1.72552	cg13857354
0.0607994	0.552578	2.11553	0.0364417	0.0536807	-4.79727	cg10938221
-0.000725518	0.777106	-0.0253858	0.979789	0.983757	-6.99379	cg19734013
-0.107031	0.782877	-3.46189	0.000742774	0.00156607	-1.28358	cg23453534
-0.0477968	0.755407	-1.49735	0.136916	0.177167	-5.88349	cg21105443
-0.00908665	0.304377	-0.361444	0.718398	0.760558	-6.92883	cg13019868
-0.024852	0.667721	-0.994605	0.321916	0.378897	-6.50154	cg04587581
-0.0976405	0.564202	-4.2788	3.78184e-05	0.000102623	1.52404	cg07241532
-0.117145	0.139428	-6.18059	8.93475e-09	4.68905e-08	9.58167	cg00985983
-0.110554	0.155915	-4.68385	7.43588e-06	2.28994e-05	3.07803	cg21024234
0.122396	0.591391	4.21337	4.88107e-05	0.000129755	1.28153	cg23489038
0.0556387	0.742558	2.00472	0.0472322	0.0678281	-5.01772	cg21132577
0.0115037	0.707081	0.378709	0.70557	0.749232	-6.92244	cg21143441
0.125056	0.395653	4.84466	3.80452e-06	1.23571e-05	3.72129	cg11481968
-0.0423219	0.7718	-1.51748	0.131763	0.171156	-5.85371	cg17411035
0.220571	0.694411	9.45477	3.23428e-16	1.02949e-14	26.3715	cg11362935
0.0176288	0.759684	0.67591	0.500391	0.557781	-6.76612	cg13313836
0.0522196	0.776095	2.04606	0.0429211	0.0622099	-4.93675	cg09103877
0.10287	0.636934	3.06545	0.0026826	0.00504486	-2.47121	cg14992219
-0.0159063	0.520574	-0.597832	0.551073	0.606148	-6.81568	cg13491071
0.0450702	0.89212	2.01765	0.0458427	0.0660229	-4.99254	cg05338930
-0.1286	0.189479	-5.88102	3.71279e-08	1.73613e-07	8.19655	cg02022733
-0.13759	0.181189	-6.70619	6.78835e-10	4.4398e-09	12.0945	cg04920761
-0.157539	0.297893	-5.3016	5.26857e-07	1.99442e-06	5.6267	cg15293422
0.115525	0.781342	5.33183	4.59201e-07	1.75722e-06	5.75921	cg23009263
0.0479906	0.812182	2.35054	0.0203659	0.031674	-4.29349	cg03782220
0.0608331	0.238975	1.87143	0.063708	0.0889823	-5.26817	cg23535596
-0.0517785	0.80377	-1.78318	0.077072	0.105682	-5.42504	cg25692425
-0.197278	0.470038	-7.57482	8.04114e-12	7.75527e-11	16.4339	cg01369689
-0.0283646	0.687528	-0.801786	0.424254	0.483235	-6.67355	cg08617354
-0.0630621	0.625895	-2.35996	0.0198818	0.0309988	-4.27235	cg16113172
-0.0150822	0.767369	-0.503545	0.615499	0.666692	-6.86747	cg19331988
0.192652	0.435057	6.20895	7.83177e-09	4.15527e-08	9.71032	cg26118142
0.118246	0.76952	4.38013	2.54374e-05	7.13615e-05	1.90214	cg07291100
0.125005	0.647877	5.36447	3.96929e-07	1.53653e-06	5.90009	cg15648239
-0.103327	0.698516	-3.57514	0.000504522	0.00109986	-0.922502	cg14617608
0.0550228	0.713018	1.89101	0.0610225	0.0855907	-5.23241	cg19147534
-0.0436949	0.301664	-1.56315	0.120636	0.158182	-5.78472	cg22468055
-0.0110409	0.698517	-0.357136	0.721614	0.763376	-6.93037	cg24655087
0.135897	0.766189	5.92268	3.05211e-08	1.45015e-07	8.38691	cg12244275
0.00172289	0.822004	0.0585518	0.953406	0.961823	-6.99239	cg01242677
0.0136203	0.695193	0.48189	0.630758	0.680685	-6.87812	cg03110921
-0.0437182	0.784327	-1.70618	0.090545	0.122157	-5.55605	cg05761734
0.111321	0.639341	3.27419	0.0013831	0.00276341	-1.8609	cg15084405
0.143116	0.558492	5.11839	1.17917e-06	4.19614e-06	4.84905	cg12854186
0.119463	0.68265	4.28062	3.7603e-05	0.000102095	1.5297	cg13339881
0.101501	0.695597	3.83385	0.000201927	0.0004769	-0.0627791	cg22382805
-0.0418689	0.1223	-1.68597	0.0943815	0.126822	-5.58951	cg03494429
-0.148592	0.677135	-4.97765	2.16523e-06	7.34874e-06	4.26356	cg08463173
-0.141172	0.757067	-5.84282	4.44102e-08	2.04873e-07	8.02261	cg13981078
-0.155988	0.677624	-5.81395	5.1027e-08	2.32415e-07	7.88811	cg08147330
0.0820886	0.203056	2.78507	0.0062165	0.0108202	-3.23649	cg08871101
0.147325	0.277322	4.68515	7.41015e-06	2.2823e-05	3.0816	cg03052128
-0.0149194	0.669764	-0.491189	0.624186	0.674775	-6.8736	cg23906612
0.0495359	0.556741	1.84746	0.0671315	0.0932897	-5.3115	cg08507178
-0.089884	0.644587	-3.29085	0.00131015	0.00263092	-1.81074	cg08089780
0.0325549	0.75257	1.07336	0.285252	0.340598	-6.42083	cg23706819
-0.154759	0.305757	-6.21781	7.46786e-09	3.982e-08	9.75626	cg18168672
0.012745	0.758421	0.478551	0.633124	0.682838	-6.87972	cg19399285
-0.101524	0.232725	-4.49722	1.59158e-05	4.62864e-05	2.3496	cg13986294
0.136947	0.76062	5.53719	1.82088e-07	7.47742e-07	6.65418	cg02726377
-0.107441	0.736467	-4.01474	0.000103786	0.00025907	0.565873	cg06931676
0.0614994	0.803507	2.39783	0.018024	0.0283671	-4.18629	cg06452558
-0.0746848	0.769902	-2.48099	0.0144802	0.0232745	-3.99312	cg25391198
0.0678739	0.792435	3.16165	0.00198347	0.00383538	-2.19384	cg01044476
0.018447	0.805573	0.639377	0.52379	0.580108	-6.79006	cg03388266
0.0199145	0.673405	0.657027	0.512415	0.569258	-6.77866	cg03063015
-0.120148	0.805952	-3.8976	0.00016011	0.000385746	0.156096	cg08761490
-0.0866612	0.762875	-2.81983	0.00561902	0.00987643	-3.14509	cg05965853
-0.0746018	0.697436	-2.28899	0.0238198	0.0365091	-4.4302	cg27323430
-0.0975506	0.652757	-3.92453	0.000144889	0.000351842	0.250234	cg13561792
0.0775913	0.257287	2.56112	0.0116663	0.0191394	-3.80129	cg01312445
-0.106146	0.754036	-3.60195	0.000459807	0.00101157	-0.835669	cg02182587
-0.0564011	0.180249	-2.34922	0.0204348	0.0317706	-4.29645	cg08400124
-0.165529	0.820364	-5.45707	2.62654e-07	1.04859e-06	6.29983	cg07165105
-0.0610852	0.639285	-2.25678	0.0258225	0.0392776	-4.50038	cg04890266
-0.120179	0.238937	-3.8496	0.000190759	0.000452831	-0.00911292	cg27175024
-0.0758719	0.625826	-2.44015	0.0161354	0.0256647	-4.08876	cg05502766
-0.0490983	0.771207	-1.87692	0.0629433	0.0880159	-5.25817	cg11417222
-0.126764	0.122049	-6.50114	1.87614e-09	1.12426e-08	11.1024	cg03793270
0.0117336	0.48437	0.500932	0.61733	0.668398	-6.86878	cg12489934
-0.00111601	0.811256	-0.0463933	0.963073	0.96982	-6.99303	cg13756251
0.1073	0.772295	5.27793	5.83514e-07	2.19216e-06	5.52772	cg19717150
0.157689	0.100305	4.88303	3.23957e-06	1.06536e-05	3.87596	cg24873562
-0.0512213	0.64408	-1.54166	0.125776	0.16417	-5.81743	cg02184281
-0.0968066	0.73826	-3.12014	0.00226195	0.00432039	-2.31461	cg20450712
0.189079	0.603442	7.11743	8.55593e-11	6.64275e-10	14.119	cg09406989
0.038741	0.776795	1.55964	0.121459	0.159137	-5.79009	cg06876053
0.0389238	0.708604	1.51214	0.133109	0.172704	-5.86163	cg17491449
0.0547349	0.633035	1.56169	0.120982	0.158589	-5.78697	cg22027766
0.00588852	0.189392	0.176795	0.859966	0.883491	-6.97848	cg21170796
0.0498515	0.727792	1.77483	0.078448	0.107346	-5.43951	cg19526455
0.00189457	0.678143	0.0608819	0.951554	0.960307	-6.99226	cg19742736
0.161557	0.732921	6.54758	1.49202e-09	9.09609e-09	11.3259	cg25313204
-0.0765506	0.176459	-3.10118	0.0023992	0.00455761	-2.36886	cg03126561
-0.141961	0.694399	-5.3644	3.97964e-07	1.54012e-06	5.89781	cg18447587
0.22705	0.362645	8.56657	4.14134e-14	6.91506e-13	21.6031	cg23236270
0.148614	0.771636	6.33067	4.32188e-09	2.41346e-08	10.289	cg04550712
-0.0151356	0.766815	-0.517278	0.60591	0.657994	-6.86047	cg19255783
-0.159963	0.809316	-5.15379	1.01044e-06	3.6401e-06	4.99799	cg20399252
-0.122456	0.166623	-5.40472	3.31426e-07	1.30244e-06	6.0745	cg19316148
0.171257	0.494118	6.79281	4.40086e-10	2.97624e-09	12.5177	cg17300723
0.107686	0.795463	4.5814	1.13188e-05	3.37607e-05	2.67559	cg11691844
0.0995723	0.713498	3.65597	0.000380814	0.000851977	-0.659083	cg18826637
-0.104377	0.748325	-3.70675	0.000318422	0.000723901	-0.491188	cg03691429
-0.0740385	0.721729	-2.54282	0.0122618	0.0200255	-3.84559	cg03981213
0.106232	0.744639	4.27682	3.81116e-05	0.000103354	1.51669	cg06535003
-0.0395945	0.757969	-1.27673	0.204149	0.253067	-6.18461	cg16509173
-0.0203451	0.611347	-0.758852	0.449421	0.508115	-6.70688	cg21742048
0.0838072	0.778028	3.07969	0.00256658	0.00484579	-2.43065	cg11284959
-0.00633109	0.662329	-0.208867	0.834905	0.861877	-6.9723	cg00234370
-0.0946529	0.630749	-3.26049	0.00144593	0.0028781	-1.90199	cg00659204
0.0243757	0.80756	1.0702	0.286663	0.342097	-6.42419	cg02272795
-0.0243716	0.204216	-0.910981	0.364122	0.422508	-6.58061	cg14557202
0.0128097	0.731968	0.527551	0.598778	0.651462	-6.85512	cg22035259
-0.0739219	0.289856	-2.53559	0.0125045	0.0203857	-3.86301	cg05741490
-0.0794551	0.872542	-2.52311	0.0129335	0.0210142	-3.89298	cg13495918
-0.0450069	0.779638	-1.39816	0.16463	0.208849	-6.0246	cg02723558
-0.0418445	0.251504	-2.0785	0.0397793	0.0580661	-4.87214	cg03068051
-0.0289241	0.669722	-0.959106	0.339424	0.397148	-6.53594	cg18731202
0.0856073	0.701977	2.62338	0.00983046	0.0163795	-3.64851	cg07180897
-0.0318238	0.751021	-1.02426	0.307761	0.364203	-6.47185	cg06377993
-0.0844682	0.620858	-3.15171	0.00204786	0.00394836	-2.22314	cg13870539
-0.0512832	0.723631	-1.78075	0.0774716	0.106153	-5.42927	cg16725642
0.133351	0.683743	4.72009	6.41271e-06	1.99855e-05	3.22023	cg11598872
-0.0283313	0.711071	-0.913436	0.362836	0.421158	-6.57838	cg20810675
-0.13558	0.797373	-4.54295	1.32548e-05	3.9057e-05	2.52476	cg09096067
0.0907044	0.418411	2.92484	0.00411829	0.00744606	-2.86295	cg11716380
-0.0245647	0.358762	-0.954122	0.341928	0.39978	-6.54067	cg13422817
0.171197	0.0847412	5.29874	5.33576e-07	2.01816e-06	5.61446	cg19583968
-0.12485	0.747171	-4.02508	9.98546e-05	0.00025005	0.602435	cg06183001
-0.0417661	0.266935	-1.56364	0.120522	0.158053	-5.78398	cg11930820
-0.0527924	0.744974	-1.516	0.132136	0.17158	-5.85591	cg03539970
0.157182	0.58803	4.7897	4.79841e-06	1.52957e-05	3.49853	cg13426079
-0.135561	0.712421	-5.16903	9.44454e-07	3.41991e-06	5.06304	cg06938133
0.12166	0.696346	3.79482	0.000232539	0.00054321	-0.195676	cg12026992
0.0192792	0.788497	0.778469	0.437814	0.496735	-6.69188	cg02249030
0.179322	0.648202	5.93313	2.91744e-08	1.39177e-07	8.43113	cg06378990
0.0895993	0.771644	3.82143	0.000211059	0.000496801	-0.104588	cg20218073
0.0440997	0.665153	1.59216	0.113966	0.150348	-5.73989	cg25943066
0.0254619	0.80959	0.867354	0.38747	0.446279	-6.61914	cg16699818
-0.0869161	0.264251	-3.721	0.000302476	0.000690885	-0.443106	cg20240860
-0.0105791	0.719606	-0.326421	0.744672	0.783497	-6.94086	cg24690314
-0.169887	0.176965	-8.95359	5.02158e-15	1.08392e-13	23.6755	cg25178439
0.0591474	0.726078	2.00007	0.0477395	0.0684782	-5.02674	cg15366301
-0.113444	0.643968	-3.74494	0.000278026	0.000639514	-0.363734	cg01947906
0.113033	0.730325	3.63217	0.000413889	0.000919378	-0.737143	cg05348875
0.00892101	0.752651	0.371443	0.710958	0.754114	-6.92517	cg19913688
0.0927672	0.75683	3.66364	0.000370417	0.000830702	-0.633281	cg02998240
-0.0770491	0.216406	-2.85278	0.00510149	0.0090484	-3.05753	cg12134633
0.0405968	0.738213	1.45444	0.148422	0.190459	-5.94568	cg09244707
0.223698	0.230715	7.89477	1.50406e-12	1.70353e-11	18.0775	cg20894686
0.0400426	0.763139	1.72857	0.0864405	0.117134	-5.51852	cg01932734
0.0172762	0.583566	0.595944	0.552329	0.607382	-6.8168	cg13856810
0.0452731	0.619631	1.37619	0.171313	0.216405	-6.0546	cg26740494
-0.0558439	0.726916	-2.15072	0.0334911	0.0497072	-4.72494	cg24960639
0.202361	0.128713	6.58412	1.25269e-09	7.74992e-09	11.4969	cg18994062
-0.110115	0.578174	-4.66084	8.17584e-06	2.50066e-05	2.9871	cg07581849
-0.00162245	0.251549	-0.0549173	0.956295	0.96412	-6.9926	cg21415227
-0.0411801	0.777138	-1.32609	0.187317	0.234377	-6.12128	cg02103875
0.0125778	0.793102	0.374006	0.709056	0.75233	-6.92421	cg08278731
0.0319008	0.617372	1.02099	0.309303	0.365766	-6.47517	cg05342782
0.074657	0.784608	3.07129	0.0026333	0.00496099	-2.45432	cg16060635
0.179173	0.349275	7.06094	1.13501e-10	8.59744e-10	13.8423	cg06700871
0.258655	0.183435	9.48186	2.83592e-16	9.19541e-15	26.5014	cg23358933
0.00695496	0.247044	0.242123	0.809096	0.839815	-6.96481	cg02836478
0.0866976	0.753707	3.42488	0.000840748	0.00175452	-1.39909	cg02395280
-0.0680667	0.73942	-2.14036	0.0343392	0.0508586	-4.74637	cg22251684
0.078909	0.605529	2.94931	0.00382606	0.00696582	-2.79589	cg14876996
-0.0473975	0.238501	-1.54255	0.125561	0.163921	-5.81609	cg23051349
0.0289288	0.773715	1.03962	0.300595	0.356707	-6.45614	cg21767036
-0.0203847	0.309285	-0.616748	0.538563	0.594102	-6.80423	cg02008651
0.00915303	0.840654	0.313915	0.754128	0.791901	-6.94486	cg19846154
0.0133144	0.650279	0.435077	0.664284	0.711685	-6.89954	cg24514275
-0.0940815	0.792333	-3.19622	0.00177785	0.0034734	-2.09285	cg10978034
0.128993	0.266648	3.94639	0.000133802	0.000327034	0.325622	cg08747670
-0.108712	0.728063	-3.61114	0.00044535	0.000982442	-0.805761	cg16992257
-0.0416954	0.698006	-1.33781	0.183476	0.23012	-6.10589	cg04290171
0.155941	0.661941	6.33686	4.1937e-09	2.34813e-08	10.3183	cg22869564
-0.114918	0.624555	-3.97328	0.00012112	0.000298613	0.419755	cg22693863
0.105199	0.613255	3.42186	0.000849802	0.00177166	-1.40891	cg25119743
0.107458	0.764201	4.05988	8.76023e-05	0.000221782	0.726379	cg12342675
-0.169637	0.346377	-6.63727	9.57942e-10	6.0758e-09	11.7584	cg16270890
0.0243126	0.737731	0.755217	0.451591	0.510248	-6.70962	cg05020759
0.0174318	0.809146	0.669607	0.504387	0.561585	-6.77035	cg03623982
0.0788731	0.711222	3.10665	0.00235864	0.00448951	-2.35319	cg00363082
0.0613754	0.723682	2.41082	0.0174229	0.0275127	-4.15647	cg18246584
-0.0598701	0.759123	-1.84623	0.067311	0.0935064	-5.3137	cg01613249
0.0344585	0.675775	1.15806	0.249127	0.301883	-6.3273	cg23672828
-0.0687576	0.279673	-2.61547	0.0100475	0.0167076	-3.66806	cg09735146
-0.0870825	0.144649	-3.85769	0.000185049	0.000440457	0.0193599	cg06636831
-0.210134	0.788873	-6.87814	2.88435e-10	2.02205e-09	12.931	cg07695181
-0.163941	0.767354	-5.86311	4.05465e-08	1.88355e-07	8.11136	cg22623236
0.0708778	0.750946	2.77932	0.00631916	0.0109823	-3.25137	cg03639897
-0.141493	0.321046	-5.57326	1.54527e-07	6.42381e-07	6.81319	cg18259003
0.00210255	0.305475	0.0732834	0.941702	0.951972	-6.99142	cg26414257
0.125488	0.679975	4.39958	2.35513e-05	6.64755e-05	1.97563	cg04565201
0.114445	0.331348	3.83454	0.000201466	0.000475891	-0.0605852	cg22030032
0.0780055	0.783212	2.9957	0.00332347	0.00612728	-2.66738	cg14928510
0.060982	0.747429	2.59266	0.0106983	0.0176838	-3.72416	cg01642505
0.0936431	0.757013	3.2406	0.00154192	0.00305227	-1.96141	cg24834394
-0.0408029	0.790074	-1.38381	0.168972	0.213742	-6.04425	cg16366073
0.033862	0.817556	1.53651	0.127027	0.16562	-5.8252	cg19449919
-0.080231	0.681577	-2.60119	0.0104525	0.0173107	-3.70333	cg01837492
0.0988862	0.73284	4.69559	7.08385e-06	2.19064e-05	3.12453	cg07853489
-0.0509477	0.325815	-1.88875	0.0613272	0.0859718	-5.23655	cg20792744
0.103225	0.855977	5.22987	7.21633e-07	2.668e-06	5.32255	cg00857907
-0.0369683	0.631565	-1.32059	0.189139	0.236394	-6.12845	cg13074173
-0.05116	0.667519	-1.57877	0.117007	0.153956	-5.76068	cg26828767
0.0667146	0.491927	2.77119	0.00646885	0.0112155	-3.27252	cg13182599
-0.0104426	0.833255	-0.399914	0.689927	0.735076	-6.9142	cg11906829
-0.014042	0.751509	-0.512377	0.609324	0.66117	-6.86299	cg07998072
-0.0637112	0.759763	-1.95627	0.0527453	0.0749959	-5.11064	cg03106852
0.0747974	0.655384	3.09213	0.00246796	0.00467569	-2.39481	cg04829509
-0.0906033	0.237824	-3.38008	0.000976858	0.00201289	-1.53847	cg23234847
-0.158351	0.168362	-8.13206	4.22199e-13	5.46391e-12	19.3232	cg27537164
-0.155154	0.712358	-5.46785	2.50173e-07	1.00241e-06	6.34695	cg19629543
-0.0846115	0.787835	-3.09841	0.00242118	0.00459453	-2.37712	cg24146269
0.149347	0.102675	4.52101	1.44845e-05	4.24047e-05	2.43992	cg17952661
0.0142118	0.825719	0.528973	0.597797	0.650551	-6.85437	cg10312186
-0.178354	0.218302	-8.16276	3.58406e-13	4.72904e-12	19.484	cg19463531
0.030646	0.715958	1.08867	0.278472	0.333356	-6.40444	cg21713614
0.0429744	0.778888	1.76256	0.0805018	0.109855	-5.46065	cg02365086
-0.0242837	0.820467	-1.0289	0.305582	0.361961	-6.46714	cg26913850
-0.0979305	0.725729	-3.77754	0.000247307	0.000574879	-0.253715	cg14528756
-0.112381	0.116173	-5.68161	9.39451e-08	4.07035e-07	7.29554	cg04267345
-0.112846	0.745672	-3.56333	0.000525513	0.00114133	-0.960619	cg00895174
-0.162093	0.645106	-5.75529	6.70472e-08	2.99038e-07	7.6231	cg12018163
-0.125245	0.293192	-5.3547	4.1465e-07	1.59864e-06	5.85786	cg22705225
-0.0795206	0.131549	-3.91702	0.000148948	0.00036094	0.224137	cg25652029
0.0200983	0.719679	0.647225	0.518717	0.575215	-6.78503	cg02643580
0.0518473	0.509778	2.11246	0.0367046	0.0540263	-4.80348	cg04007028
-0.167275	0.759885	-5.97812	2.35888e-08	1.14575e-07	8.63767	cg11912754
-0.09528	0.754282	-3.80965	0.000220235	0.000516646	-0.144668	cg25547555
0.0898618	0.828544	3.44727	0.000780073	0.001638	-1.32928	cg18419271
-0.0928595	0.727676	-3.33038	0.00115117	0.00233894	-1.69087	cg04588051
-0.0987033	0.154341	-4.10232	7.45531e-05	0.000191487	0.879132	cg26239725
0.0850525	0.825031	3.93694	0.000138412	0.00033746	0.293434	cg26193427
0.0471446	0.768172	1.63956	0.103703	0.138013	-5.66495	cg09013220
-0.118054	0.19938	-4.77501	5.09198e-06	1.61571e-05	3.44126	cg16292333
0.225516	0.260299	7.64333	5.64423e-12	5.62857e-11	16.781	cg19141489
0.0612266	0.789754	2.37513	0.0191171	0.0299231	-4.238	cg19431274
0.0214343	0.629873	0.657012	0.512425	0.569263	-6.77867	cg00793088
0.0190832	0.307765	0.620371	0.536184	0.591813	-6.80199	cg16235748
0.0806017	0.663357	3.23502	0.00156907	0.00310076	-1.97767	cg25558617
0.201181	0.225496	6.69684	7.15633e-10	4.65744e-09	12.0434	cg26000462
-0.115248	0.799895	-3.9716	0.000121882	0.000300325	0.413829	cg18769357
0.0618471	0.791564	2.54945	0.0120402	0.0196974	-3.82945	cg01063579
-0.112161	0.777007	-3.7605	0.000263	0.000607967	-0.311495	cg06306203
0.0992074	0.714155	3.76014	0.000263279	0.000608497	-0.312534	cg26828689
0.116783	0.663659	3.84916	0.000191061	0.000453483	-0.0106042	cg02716646
-0.0391904	0.657001	-1.28569	0.201014	0.249604	-6.17329	cg08292919
-0.0749947	0.525355	-2.58831	0.0108296	0.0178788	-3.73497	cg06123346
-0.0566919	0.768251	-1.80733	0.073204	0.100864	-5.38284	cg16288608
-0.00839421	0.763091	-0.291419	0.771232	0.806863	-6.95166	cg15978778
-0.0930589	0.792845	-3.1441	0.00209768	0.00403633	-2.24526	cg06174606
-0.0272427	0.709674	-0.839138	0.403052	0.461972	-6.64307	cg13805761
-0.0782384	0.158198	-2.48073	0.01449	0.0232859	-3.99372	cg08200543
0.0474941	0.606919	1.389	0.167392	0.21196	-6.03717	cg15657936
0.0362708	0.725643	1.28186	0.202351	0.251073	-6.17814	cg21201830
0.13089	0.586135	4.33868	2.99564e-05	8.28578e-05	1.74624	cg25966016
-0.0912659	0.768516	-3.05335	0.00278496	0.00521955	-2.50554	cg26713755
0.0631066	0.3642	2.66884	0.00865677	0.0145933	-3.53472	cg27613172
-0.0509299	0.701715	-1.75479	0.0818354	0.111469	-5.47399	cg25609301
-0.111613	0.770999	-3.64391	0.00039725	0.000885671	-0.698693	cg25350827
0.101741	0.799523	4.76673	5.27118e-06	1.66752e-05	3.40806	cg14289461
-0.0389198	0.17849	-1.7171	0.0885221	0.119672	-5.53779	cg20744437
0.00924087	0.568157	0.381139	0.703769	0.74756	-6.92152	cg02865101
0.141509	0.458074	4.60602	1.02558e-05	3.08105e-05	2.77024	cg23694533
0.132256	0.376182	3.98266	0.000116976	0.000289149	0.452682	cg27307378
0.0601378	0.776754	2.55818	0.0117575	0.0192753	-3.80831	cg21300361
0.0676399	0.779317	2.18425	0.0308783	0.0461734	-4.65504	cg18450420
-0.0844074	0.754787	-2.70315	0.00786035	0.0133659	-3.44796	cg15220048
-0.0205957	0.673677	-0.688598	0.492398	0.550009	-6.7575	cg07542463
0.0670635	0.795808	2.91222	0.00427524	0.00770246	-2.8971	cg14114908
0.142337	0.679494	5.47417	2.42747e-07	9.74643e-07	6.37596	cg22821013
-0.173393	0.71826	-5.72728	7.63446e-08	3.36675e-07	7.4971	cg01146808
0.0368076	0.216929	1.08312	0.280916	0.335963	-6.41041	cg24628744
-0.10299	0.160017	-5.19388	8.45462e-07	3.08715e-06	5.16968	cg16082336
-0.0214454	0.747459	-0.761864	0.447628	0.506388	-6.7046	cg12677267
0.10455	0.669499	3.76608	0.000257804	0.000596942	-0.292726	cg26923084
0.124386	0.57583	3.90951	0.000153267	0.000370526	0.197335	cg06802488
0.035808	0.202138	1.15419	0.250703	0.303604	-6.33173	cg12206423
-0.0942588	0.762863	-3.07809	0.00257943	0.00486745	-2.43524	cg20410940
0.0472624	0.71875	1.78204	0.0772587	0.105904	-5.42703	cg06861115
-0.0899201	0.769227	-2.8657	0.00491075	0.00874228	-3.02295	cg02381552
-0.146473	0.142337	-8.47339	6.77496e-14	1.06899e-12	21.1193	cg20801110
-0.0731705	0.736386	-2.52265	0.0129495	0.0210372	-3.89408	cg16122750
0.0414519	0.764696	1.35767	0.177104	0.222907	-6.07953	cg26309929
0.153598	0.358652	5.17549	9.18931e-07	3.33455e-06	5.08957	cg01792601
-0.0884629	0.787311	-3.00073	0.00327348	0.00604376	-2.65347	cg25225841
-0.0778896	0.251016	-2.50461	0.0135935	0.021993	-3.93714	cg17029694
-0.119243	0.335217	-5.40069	3.37476e-07	1.32353e-06	6.05701	cg19221489
-0.145109	0.435191	-5.65813	1.04783e-07	4.49535e-07	7.18976	cg23689615
0.170588	0.505849	6.35586	3.84293e-09	2.16862e-08	10.4038	cg15690696
0.0699303	0.840405	2.54814	0.0120858	0.0197615	-3.83273	cg15409097
0.0667028	0.801576	2.81805	0.00564643	0.00992055	-3.1496	cg05563558
0.0591219	0.629915	2.38608	0.0185813	0.0291567	-4.21307	cg13551754
0.00496199	0.764865	0.162823	0.87093	0.892832	-6.98086	cg23282441
-0.174829	0.280577	-8.76711	1.38417e-14	2.63804e-13	22.6792	cg08059112
-0.107082	0.192292	-3.9361	0.000138985	0.00033875	0.289714	cg09077752
0.0102189	0.550942	0.335468	0.737855	0.777695	-6.93787	cg26802194
-0.00460584	0.556905	-0.174447	0.861807	0.885034	-6.9789	cg06994589
0.131678	0.219317	4.63	9.29725e-06	2.81578e-05	2.86421	cg11717150
0.0230752	0.314895	0.881956	0.379554	0.43828	-6.60646	cg05965334
0.0151146	0.703132	0.561223	0.575687	0.629577	-6.83683	cg16936370
0.0617445	0.773724	2.22569	0.0278936	0.0421308	-4.56725	cg14478422
-0.111104	0.718817	-4.29771	3.51479e-05	9.60042e-05	1.59386	cg07844694
-0.0673758	0.755745	-2.01577	0.0460469	0.0662842	-4.99625	cg07756501
0.124302	0.661077	5.38734	3.58293e-07	1.39854e-06	5.99912	cg16469419
0.0880632	0.71508	2.76933	0.00650565	0.0112736	-3.27755	cg20242070
0.0445767	0.767573	2.00098	0.0476348	0.0683527	-5.02494	cg05305140
0.0743492	0.781866	2.9433	0.0038947	0.00707897	-2.8122	cg21488289
-0.168814	0.770856	-6.27653	5.64991e-09	3.08291e-08	10.0283	cg25010006
-0.0872404	0.175472	-4.13316	6.63051e-05	0.000171789	0.990365	cg26343512
0.126746	0.752262	4.25533	4.14925e-05	0.000111768	1.43602	cg04783764
0.0800155	0.725948	2.9664	0.00363358	0.00664773	-2.7488	cg14473743
-0.123539	0.762256	-4.46994	1.77881e-05	5.13041e-05	2.24356	cg14560699
0.137393	0.651866	4.38106	2.53441e-05	7.11178e-05	1.90564	cg09550809
-0.0814563	0.134659	-4.04872	9.12768e-05	0.000230238	0.687302	cg15009813
0.107532	0.655922	3.4026	0.000906334	0.00187983	-1.46882	cg19066391
-0.163292	0.481127	-6.73552	5.86312e-10	3.87685e-09	12.2376	cg13229360
0.0333287	0.681084	1.219	0.225225	0.276151	-6.25573	cg00305585
0.142009	0.74153	6.20982	7.7613e-09	4.12362e-08	9.71874	cg27553947
-0.0932417	0.727794	-3.10167	0.0023966	0.00455311	-2.36774	cg10447327
0.194784	0.580938	6.72591	6.19029e-10	4.07742e-09	12.185	cg01471111
-0.0542163	0.615901	-1.67921	0.0957009	0.128399	-5.60064	cg06672226
-0.0991839	0.752275	-3.18745	0.00182824	0.00356244	-2.11862	cg10682566
0.0236626	0.786015	0.904507	0.367529	0.426007	-6.58645	cg14855529
0.1358	0.722281	5.05423	1.55747e-06	5.42916e-06	4.58085	cg19904318
-0.00234472	0.353629	-0.0895577	0.928787	0.941132	-6.9901	cg01650726
0.0068656	0.702804	0.261114	0.794449	0.827053	-6.96003	cg07338552
-0.107125	0.736972	-3.46843	0.000726547	0.00153477	-1.26299	cg17582100
0.131358	0.646981	4.12024	6.97335e-05	0.000179975	0.942727	cg22980156
0.0838924	0.733631	2.74022	0.00707288	0.0121529	-3.35294	cg06759890
-0.0670394	0.740205	-2.1316	0.035069	0.0518164	-4.7644	cg16807420
-0.101401	0.134962	-5.27742	5.84843e-07	2.19649e-06	5.52552	cg19116814
0.103992	0.753532	4.01638	0.000103093	0.000257502	0.572115	cg10827488
-0.115064	0.81354	-3.81936	0.000212847	0.000500724	-0.112359	cg10073696
-0.0500564	0.301586	-1.60549	0.111002	0.146779	-5.71903	cg05499148
0.0200753	0.248708	0.63128	0.529052	0.58503	-6.79519	cg04015777
-0.0481301	0.634945	-1.51739	0.131784	0.171181	-5.85383	cg03705962
-0.151827	0.246529	-5.41652	3.1527e-07	1.24387e-06	6.12316	cg14921522
0.144596	0.773422	5.79577	5.53271e-08	2.50505e-07	7.80922	cg17982038
0.0369211	0.786117	1.18289	0.23918	0.291267	-6.29857	cg06508454
-0.110623	0.673343	-3.68238	0.000347053	0.000783014	-0.572007	cg05174943
-0.0780425	0.587056	-2.25776	0.0257594	0.0391907	-4.49826	cg03605761
-0.0395602	0.791832	-1.18228	0.23942	0.291535	-6.29928	cg01271726
0.104042	0.276969	3.0152	0.00313181	0.00580684	-2.61301	cg13787167
-0.0448656	0.373979	-1.33681	0.183802	0.230496	-6.10721	cg02530321
-0.0543785	0.166904	-2.40399	0.017736	0.0279599	-4.17215	cg08452802
0.0912719	0.855908	3.64371	0.000397217	0.000885618	-0.698776	cg20669292
0.0517015	0.151458	1.79294	0.0754891	0.10373	-5.40805	cg18369516
0.0781154	0.712774	2.87845	0.00472896	0.00844671	-2.9887	cg20356323
-0.127621	0.752187	-4.37995	2.54556e-05	7.14054e-05	1.90145	cg07517909
-0.100293	0.723378	-3.38632	0.000956832	0.00197528	-1.51922	cg08866469
0.000404736	0.544735	0.0142917	0.988621	0.990789	-6.99401	cg24901447
-0.0261096	0.538494	-0.983909	0.327129	0.384381	-6.51203	cg05566961
0.086316	0.780051	2.98966	0.00338591	0.00623184	-2.68433	cg08038178
0.0515522	0.458693	1.5488	0.124049	0.162136	-5.80661	cg03272066
-0.0586282	0.770671	-1.89965	0.0598665	0.084137	-5.21649	cg02710161
-0.155696	0.547995	-6.03274	1.81557e-08	8.99165e-08	8.89197	cg09561417
0.0844045	0.192836	2.59981	0.0104923	0.0173712	-3.70673	cg17241310
-0.0369725	0.793036	-1.17225	0.243409	0.295705	-6.31096	cg20980592
-0.0824216	0.755213	-2.59965	0.010497	0.0173777	-3.70713	cg06652697
0.0617507	0.777083	2.44452	0.0159475	0.0253936	-4.0785	cg13005228
0.0926251	0.660775	2.98282	0.00345701	0.00635199	-2.70332	cg03952520
0.0128452	0.575291	0.453693	0.650865	0.699333	-6.89128	cg02239163
0.159684	0.564115	5.44449	2.77982e-07	1.10618e-06	6.24494	cg14682005
-0.00613558	0.698017	-0.234505	0.814991	0.844899	-6.96662	cg25625296
0.12197	0.544058	4.75037	5.64654e-06	1.77663e-05	3.34212	cg09076650
0.0652537	0.711196	2.379	0.0189289	0.0296558	-4.22927	cg04099095
-0.10722	0.775498	-3.66078	0.000374446	0.000838971	-0.643269	cg06743037
0.0584943	0.506111	2.53051	0.0126747	0.020633	-3.87511	cg27591371
0.017566	0.708293	0.663591	0.508218	0.565254	-6.77434	cg12424921
-0.131961	0.684485	-4.05596	8.8926e-05	0.000224815	0.712215	cg00549601
0.141037	0.567555	4.82404	4.15486e-06	1.34006e-05	3.63682	cg00316875
-0.0750853	0.178884	-3.28413	0.0013384	0.00268269	-1.83062	cg26591696
-0.0603642	0.827702	-2.03535	0.0440068	0.0636162	-4.95789	cg23666117
0.11835	0.744841	4.05795	8.82642e-05	0.000223278	0.719292	cg04196933
-0.121957	0.242806	-5.53005	1.88098e-07	7.70189e-07	6.62273	cg26507725
0.192057	0.643854	6.20352	8.03932e-09	4.25674e-08	9.68486	cg15847996
-0.0708905	0.722178	-2.49276	0.014032	0.0226305	-3.96528	cg03564661
-0.134048	0.267926	-5.33567	4.5141e-07	1.72934e-06	5.77575	cg06424894
-0.0241412	0.725665	-0.767232	0.444443	0.503209	-6.70052	cg07262168
0.135835	0.701285	5.05668	1.54107e-06	5.37671e-06	4.59105	cg19607021
-0.0792034	0.524682	-3.43691	0.000807437	0.00169069	-1.36146	cg18317135
-0.104385	0.707091	-3.4453	0.000785499	0.00164841	-1.33567	cg18590130
0.137781	0.609556	5.50111	2.14511e-07	8.69051e-07	6.4955	cg11077171
-0.118754	0.797972	-3.86103	0.000182991	0.000435957	0.0300826	cg25827124
0.0806733	0.668917	2.75251	0.00682827	0.0117718	-3.32122	cg04135377
0.0431909	0.809088	1.63107	0.105483	0.140167	-5.67852	cg10019467
-0.0720338	0.711478	-2.28	0.0243643	0.037278	-4.44987	cg08377570
-0.0577299	0.737174	-1.87128	0.0637294	0.0890109	-5.26845	cg01999051
0.0995889	0.689783	4.03916	9.46158e-05	0.000237959	0.653272	cg00687674
0.0745523	0.456252	2.36951	0.0193987	0.0303177	-4.25078	cg21745283
-0.0799881	0.806081	-2.8742	0.00478881	0.00854407	-3.00012	cg07395611
0.12361	0.743403	4.87775	3.3058e-06	1.0856e-05	3.85624	cg18960324
0.0934701	0.171977	2.94054	0.00392854	0.00713367	-2.81998	cg22734086
0.0605894	0.790342	2.16813	0.0321127	0.0478518	-4.68879	cg09198866
0.113118	0.786005	4.89387	3.08739e-06	1.01934e-05	3.92195	cg06473288
0.144325	0.589213	6.31194	4.73416e-09	2.62291e-08	10.2002	cg05462570
0.104279	0.788701	3.7076	0.000317466	0.000721909	-0.488364	cg22534097
0.0712562	0.621896	2.69615	0.00801721	0.0136056	-3.46574	cg16144331
0.00816623	0.807341	0.298375	0.76593	0.802218	-6.94961	cg14126093
0.0873439	0.722219	3.45784	0.0007525	0.0015849	-1.29584	cg01568228
-0.190096	0.313232	-9.11741	2.05422e-15	4.98887e-14	24.554	cg03439703
-0.110009	0.171735	-5.63156	1.18284e-07	5.0237e-07	7.07218	cg27223250
-0.093911	0.776493	-3.04689	0.00284112	0.00531455	-2.52383	cg06565744
0.0186285	0.790894	0.691567	0.490538	0.548255	-6.75546	cg13221924
0.158852	0.606676	4.91756	2.79802e-06	9.30772e-06	4.01686	cg21020855
-0.0396423	0.734817	-1.27151	0.205994	0.255114	-6.19117	cg21140028
-0.112754	0.385194	-4.29558	3.54551e-05	9.67635e-05	1.58563	cg07310916
0.1695	0.704135	5.8312	4.70778e-08	2.15914e-07	7.96632	cg19710238
0.0727159	0.664407	2.45103	0.0156788	0.0250041	-4.06342	cg04607131
0.0445216	0.695464	1.76454	0.0801672	0.109439	-5.45725	cg00178551
-0.079258	0.633808	-3.38533	0.000959378	0.00198033	-1.52183	cg10585379
0.0374413	0.772013	1.2116	0.228034	0.279185	-6.26461	cg16497293
0.0470303	0.831442	1.73861	0.0846544	0.114949	-5.50154	cg23631669
-0.00597106	0.666244	-0.235711	0.814056	0.844103	-6.96634	cg05938149
-0.130175	0.114379	-6.64928	9.01305e-10	5.74642e-09	11.8178	cg00844297
0.0332196	0.254144	1.0211	0.309249	0.365711	-6.47505	cg21122370
-0.114326	0.157786	-5.52406	1.93291e-07	7.89563e-07	6.59636	cg08111922
-0.100794	0.158171	-5.22259	7.45145e-07	2.74714e-06	5.2916	cg00498604
0.00748831	0.739394	0.26901	0.788382	0.821746	-6.95794	cg09907068
-0.100241	0.358465	-4.23078	4.55735e-05	0.000121863	1.34657	cg10346212
0.104019	0.661295	4.21373	4.86785e-05	0.000129437	1.2839	cg06413398
0.0776683	0.572313	2.47066	0.0148838	0.0238599	-4.01744	cg00482994
-0.107491	0.757379	-3.81998	0.000212368	0.000499669	-0.110237	cg13524748
0.0802511	0.787505	2.85204	0.00511257	0.00906708	-3.0595	cg04458776
-0.141459	0.689722	-4.8951	3.07796e-06	1.0165e-05	3.92516	cg11873112
-0.00910102	0.652559	-0.301503	0.76355	0.800186	-6.94868	cg05690394
0.0319426	0.80684	1.31803	0.189986	0.237328	-6.13178	cg01613870
-0.143034	0.537535	-6.97865	1.72342e-10	1.26245e-09	13.4339	cg24578875
-0.0910474	0.7472	-2.77972	0.0063134	0.0109733	-3.25046	cg03578005
0.129341	0.568064	4.65229	8.48421e-06	2.58668e-05	2.95188	cg12405048
0.023098	0.592128	0.731265	0.466035	0.52446	-6.72734	cg14360663
-0.00319855	0.797128	-0.117399	0.90674	0.922417	-6.98722	cg08441248
0.0893412	0.744309	2.88371	0.00465575	0.00832569	-2.97453	cg01239922
0.0127221	0.812784	0.562866	0.574569	0.628542	-6.83592	cg11086410
-0.00702731	0.719561	-0.209411	0.83448	0.86152	-6.97219	cg17184479
-0.0130518	0.703808	-0.416405	0.677854	0.724199	-6.90748	cg23091302
-0.0675569	0.346225	-2.48175	0.0144509	0.0232335	-3.99133	cg24533720
0.155345	0.793143	4.97354	2.2036e-06	7.46989e-06	4.24665	cg15351688
0.115399	0.782074	4.06256	8.67439e-05	0.000219816	0.735756	cg27083484
-0.0566543	0.801049	-1.94175	0.0544995	0.0772575	-5.13806	cg25927551
0.0334658	0.822054	1.33499	0.184388	0.23114	-6.1096	cg19138905
0.131123	0.612195	4.79111	4.77008e-06	1.52112e-05	3.50421	cg09710363
0.120163	0.705403	5.45336	2.66246e-07	1.06186e-06	6.28637	cg12481212
0.194627	0.231774	6.40389	3.0399e-09	1.75022e-08	10.6323	cg06197503
-0.163059	0.171571	-9.30389	7.40249e-16	2.07697e-14	25.5574	cg14819891
-0.128956	0.212218	-6.2353	6.86304e-09	3.68307e-08	9.8385	cg02840199
0.110901	0.419327	3.67845	0.000351891	0.000792795	-0.584998	cg16234490
-0.122546	0.148946	-6.05682	1.61623e-08	8.08351e-08	9.00493	cg17010112
0.00750649	0.625797	0.264958	0.791494	0.824461	-6.95902	cg26831825
-0.0454572	0.726351	-1.40582	0.16235	0.206289	-6.01405	cg00997931
0.0334304	0.611382	1.19942	0.232716	0.284275	-6.27911	cg03338933
0.0301362	0.824638	1.11669	0.266347	0.320486	-6.37385	cg10389644
-0.127273	0.713138	-4.47085	1.77233e-05	5.11289e-05	2.24705	cg20535723
0.161994	0.144207	5.07021	1.4535e-06	5.09073e-06	4.64742	cg14430542
-0.114483	0.186625	-5.40162	3.3606e-07	1.31861e-06	6.06107	cg16279290
0.00223856	0.802351	0.085714	0.931836	0.943662	-6.99044	cg19375403
-0.00787246	0.635539	-0.243261	0.808216	0.839086	-6.96453	cg23404351
-0.103745	0.777517	-3.31156	0.00122446	0.00247357	-1.74808	cg00653700
0.147535	0.475195	5.37728	3.75947e-07	1.46208e-06	5.95292	cg18750087
-0.0396727	0.830375	-1.27761	0.203841	0.252722	-6.1835	cg11381282
-0.0688715	0.393525	-2.73434	0.0071908	0.0123333	-3.36793	cg14035749
-0.141538	0.194163	-7.61544	6.47074e-12	6.36069e-11	16.6466	cg01574390
0.124566	0.625863	4.08208	8.05843e-05	0.000205536	0.805566	cg20392088
0.148557	0.747904	5.48851	2.27859e-07	9.19071e-07	6.43738	cg16449012
-0.110034	0.767372	-3.6074	0.000451187	0.000994169	-0.817953	cg07792427
0.0452971	0.769974	1.52436	0.130038	0.16915	-5.84345	cg22540067
0.0691794	0.822179	2.79513	0.00603599	0.0105364	-3.20996	cg21808635
-0.118539	0.116572	-5.94159	2.79166e-08	1.3364e-07	8.47359	cg04850765
0.00711096	0.7508	0.246457	0.805747	0.836914	-6.96375	cg12960126
-0.064648	0.730357	-2.36886	0.0194315	0.0303635	-4.25226	cg27639644
-0.114401	0.152349	-4.81039	4.3909e-06	1.40909e-05	3.58349	cg08193579
-0.0533903	0.891139	-1.59311	0.113753	0.150096	-5.73841	cg23069297
0.127674	0.60973	4.91285	2.85146e-06	9.47247e-06	3.99853	cg06864127
0.177334	0.672463	6.33292	4.29708e-09	2.401e-08	10.295	cg23197405
0.187386	0.160273	5.9479	2.72104e-08	1.30536e-07	8.49885	cg02788401
0.121275	0.649932	4.48799	1.65453e-05	4.79594e-05	2.31277	cg12433084
0.0357934	0.755424	1.27881	0.203421	0.252264	-6.182	cg13728834
0.0350078	0.498537	1.20906	0.229005	0.280249	-6.26765	cg01184271
0.0476021	0.808165	1.71155	0.0895496	0.120926	-5.54709	cg19410046
3.27789e-05	0.785058	0.000993075	0.999209	0.999401	-6.99411	cg03595018
0.0289078	0.69472	1.00382	0.317474	0.374286	-6.4924	cg14510967
-0.159189	0.175229	-8.28078	1.90677e-13	2.68714e-12	20.1034	cg24262469
0.0235554	0.690308	0.891273	0.374557	0.433219	-6.59825	cg09169132
0.0442285	0.713281	1.31655	0.190486	0.237889	-6.1337	cg21380024
0.0636083	0.727608	2.41454	0.0172564	0.0272753	-4.14797	cg07053727
-0.0389671	0.564198	-1.10467	0.2715	0.325951	-6.38706	cg10184328
-0.0524001	0.912402	-1.59258	0.113872	0.150236	-5.73924	cg25361175
-0.136537	0.409022	-5.94678	2.72409e-08	1.30651e-07	8.4974	cg12597839
0.123958	0.722138	4.77122	5.17847e-06	1.64107e-05	3.42522	cg01302436
-0.150971	0.206692	-6.53562	1.58278e-09	9.60458e-09	11.2683	cg14736458
0.0379615	0.767696	1.58961	0.114535	0.151008	-5.74386	cg19541916
-0.0370198	0.674852	-1.14894	0.252855	0.305892	-6.33771	cg11213091
0.189017	0.399179	7.75776	3.06677e-12	3.25216e-11	17.3784	cg18147543
-0.0701426	0.691168	-2.44868	0.0157762	0.0251478	-4.06889	cg21345145
-0.057818	0.314081	-1.97561	0.0504826	0.0720431	-5.07381	cg19961998
-0.047865	0.755524	-1.78706	0.0764401	0.104914	-5.41831	cg07643097
-0.152682	0.315121	-7.0625	1.12536e-10	8.53089e-10	13.8506	cg00526843
0.0536887	0.78781	2.06906	0.0406746	0.0592508	-4.89106	cg25217583
-0.126177	0.816311	-3.91398	0.000150771	0.000364965	0.212834	cg16292136
-0.0759973	0.789332	-2.47704	0.0146334	0.0234945	-4.00243	cg06689259
-0.209733	0.894905	-7.11853	8.51929e-11	6.6169e-10	14.1233	cg04317076
0.0128038	0.672108	0.394004	0.694273	0.739001	-6.91654	cg19736047
0.00700882	0.692587	0.242028	0.80917	0.839883	-6.96483	cg10310144
-0.0901823	0.787557	-2.96774	0.00361887	0.00662351	-2.7451	cg06879704
0.145306	0.758279	6.45334	2.37311e-09	1.39465e-08	10.8733	cg02561771
0.0335198	0.799977	1.48829	0.139278	0.179916	-5.89675	cg26575450
-0.0110352	0.390084	-0.53143	0.596096	0.648914	-6.85307	cg04255207
-0.019442	0.741228	-0.632981	0.527944	0.583979	-6.79412	cg14298689
-0.0259861	0.70581	-0.95224	0.34288	0.400723	-6.54245	cg04159215
-0.14308	0.200413	-7.13329	7.84143e-11	6.13121e-10	14.204	cg05781996
-0.09424	0.249692	-4.14464	6.34643e-05	0.000165019	1.03193	cg18977727
0.133044	0.464884	4.07988	8.12588e-05	0.000207095	0.797665	cg04411541
-0.0967477	0.40716	-3.55898	0.000533443	0.00115686	-0.97462	cg14161241
0.0136535	0.313228	0.588364	0.557386	0.612183	-6.82128	cg19708554
0.122504	0.511091	3.88913	0.000165153	0.000396816	0.126829	cg06512316
0.0158541	0.777819	0.671399	0.503247	0.560492	-6.76915	cg27040696
0.128159	0.615064	4.65243	8.47941e-06	2.58545e-05	2.95242	cg14181940
-0.0350628	0.643599	-1.41614	0.159305	0.20282	-5.99971	cg24973483
0.11948	0.708897	5.17934	9.01156e-07	3.2746e-06	5.10812	cg21766667
-0.0409088	0.786425	-1.26846	0.207077	0.256324	-6.195	cg12316887
-0.135334	0.191932	-6.48937	1.988e-09	1.18489e-08	11.046	cg05757475
0.229092	0.536258	10.4769	1.14517e-18	9.35677e-17	31.9226	cg02092616
-0.0186193	0.731674	-0.706909	0.480986	0.539204	-6.74478	cg11427314
-0.0631697	0.35403	-2.62178	0.00987163	0.0164407	-3.65233	cg07494130
-0.114613	0.728369	-3.91865	0.000148207	0.00035932	0.22903	cg05770171
-0.0999059	0.73304	-3.18804	0.00182481	0.00355625	-2.11689	cg12604490
0.0587231	0.316525	1.79598	0.0750013	0.10313	-5.40274	cg01007305
0.0859713	0.41779	2.47594	0.0146762	0.0235576	-4.00502	cg26278103
-0.0565952	0.780032	-1.90468	0.0592039	0.0832884	-5.20722	cg10481072
-0.0574301	0.676028	-2.13141	0.035085	0.0518371	-4.76479	cg27331738
-0.0532288	0.768655	-1.75272	0.0821919	0.111907	-5.47753	cg23217547
0.0412152	0.781457	1.49912	0.136456	0.176639	-5.88088	cg21165219
-0.147055	0.199495	-7.25326	4.23764e-11	3.50401e-10	14.8061	cg08524514
0.100156	0.762792	3.67741	0.000353186	0.00079544	-0.588443	cg13855776
0.0547163	0.345906	1.77519	0.0783892	0.107273	-5.4389	cg00628382
0.0960993	0.752848	3.73996	0.000282827	0.000649515	-0.379944	cg22117637
-0.103576	0.100775	-5.23674	7.00087e-07	2.59463e-06	5.35182	cg23864632
0.0760054	0.624186	3.13029	0.00218993	0.00419536	-2.28498	cg07531182
0.0674429	0.742313	2.49091	0.0141018	0.02273	-3.96967	cg02595061
-0.00847314	0.814355	-0.307502	0.758992	0.796216	-6.94685	cg06046216
-0.098213	0.710332	-3.3129	0.00121911	0.00246365	-1.74402	cg17661045
-0.193613	0.502677	-6.86912	3.01847e-10	2.10804e-09	12.8866	cg20559537
-0.093886	0.766946	-2.96477	0.00365157	0.00667669	-2.7533	cg01998257
0.0423777	0.782772	1.51077	0.133462	0.173093	-5.86367	cg23358740
-0.00417908	0.722377	-0.160151	0.87303	0.894559	-6.98129	cg01362115
0.0797436	0.732764	3.25744	0.00145949	0.00290248	-1.91075	cg23916205
0.0632198	0.705524	2.2642	0.0253484	0.0386276	-4.48429	cg21513088
0.0682288	0.605696	2.52177	0.0129802	0.0210819	-3.89618	cg26312191
0.100779	0.27278	3.13773	0.00214018	0.00411029	-2.26372	cg14578009
0.026907	0.667953	0.880611	0.38028	0.439017	-6.60763	cg16270051
0.147634	0.770682	5.28765	5.60483e-07	2.11308e-06	5.56692	cg02580923
0.0754175	0.595382	2.55316	0.0119222	0.0195217	-3.82061	cg12729838
-0.0646521	0.499544	-2.0256	0.0450132	0.0649342	-4.97704	cg00707134
-0.0683489	0.164232	-2.2416	0.0268162	0.040652	-4.53313	cg04122815
-0.125654	0.239396	-4.55588	1.25782e-05	3.72184e-05	2.57488	cg12840248
-0.107686	0.530983	-3.99256	0.000112747	0.000279545	0.487515	cg11846355
0.142054	0.683397	5.96777	2.46672e-08	1.19305e-07	8.59385	cg19193384
0.0500386	0.679757	2.19049	0.0304074	0.0455461	-4.64185	cg17397548
-0.0798367	0.166787	-3.9435	0.000135099	0.000329983	0.316325	cg27078890
-0.0828204	0.766072	-2.6173	0.00999743	0.016632	-3.66356	cg09849798
-0.139343	0.643362	-5.0468	1.60829e-06	5.59216e-06	4.54991	cg17526958
-0.0909286	0.781173	-2.92537	0.00411175	0.00743533	-2.8615	cg07344315
-0.0838637	0.772674	-2.81649	0.00567402	0.00996409	-3.15391	cg17437621
0.0235318	0.839201	0.970082	0.333943	0.391524	-6.52544	cg13547132
-0.0354446	0.71606	-1.12048	0.264735	0.318778	-6.36965	cg16506970
0.153621	0.0953504	4.77968	5.00379e-06	1.59003e-05	3.45829	cg07137955
0.0964821	0.719632	3.37808	0.000983373	0.00202523	-1.54464	cg00448720
0.0212773	0.701914	0.75209	0.453462	0.5121	-6.71196	cg06312985
0.0399218	0.823675	1.76741	0.079683	0.108858	-5.45231	cg02062466
0.194141	0.219512	6.67405	8.01665e-10	5.16952e-09	11.9325	cg18734428
0.161265	0.285122	5.68069	9.46847e-08	4.09935e-07	7.28827	cg00501467
-0.0891221	0.757744	-2.77427	0.00641359	0.0111296	-3.26468	cg09363243
-0.0360696	0.171576	-1.0525	0.294676	0.350495	-6.4428	cg02030403
-0.0700025	0.264282	-3.08002	0.00256286	0.0048396	-2.42944	cg02925229
0.064322	0.742952	2.33279	0.0213159	0.0330095	-4.3333	cg07207669
0.0868717	0.790262	2.97748	0.00351356	0.00644658	-2.71814	cg02736280
0.126032	0.455427	4.83941	3.89087e-06	1.26119e-05	3.69977	cg26361757
0.225957	0.162537	7.75531	3.13701e-12	3.3199e-11	17.3567	cg03876823
-0.0962825	0.754513	-3.30745	0.00124106	0.00250418	-1.76056	cg04136379
0.0989178	0.695995	3.53589	0.000577474	0.00124473	-1.04873	cg14672496
-0.0572968	0.773729	-1.96386	0.0518465	0.0738323	-5.09621	cg03959918
0.0262877	0.734304	0.945181	0.346456	0.404403	-6.5491	cg19330334
-0.14806	0.14749	-8.48651	6.3127e-14	1.00436e-12	21.1887	cg09202851
0.0616431	0.758776	2.53796	0.0124217	0.0202627	-3.85719	cg12253437
-0.0305569	0.654362	-1.20303	0.231317	0.282761	-6.27483	cg25411725
0.0685487	0.776408	2.78378	0.00623771	0.0108531	-3.23966	cg27492102
0.0951425	0.736303	3.08322	0.00253859	0.00479797	-2.42059	cg23471393
-0.063456	0.843843	-1.8627	0.0649372	0.0905424	-5.28401	cg22087352
0.0201172	0.751341	0.792989	0.429338	0.488298	-6.68053	cg00968640
0.0013709	0.625611	0.0475898	0.962122	0.969059	-6.99298	cg18746826
0.0219476	0.706682	0.679583	0.49807	0.555606	-6.76364	cg19555191
0.170926	0.681989	6.50406	1.85655e-09	1.11364e-08	11.113	cg07796220
-0.00264292	0.228544	-0.0874493	0.930459	0.94248	-6.99029	cg06482498
0.121971	0.59291	3.69323	0.000334014	0.000756194	-0.53607	cg13089904
0.136859	0.536668	4.16711	5.83112e-05	0.000152689	1.11254	cg16724588
0.058385	0.767176	2.19285	0.0302363	0.0453166	-4.63693	cg24251218
0.068815	0.752477	2.39051	0.0183726	0.0288658	-4.20308	cg17902290
-0.0202013	0.774948	-0.725782	0.469378	0.527761	-6.73131	cg03113038
-0.0345527	0.671958	-1.08228	0.281285	0.336351	-6.4113	cg20577307
-0.141441	0.453273	-4.94901	2.44726e-06	8.227e-06	4.14571	cg00431050
-0.00478879	0.559008	-0.190529	0.849214	0.874247	-6.97596	cg12710480
0.107855	0.483244	3.31464	0.00121219	0.00245093	-1.73875	cg10014308
-0.0904728	0.76064	-3.08091	0.00255688	0.00482949	-2.42718	cg03000989
-0.0818408	0.752007	-2.6123	0.0101369	0.0168411	-3.67594	cg22990543
0.00672948	0.582525	0.241045	0.809929	0.84053	-6.96507	cg15691199
-0.000966387	0.359999	-0.0335925	0.973258	0.978288	-6.99354	cg25242423
-0.0845695	0.782192	-2.67742	0.00845284	0.0142801	-3.51324	cg12503118
0.0917966	0.377433	2.91718	0.00421379	0.00760279	-2.88382	cg14294321
-0.139948	0.183947	-6.49111	1.97102e-09	1.17569e-08	11.0543	cg06221963
-0.0161711	0.53496	-0.537945	0.591606	0.644741	-6.84959	cg16488580
-0.0102788	0.737765	-0.308396	0.758313	0.795607	-6.94658	cg23026106
-0.0761773	0.737027	-2.51398	0.0132554	0.0214983	-3.91481	cg14295534
0.0165842	0.7435	0.555043	0.579893	0.633542	-6.84027	cg13828236
-0.000938769	0.70814	-0.0301469	0.976	0.980547	-6.99365	cg22166900
-0.0524299	0.776708	-1.68348	0.094869	0.127405	-5.59362	cg03101522
0.0362057	0.644883	1.15216	0.251532	0.304482	-6.33404	cg11805414
0.123995	0.769337	4.95659	2.36387e-06	7.96935e-06	4.1788	cg16506426
0.0243263	0.264396	0.958876	0.339536	0.397269	-6.53616	cg26647265
0.0890272	0.50951	2.67928	0.00840849	0.0142137	-3.50851	cg26628907
-0.13699	0.1938	-6.54769	1.49126e-09	9.09201e-09	11.3264	cg02760293
0.00313913	0.76273	0.0961808	0.923537	0.936596	-6.98948	cg19038462
-0.0485724	0.792432	-1.55894	0.121632	0.159325	-5.79118	cg09261289
0.0684749	0.849716	2.96038	0.00369903	0.00675425	-2.76519	cg09897970
0.129907	0.395637	3.88877	0.000165373	0.000397315	0.125575	cg25343280
0.159343	0.499465	5.46489	2.53541e-07	1.01494e-06	6.33401	cg14506552
0.00219839	0.69974	0.0729234	0.941988	0.952203	-6.99145	cg09627607
-0.119091	0.150667	-4.16712	5.83093e-05	0.000152688	1.11257	cg26347197
-0.0864957	0.724163	-2.92635	0.00409967	0.00741631	-2.85882	cg27618145
0.0468281	0.658764	1.80539	0.0735061	0.101239	-5.38624	cg23547157
0.00573931	0.759414	0.220313	0.826	0.854445	-6.96985	cg00613284
0.0101121	0.761309	0.390752	0.696669	0.741153	-6.91782	cg24141911
-0.0661429	0.243688	-3.09583	0.00243961	0.00462659	-2.3842	cg23339693
0.120794	0.145177	3.61947	0.000432632	0.000957111	-0.77863	cg05404698
-0.106632	0.401602	-3.42225	0.000848701	0.00176974	-1.40771	cg06671962
0.0231809	0.792169	0.910688	0.364273	0.422667	-6.58088	cg03718845
-0.151138	0.232302	-6.66581	8.3016e-10	5.33799e-09	11.898	cg11579999
-0.0624053	0.719983	-2.00478	0.0472258	0.0678199	-5.01761	cg21895182
0.105705	0.448377	3.37164	0.0010046	0.00206484	-1.56448	cg05438727
0.223455	0.52215	8.64645	2.67588e-14	4.68168e-13	22.0319	cg08696494
0.0865456	0.750706	3.37574	0.000990607	0.00203919	-1.55155	cg13512987
-0.0319327	0.715376	-1.00249	0.318116	0.374892	-6.49373	cg06432061
0.183379	0.602121	5.84183	4.47943e-08	2.06463e-07	8.0146	cg10885338
0.0902131	0.789673	3.62686	0.000421302	0.000933962	-0.753933	cg00348992
0.12083	0.660426	4.81714	4.2681e-06	1.37315e-05	3.61073	cg00157638
0.10904	0.657163	4.41204	2.23789e-05	6.34126e-05	2.02412	cg09565670
-0.0344443	0.753082	-1.1439	0.25493	0.308195	-6.34342	cg18151519
0.0422371	0.766935	1.52451	0.13	0.169114	-5.84322	cg03169059
0.0778622	0.604333	2.39557	0.0181327	0.0285209	-4.19153	cg14487188
-0.0630371	0.736258	-1.85605	0.0658866	0.0917436	-5.29602	cg10724054
0.162001	0.320574	5.32437	4.76107e-07	1.81712e-06	5.72458	cg09593286
-0.0659748	0.58561	-2.66335	0.00879128	0.0148005	-3.54854	cg24158141
0.0754964	0.732861	2.76617	0.00656512	0.0113661	-3.28576	cg23146998
0.109307	0.727136	3.78293	0.000242691	0.000565048	-0.235893	cg00294550
0.0158682	0.481075	0.64407	0.52075	0.577187	-6.78706	cg00887966
0.0290111	0.193265	0.961456	0.338246	0.395962	-6.5337	cg25291551
0.0793628	0.315809	2.39716	0.0180575	0.0284144	-4.18787	cg08123045
-0.121913	0.823115	-3.91447	0.000150503	0.000364361	0.214512	cg13518611
-0.00230407	0.815146	-0.0806713	0.935837	0.947086	-6.99086	cg26363363
-0.103747	0.203038	-4.45651	1.87413e-05	5.38231e-05	2.19347	cg08855742
0.106985	0.842217	3.6072	0.000451505	0.000994804	-0.818613	cg17433772
0.0112044	0.671123	0.483399	0.629687	0.679752	-6.87739	cg02019171
-0.107281	0.739766	-3.52793	0.000593415	0.00127607	-1.07416	cg02957197
0.0569552	0.702467	1.999	0.047857	0.0686299	-5.02881	cg27552584
-0.0770894	0.796407	-2.88134	0.00468852	0.00837929	-2.9809	cg08140255
-0.0541088	0.387754	-1.88678	0.0615936	0.0863148	-5.24015	cg14718065
0.0580504	0.636519	2.29993	0.0231673	0.0355926	-4.40607	cg19218057
-0.062561	0.705793	-2.00235	0.04749	0.0681628	-5.02232	cg11318342
0.0371373	0.870008	1.71815	0.0883298	0.119441	-5.53603	cg09940188
0.121434	0.707775	4.96559	2.27468e-06	7.69166e-06	4.21582	cg21001667
-0.00679462	0.250344	-0.240579	0.81029	0.840808	-6.96518	cg12686441
0.146233	0.231467	4.70386	6.85868e-06	2.12606e-05	3.15575	cg21690760
-0.0266945	0.146635	-1.18516	0.238281	0.2903	-6.29592	cg26692463
0.18716	0.632377	5.9212	3.08617e-08	1.46487e-07	8.37649	cg17921080
0.0955359	0.724968	4.0005	0.000109338	0.000271774	0.51637	cg20414506
-0.0689488	0.772955	-2.27911	0.024419	0.0373485	-4.45182	cg03484853
0.0497825	0.654259	1.47429	0.143008	0.184219	-5.91712	cg22273182
0.100225	0.272702	3.03905	0.00291062	0.00543319	-2.54597	cg03228974
-0.00333391	0.401623	-0.121439	0.903546	0.91984	-6.98674	cg12694124
-0.104536	0.253397	-4.08425	7.98548e-05	0.000203806	0.814035	cg09747445
0.129985	0.714741	5.72614	7.6464e-08	3.37172e-07	7.49524	cg14505174
-0.093342	0.730866	-2.94098	0.00392342	0.00712516	-2.81879	cg19305527
-0.0529774	0.785445	-1.80835	0.0730438	0.100658	-5.38104	cg19094879
0.0766976	0.752666	3.6064	0.000452416	0.000996678	-0.820658	cg23043143
0.10916	0.538444	3.66539	0.000368435	0.000826593	-0.628093	cg11280858
-0.0674653	0.673724	-2.34111	0.0208676	0.0323765	-4.31472	cg12476455
0.0148952	0.775784	0.469907	0.63927	0.688612	-6.88381	cg13512032
-0.0948036	0.775384	-3.18164	0.0018624	0.00362203	-2.13569	cg02351425
-0.135055	0.404047	-6.24842	6.44147e-09	3.47594e-08	9.90023	cg00962740
0.0202935	0.579672	0.638184	0.524564	0.580842	-6.79082	cg05604874
0.098482	0.734704	3.86897	0.00017762	0.000424196	0.0580205	cg02272859
-0.0065159	0.552329	-0.22167	0.824946	0.853489	-6.96955	cg02445907
0.0764685	0.777277	3.12103	0.00225459	0.00430758	-2.31173	cg07716408
0.127173	0.709928	4.39663	2.38285e-05	6.71937e-05	1.96446	cg20643991
-0.00351099	0.690198	-0.112667	0.910482	0.925543	-6.98776	cg22491320
-0.072623	0.310266	-2.42875	0.0166266	0.0263682	-4.1152	cg07007382
0.0730686	0.453502	2.40211	0.0178265	0.0280901	-4.17655	cg06824423
-0.179105	0.645409	-6.04228	1.7398e-08	8.65043e-08	8.93365	cg08534181
-0.0422061	0.772609	-1.3872	0.167939	0.212545	-6.03963	cg07275179
-0.0899933	0.719006	-3.14237	0.00210913	0.00405537	-2.25027	cg23883738
-0.0700021	0.433958	-2.35298	0.0202424	0.0315011	-4.28809	cg25456020
-0.0394447	0.69518	-1.43783	0.153072	0.195866	-5.96929	cg04391540
-0.100462	0.23752	-3.75287	0.000270256	0.000623271	-0.33709	cg01923252
0.0380002	0.750685	1.29344	0.198332	0.246631	-6.16343	cg17785202
-0.0756278	0.195604	-2.76105	0.00666274	0.0115195	-3.29908	cg16136262
0.0302047	0.799144	1.40659	0.162114	0.206016	-6.01297	cg08188609
0.0159352	0.771614	0.582517	0.561306	0.615847	-6.82469	cg08850243
-0.0530632	0.699442	-1.88868	0.0613359	0.0859828	-5.23667	cg06651563
0.13623	0.702977	5.22166	7.49426e-07	2.7616e-06	5.28624	cg03688324
-0.0626607	0.291351	-2.50771	0.013478	0.0218239	-3.92966	cg07346648
-0.0788991	0.727061	-2.43882	0.0161918	0.0257454	-4.09184	cg01637482
0.0619377	0.740227	2.78912	0.00614205	0.010703	-3.2257	cg04572540
0.0248347	0.39346	0.804173	0.422879	0.481825	-6.67164	cg05655089
-0.093525	0.352926	-3.34387	0.00110117	0.00224516	-1.64968	cg19721060
-0.0799721	0.23118	-3.5483	0.000552992	0.00119596	-1.00841	cg13873733
0.051891	0.758466	1.97564	0.0504773	0.0720375	-5.07373	cg22188918
0.0841987	0.807335	3.85149	0.000189272	0.000449603	-0.0019136	cg05300045
0.0963898	0.563706	2.88089	0.00469476	0.0083891	-2.98211	cg14346046
-0.0477188	0.291021	-1.78672	0.0764944	0.104979	-5.41889	cg02210498
0.122778	0.748608	4.94108	2.52565e-06	8.46985e-06	4.1151	cg14008686
-0.0780613	0.753636	-2.36776	0.0194867	0.0304387	-4.25475	cg25406442
0.0510986	0.53279	1.67074	0.0973662	0.130391	-5.61449	cg01766943
0.0745194	0.229209	2.14909	0.0336252	0.0498883	-4.72834	cg09409539
-0.118623	0.69222	-4.29088	3.61284e-05	9.84094e-05	1.56778	cg10662603
0.0706499	0.510711	2.05831	0.0417146	0.0606215	-4.9125	cg02613370
-0.0254312	0.709234	-0.845415	0.399553	0.458471	-6.63782	cg13355129
0.0854605	0.778459	3.18836	0.00182297	0.00355308	-2.11596	cg13906701
-0.0247903	0.796186	-0.725187	0.469742	0.528104	-6.73174	cg11794033
0.101797	0.168398	3.05627	0.0027599	0.00517718	-2.49726	cg10069493
-0.0142483	0.296928	-0.529774	0.597243	0.650027	-6.85395	cg09772299
-0.0435914	0.728521	-1.39803	0.164669	0.208885	-6.02478	cg11425517
0.0820376	0.737297	3.08757	0.00250427	0.00473851	-2.40812	cg02025270
-0.126302	0.187018	-6.2542	6.26375e-09	3.38859e-08	9.92748	cg12110216
0.0155032	0.798128	0.468127	0.640539	0.689732	-6.88464	cg18542688
0.062609	0.687983	2.46094	0.0152698	0.0244192	-4.04014	cg23311905
0.0943859	0.711883	4.33594	3.02377e-05	8.35659e-05	1.73711	cg03242458
-0.029226	0.803883	-1.03889	0.300934	0.357058	-6.4569	cg26944562
0.127944	0.654835	4.06249	8.67684e-05	0.000219867	0.735488	cg25000273
-0.104444	0.749378	-3.45607	0.000757505	0.00159446	-1.30187	cg26469058
0.0751407	0.608088	2.29103	0.0236974	0.0363361	-4.42571	cg10312296
0.160372	0.203873	5.43657	2.88081e-07	1.14397e-06	6.21041	cg07040244
-0.10444	0.149534	-4.9959	1.99757e-06	6.82255e-06	4.34087	cg03783410
0.0928436	0.662557	3.58351	0.000489948	0.00107108	-0.895169	cg02569142
-0.109545	0.783071	-3.70306	0.000322607	0.000732609	-0.503449	cg16969077
-0.134659	0.778471	-4.63175	9.23072e-06	2.79759e-05	2.87109	cg11748059
0.152658	0.377652	4.76146	5.3991e-06	1.70474e-05	3.3853	cg08357990
-0.111513	0.118729	-5.60485	1.33696e-07	5.62482e-07	6.95346	cg11502745
0.0172234	0.203328	0.651669	0.515854	0.572527	-6.78215	cg02675946
0.119528	0.679059	3.65863	0.000377278	0.00084481	-0.650334	cg11807829
-0.00098202	0.741422	-0.0360163	0.971329	0.976666	-6.99346	cg12784272
0.0974445	0.79029	3.8142	0.000216691	0.000509067	-0.129356	cg19551055
-0.104613	0.191738	-4.93475	2.59479e-06	8.68321e-06	4.08912	cg10636490
-0.204607	0.651886	-8.14847	3.868e-13	5.05725e-12	19.4092	cg07825142
-0.100078	0.151642	-4.72752	6.20601e-06	1.93931e-05	3.2514	cg04201675
-0.0377959	0.565838	-1.26244	0.209225	0.258705	-6.20251	cg11107560
-0.0640941	0.781186	-2.28411	0.0241139	0.0369274	-4.44088	cg03473016
0.188253	0.267805	6.02507	1.88808e-08	9.32607e-08	8.85411	cg05944137
0.0299073	0.777483	1.10407	0.271759	0.326203	-6.38772	cg09632136
0.0980238	0.1796	3.13327	0.00217046	0.00416223	-2.27664	cg20897830
0.0348539	0.593707	1.17203	0.243496	0.295797	-6.31121	cg10383568
-0.0501938	0.512562	-1.81994	0.0712478	0.0984405	-5.36057	cg25163651
-0.091314	0.377862	-2.79986	0.00595555	0.0104098	-3.19773	cg21918548
0.0335493	0.357821	1.11449	0.267284	0.321516	-6.37628	cg24027965
0.109909	0.852846	4.86604	3.47335e-06	1.13644e-05	3.80871	cg15720535
-0.0714088	0.587319	-2.5861	0.0108957	0.0179778	-3.7404	cg08832782
-0.0377228	0.746207	-1.33171	0.185468	0.232313	-6.11392	cg10818986
-0.109626	0.218516	-4.44094	1.99448e-05	5.70038e-05	2.13404	cg25064395
0.0477121	0.792184	2.09042	0.0386758	0.0566319	-4.84816	cg16074643
-0.0477183	0.539337	-1.4316	0.154846	0.197831	-5.97808	cg09374838
0.153637	0.721033	6.79046	4.45302e-10	3.00741e-09	12.5062	cg02078525
-0.00695529	0.484607	-0.254559	0.799497	0.83154	-6.96172	cg17383186
-0.000193958	0.204182	-0.00607561	0.995162	0.996068	-6.99409	cg13378284
-0.0560188	0.659596	-2.2288	0.0276758	0.0418311	-4.56053	cg23318764
-0.122676	0.754019	-4.05285	8.99728e-05	0.000227249	0.701128	cg20330315
0.00119332	0.619029	0.0383331	0.969485	0.975218	-6.99337	cg21205139
-0.0300065	0.731058	-0.941555	0.348302	0.406257	-6.55249	cg23812195
0.0284983	0.780697	1.03008	0.305035	0.361391	-6.46593	cg02298472
0.029122	0.641972	1.29928	0.19632	0.244384	-6.15597	cg10186039
-0.0772216	0.254956	-3.23852	0.00155146	0.00306915	-1.96724	cg04999148
0.0636728	0.825113	2.21297	0.0287818	0.0433469	-4.59436	cg11880010
0.0391581	0.187014	1.33735	0.183625	0.230301	-6.1065	cg21826699
-0.0623931	0.167025	-2.61574	0.0100382	0.0166938	-3.66729	cg26237512
0.0327924	0.767368	1.21253	0.227681	0.2788	-6.2635	cg17759095
-0.0578293	0.776339	-2.14349	0.0340815	0.0505124	-4.73991	cg23843100
-0.10654	0.103128	-5.23479	7.06131e-07	2.61537e-06	5.34352	cg01226806
0.0758622	0.79434	3.26565	0.00142123	0.00283321	-1.88619	cg18963953
0.0158802	0.229131	0.528682	0.597998	0.650734	-6.85452	cg11374871
-0.145924	0.19925	-6.84325	3.41549e-10	2.35972e-09	12.7654	cg06259050
-0.0316917	0.703034	-1.05618	0.292995	0.348726	-6.43894	cg19766471
0.166271	0.673086	6.33324	4.28331e-09	2.39452e-08	10.298	cg16831889
0.124086	0.848163	4.72836	6.19252e-06	1.93522e-05	3.25366	cg02299497
0.0405854	0.746861	1.3894	0.16727	0.211825	-6.03662	cg20994699
0.000393942	0.663026	0.015906	0.987336	0.989793	-6.99398	cg12400861
0.048767	0.692158	1.70274	0.0911934	0.122935	-5.56178	cg13269964
0.162183	0.719725	5.50112	2.15209e-07	8.71697e-07	6.49268	cg07279321
0.0921254	0.696756	3.36662	0.00102146	0.00209614	-1.57994	cg10697737
0.0381895	0.12917	1.07535	0.284365	0.339613	-6.41871	cg24772753
-0.138841	0.787101	-5.11948	1.17358e-06	4.17774e-06	4.85363	cg26994657
-0.0424932	0.282992	-1.85146	0.0665441	0.092563	-5.30428	cg16443954
-0.0194078	0.854066	-0.766956	0.444603	0.503368	-6.70073	cg27337194
0.108254	0.618871	4.35227	2.83539e-05	7.87813e-05	1.79842	cg10304516
-0.00816041	0.734122	-0.346303	0.729717	0.770534	-6.93418	cg25381229
0.00644396	0.665186	0.2013	0.840803	0.867055	-6.97385	cg08883078
0.0305401	0.679637	1.2072	0.229711	0.281023	-6.26986	cg14135522
0.280908	0.158424	11.7548	9.68418e-22	3.30074e-19	38.8837	cg26289871
-0.0613128	0.731946	-1.92756	0.0562613	0.0795493	-5.16468	cg18016148
0.0881912	0.635346	3.35999	0.00104392	0.00213822	-1.60017	cg07802625
0.0549242	0.743135	2.56202	0.0116351	0.0190946	-3.799	cg06583921
-0.123854	0.127544	-5.88193	3.69695e-08	1.72921e-07	8.2007	cg03395562
0.0552606	0.646375	1.93701	0.0550827	0.0780185	-5.14697	cg09216442
-0.0878424	0.178739	-3.73096	0.000291962	0.000668791	-0.409868	cg04351734
-0.142577	0.789858	-4.73216	6.09938e-06	1.9087e-05	3.26828	cg01695579
0.056395	0.566324	2.15199	0.0333896	0.0495729	-4.72232	cg22586405
-0.0671768	0.776105	-2.07643	0.0399782	0.058328	-4.87633	cg23194229
0.0350587	0.838446	1.36069	0.176147	0.221819	-6.07549	cg21614638
0.0528753	0.665157	1.755	0.0817992	0.111428	-5.47363	cg02057681
0.107573	0.69649	4.03239	9.71455e-05	0.000243814	0.628457	cg01803844
-0.073455	0.533231	-2.605	0.0103433	0.0171501	-3.69395	cg22748452
-0.137031	0.555482	-4.29917	3.49764e-05	9.55622e-05	1.59864	cg14595683
0.172108	0.693577	6.32186	4.53436e-09	2.52179e-08	10.2426	cg14093474
0.217303	0.303883	7.70678	4.0477e-12	4.17326e-11	17.1069	cg03510435
-0.0109923	0.771035	-0.421214	0.674348	0.720964	-6.90547	cg01211763
-0.110752	0.685166	-3.78975	0.000236815	0.000552379	-0.212827	cg26155520
-0.142455	0.678166	-4.98392	2.10778e-06	7.16589e-06	4.28944	cg24777071
0.0330732	0.282483	0.991214	0.323565	0.380626	-6.50487	cg12630596
-0.179562	0.222116	-9.06672	2.70954e-15	6.33678e-14	24.2819	cg26475541
0.154119	0.711263	5.76517	6.40242e-08	2.86302e-07	7.66784	cg16639915
-0.0633593	0.555112	-2.20123	0.0296235	0.0444922	-4.61926	cg14832490
0.0212476	0.439533	0.634154	0.527182	0.583272	-6.79338	cg01650776
-0.0157566	0.580372	-0.638514	0.524347	0.580647	-6.79061	cg25369185
0.06475	0.729378	2.37508	0.0191219	0.0299287	-4.23817	cg19076895
0.0123064	0.227394	0.40711	0.684649	0.730345	-6.9113	cg03940556
0.0376693	0.736941	1.49944	0.136366	0.176532	-5.8804	cg13733545
0.0207352	0.801393	0.757468	0.450247	0.508946	-6.70792	cg15450349
-0.0577521	0.29739	-2.19845	0.0298241	0.0447636	-4.6251	cg09311964
0.0316577	0.735943	1.08687	0.27926	0.334188	-6.40637	cg16170346
0.128112	0.5622	5.23255	7.13158e-07	2.63942e-06	5.33396	cg27146050
0.104774	0.753196	4.4584	1.86001e-05	5.34518e-05	2.20069	cg09371059
-0.120841	0.632614	-4.54219	1.32923e-05	3.91549e-05	2.52202	cg01368415
-0.0779196	0.770233	-2.54776	0.0120984	0.0197801	-3.83366	cg08025019
-0.0392482	0.78963	-1.34446	0.181324	0.22768	-6.09711	cg18854413
0.0910611	0.696945	3.53006	0.000588862	0.00126724	-1.06706	cg00912772
-0.0980947	0.103058	-4.93004	2.64739e-06	8.84522e-06	4.06982	cg04494683
0.0867735	0.795133	3.93472	0.000139547	0.000339952	0.285716	cg00225697
0.0880004	0.701058	2.77229	0.00645033	0.0111867	-3.26984	cg06423822
-0.0048243	0.745148	-0.191231	0.848665	0.873773	-6.97583	cg01266546
0.0358261	0.806005	1.61478	0.108966	0.144327	-5.70438	cg23793961
0.154184	0.133802	4.77481	5.10654e-06	1.61998e-05	3.43878	cg04285033
0.159403	0.743714	5.62365	1.23088e-07	5.21481e-07	7.03392	cg23601468
0.049126	0.831293	2.212	0.0288466	0.0434365	-4.59637	cg06410963
-0.115767	0.771523	-3.52575	0.000597856	0.00128489	-1.08113	cg25764120
0.0645951	0.60869	2.35598	0.0200866	0.0312861	-4.28132	cg07582862
-0.000642954	0.757262	-0.0212531	0.983079	0.986379	-6.99388	cg03077671
-0.0213034	0.702433	-0.751578	0.453769	0.512412	-6.71235	cg22572779
-0.124539	0.122779	-6.28353	5.43412e-09	2.97559e-08	10.0659	cg08169020
0.117585	0.785818	4.41643	2.20216e-05	6.24785e-05	2.03968	cg07453857
0.0572487	0.795686	2.25805	0.0257371	0.039161	-4.49757	cg07979652
0.0929207	0.825095	4.43128	2.07291e-05	5.9077e-05	2.09722	cg08410533
-0.142315	0.797325	-4.74392	5.80837e-06	1.82373e-05	3.31519	cg25721369
0.0843747	0.793693	3.02784	0.00301272	0.00560465	-2.57754	cg17385483
-0.0728198	0.695009	-3.06973	0.00264608	0.00498317	-2.45876	cg03796659
0.135595	0.413734	5.03355	1.70291e-06	5.89348e-06	4.49484	cg22968401
-0.148633	0.732472	-5.22796	7.29738e-07	2.69566e-06	5.31207	cg06240859
0.106607	0.694099	4.06209	8.68651e-05	0.000220078	0.734369	cg08744726
0.123241	0.790493	5.06568	1.4786e-06	5.1726e-06	4.63063	cg19978674
0.00194414	0.724926	0.0761767	0.939405	0.94993	-6.99121	cg21458041
0.0296433	0.758038	1.07891	0.282783	0.33791	-6.41492	cg21296613
0.0639766	0.635605	2.00369	0.0473441	0.067969	-5.01972	cg19754283
-0.0502157	0.339653	-2.14149	0.0342416	0.0507284	-4.74399	cg22864266
0.0224378	0.767721	0.821076	0.413223	0.472135	-6.65798	cg27396284
0.116795	0.656566	4.52515	1.42295e-05	4.17037e-05	2.45676	cg08285915
0.0592759	0.633819	1.96948	0.051191	0.0729773	-5.08552	cg17804611
0.0565126	0.689289	1.9888	0.0489871	0.0700995	-5.04849	cg02932854
0.167704	0.378366	5.31265	5.01595e-07	1.9057e-06	5.67418	cg01097180
-0.107003	0.774838	-3.44887	0.000776097	0.00163041	-1.32446	cg24878990
-0.062273	0.748058	-1.95816	0.0525203	0.0747048	-5.10705	cg04116909
-0.0834083	0.175286	-3.46943	0.000723592	0.00152901	-1.25934	cg02501714
-0.116667	0.116966	-5.89654	3.45168e-08	1.62267e-07	8.26738	cg22027897
0.0528268	0.828977	2.01438	0.0461926	0.0664737	-4.99894	cg22796265
-0.0759971	0.743689	-2.52261	0.0129507	0.021038	-3.89416	cg13520011
0.000913114	0.271057	0.0266351	0.978795	0.982937	-6.99375	cg22958047
0.0229065	0.810029	0.929536	0.354464	0.412607	-6.56366	cg00282706
-0.0361479	0.817689	-1.31952	0.189496	0.236784	-6.12984	cg10343391
-0.10064	0.804519	-3.28019	0.00135643	0.00271571	-1.84288	cg03338527
-0.0858653	0.214148	-3.99293	0.000112467	0.000278922	0.489674	cg14777903
-0.119232	0.135269	-6.24201	6.64412e-09	3.57486e-08	9.87007	cg23681664
0.106295	0.634706	4.03571	9.5926e-05	0.000240967	0.640388	cg08190175
-0.1076	0.7692	-3.66256	0.000372119	0.000834159	-0.637423	cg26117570
0.0178859	0.804426	0.609293	0.543476	0.598775	-6.80878	cg18908499
-0.0620659	0.809646	-2.25514	0.0259282	0.0394216	-4.50393	cg05477217
0.0753578	0.789162	3.14266	0.00210624	0.00405052	-2.24913	cg23184756
-0.099262	0.137562	-4.54512	1.31165e-05	3.8684e-05	2.53456	cg18746336
0.0830786	0.696961	2.84482	0.00522232	0.00924304	-3.07876	cg11800117
0.0168206	0.872718	0.730838	0.466293	0.524701	-6.72765	cg05259891
0.0229639	0.7355	0.749274	0.455151	0.513779	-6.71407	cg09129334
0.0897384	0.401353	2.68035	0.0083832	0.0141738	-3.50581	cg05641656
-0.110896	0.100788	-5.80937	5.19276e-08	2.36267e-07	7.87077	cg02190253
-0.0654429	0.626596	-2.06785	0.0407926	0.0594001	-4.89349	cg21718086
-0.149313	0.749748	-5.01066	1.87923e-06	6.45035e-06	4.39995	cg00039016
-0.000819218	0.648848	-0.0277421	0.977914	0.982241	-6.99372	cg14069928
0.0614789	0.814927	2.27046	0.0249542	0.0380873	-4.47068	cg10460657
-0.040121	0.601407	-1.39756	0.164812	0.209045	-6.02544	cg12104108
0.041967	0.628557	1.54885	0.124038	0.162126	-5.80654	cg22890571
0.148606	0.669408	5.47762	2.39364e-07	9.62149e-07	6.3897	cg21944234
0.0789707	0.763908	3.37081	0.00100678	0.00206888	-1.56663	cg26883963
-0.123034	0.586199	-4.05108	9.05747e-05	0.000228648	0.694811	cg11216777
-0.128509	0.14474	-7.1724	6.41854e-11	5.10928e-10	14.3998	cg00388871
0.0683702	0.461738	2.3705	0.0193493	0.0302479	-4.24854	cg07016075
0.0930739	0.759324	3.52944	0.000590257	0.00126982	-1.06922	cg03117487
0.0569276	0.801866	2.36949	0.0193963	0.0303148	-4.25075	cg16569650
-0.0487026	0.759609	-1.61239	0.109492	0.144945	-5.70817	cg08412699
0.0347397	0.673499	1.24422	0.215832	0.265933	-6.22505	cg10738358
-0.106384	0.151956	-4.95527	2.37729e-06	8.01021e-06	4.17336	cg22521948
-0.103439	0.269452	-3.77379	0.000250775	0.000582243	-0.266723	cg03955483
0.14647	0.55733	5.35834	4.09181e-07	1.57989e-06	5.87101	cg03171300
0.053825	0.793816	2.45533	0.0154984	0.0247463	-4.05328	cg07603991
0.0426856	0.65855	1.72486	0.0871095	0.117955	-5.52477	cg24886708
-0.126577	0.143186	-5.80871	5.20867e-08	2.36904e-07	7.8678	cg08428819
-0.0920349	0.226952	-3.28175	0.00134955	0.00270287	-1.83817	cg12045002
-0.0704634	0.229336	-2.58772	0.0108474	0.0179052	-3.73643	cg00873533
-0.0307103	0.755035	-0.871485	0.385221	0.444023	-6.61558	cg25428177
0.135958	0.676899	4.32571	3.15233e-05	8.6855e-05	1.69765	cg23131777
-0.091336	0.198491	-4.36211	2.72753e-05	7.60313e-05	1.83539	cg14278260
0.0980488	0.746508	3.73255	0.000290482	0.000665632	-0.404977	cg14389122
-0.0611882	0.791512	-1.93158	0.0557577	0.0788901	-5.15716	cg25083763
0.239371	0.138322	8.41646	9.3189e-14	1.41914e-12	20.8068	cg20764887
0.0490933	0.774715	1.88831	0.0613841	0.0860443	-5.23734	cg00495988
0.0598865	0.634643	1.76048	0.0808607	0.110292	-5.46423	cg14218481
0.0821009	0.779556	2.63519	0.00951319	0.0159051	-3.61915	cg24054525
-0.00716809	0.781333	-0.217067	0.828523	0.856618	-6.97056	cg01773858
-0.105332	0.759669	-3.32041	0.00118947	0.00240979	-1.72121	cg24112614
0.0608882	0.588513	1.99205	0.0486245	0.0696278	-5.04223	cg09856436
0.0706459	0.649886	2.35474	0.0201511	0.0313767	-4.28413	cg23645261
-0.0671679	0.802289	-2.12225	0.035862	0.0528936	-4.78355	cg24026331
-0.0821706	0.647959	-3.05884	0.00273811	0.0051397	-2.48999	cg10219957
-0.0768682	0.700975	-2.46943	0.0149327	0.0239289	-4.02034	cg12601353
-0.0674237	0.752327	-2.20759	0.0291647	0.0438722	-4.60578	cg20551671
-0.171142	0.595273	-5.91685	3.15001e-08	1.49303e-07	8.3566	cg10337500
0.14885	0.586667	4.97269	2.21164e-06	7.49589e-06	4.24314	cg24063912
0.0726515	0.313139	2.47691	0.0146383	0.0235005	-4.00273	cg12972233
-0.105129	0.165009	-5.15893	9.85434e-07	3.55778e-06	5.02186	cg24545421
0.0698146	0.774651	2.98107	0.00347417	0.00637997	-2.70795	cg27507284
-0.0666337	0.798983	-2.13504	0.0347804	0.051436	-4.75732	cg03757819
-0.120672	0.750548	-4.30009	3.48505e-05	9.5255e-05	1.60207	cg03962463
0.0620413	0.727681	1.96198	0.0520683	0.0741226	-5.0998	cg01824625
-0.0666666	0.732616	-2.23029	0.0275781	0.0416943	-4.55741	cg27572854
0.0679078	0.732186	2.46513	0.015104	0.0241718	-4.03043	cg16567330
0.143207	0.638879	4.69382	7.1494e-06	2.20892e-05	3.11595	cg24024424
0.00682972	0.709269	0.23248	0.816559	0.846233	-6.96709	cg11653176
-0.0700925	0.263573	-3.07893	0.0025715	0.0048537	-2.43253	cg00337466
-0.13134	0.212001	-5.53281	1.85756e-07	7.6151e-07	6.63487	cg26478107
-0.0578797	0.259097	-2.33182	0.0213652	0.0330782	-4.33539	cg00929606
-0.00857375	0.702176	-0.311668	0.755831	0.793379	-6.94556	cg26611809
-0.00652598	0.740034	-0.220928	0.825522	0.853996	-6.96971	cg25249713
0.0907932	0.668239	3.6416	0.000400156	0.000891568	-0.705684	cg13244559
-0.0779415	0.812758	-2.5617	0.0116481	0.0191124	-3.79991	cg27418500
0.0410619	0.823014	1.75872	0.0811551	0.110654	-5.46723	cg15010050
-0.0140903	0.545056	-0.514217	0.608041	0.65999	-6.86205	cg05030405
-0.0610301	0.25725	-2.75858	0.00670804	0.0115895	-3.30529	cg13488013
0.0904757	0.539915	3.0922	0.00246855	0.00467664	-2.39491	cg12505153
0.0456413	0.805343	1.69918	0.0918633	0.123755	-5.56769	cg03792788
-0.0933247	0.105643	-4.67505	7.71089e-06	2.36845e-05	3.04322	cg14845962
-0.152605	0.486099	-5.03684	1.6789e-06	5.8175e-06	4.50852	cg06240854
0.0854424	0.805131	3.25769	0.00145884	0.00290135	-1.91025	cg22647738
-0.100966	0.76166	-3.37287	0.00100053	0.00205756	-1.5607	cg26679158
-0.0275997	0.789104	-0.779981	0.43693	0.495852	-6.6907	cg15833099
-0.00311622	0.740881	-0.115331	0.908374	0.923808	-6.98746	cg19349713
0.0420723	0.71376	1.64415	0.102745	0.136868	-5.65757	cg16361890
-0.100944	0.312862	-4.07154	8.37581e-05	0.000212903	0.768753	cg23274030
-0.0058123	0.75742	-0.198841	0.842722	0.868745	-6.97434	cg17987982
-0.10861	0.752411	-3.32217	0.00118264	0.00239773	-1.71588	cg22661330
-0.0288164	0.782437	-1.17858	0.240882	0.293085	-6.30361	cg18450054
0.124045	0.784284	4.86566	3.48019e-06	1.13857e-05	3.80686	cg11072645
-0.164577	0.5691	-5.70782	8.35396e-08	3.65832e-07	7.40973	cg05235540
-0.0753976	0.511561	-3.41227	0.000876968	0.00182389	-1.43833	cg11404203
0.119286	0.637792	4.43556	2.04099e-05	5.8246e-05	2.11226	cg00000321
-0.0712168	0.71865	-2.618	0.00997815	0.0166025	-3.66184	cg20645912
-0.06178	0.773732	-2.33201	0.0213576	0.0330684	-4.33503	cg16331281
0.00862944	0.796246	0.318621	0.750565	0.788836	-6.94337	cg11118440
-0.0538183	0.802203	-1.71961	0.0880685	0.119114	-5.53359	cg08518715
0.031972	0.717448	1.1788	0.2408	0.293001	-6.30335	cg11061343
-0.0687493	0.610661	-2.32582	0.0216981	0.0335401	-4.34883	cg06546183
-0.0776596	0.786161	-2.49379	0.0139933	0.0225735	-3.96283	cg16886259
-0.122603	0.772555	-3.83458	0.00020144	0.000475842	-0.0604646	cg10589848
0.0105818	0.753971	0.374134	0.708962	0.752246	-6.92416	cg25146261
0.25646	0.379372	9.74328	6.69943e-17	2.68259e-15	27.9202	cg21925968
0.108473	0.397463	3.49159	0.000671682	0.00142931	-1.18979	cg26532627
-0.020084	0.372595	-0.602568	0.547927	0.603116	-6.81284	cg06716730
-0.058051	0.7179	-2.11183	0.0367643	0.0540998	-4.80481	cg18541453
0.026775	0.752964	0.932057	0.353169	0.411256	-6.56132	cg05357229
0.112427	0.764366	4.14984	6.22932e-05	0.000162195	1.04981	cg10265016
-0.128865	0.715573	-4.61745	9.78733e-06	2.95239e-05	2.81501	cg15841378
0.0498631	0.773905	2.20409	0.029412	0.0442101	-4.61313	cg24344394
0.14492	0.58062	4.91888	2.78235e-06	9.25871e-06	4.02226	cg07059925
-0.0645359	0.753093	-2.06696	0.0408782	0.0595167	-4.89527	cg12918604
0.15506	0.684215	4.72145	6.37673e-06	1.98827e-05	3.22563	cg03349091
0.152606	0.755034	6.06178	1.57841e-08	7.9079e-08	9.02796	cg10994263
-0.144544	0.214389	-7.37516	2.2592e-11	1.97529e-10	15.4219	cg11491247
-0.0632222	0.206845	-2.75269	0.00682263	0.0117635	-3.32057	cg04921989
-0.0902876	0.667058	-3.02368	0.00305144	0.00566843	-2.58923	cg24073755
0.0395984	0.753109	1.53954	0.126288	0.164762	-5.82063	cg26821721
0.110492	0.596065	4.40277	2.32194e-05	6.56087e-05	1.98894	cg11670000
-0.0826974	0.220192	-3.49905	0.000654422	0.00139572	-1.16565	cg20207911
-0.082934	0.45166	-3.44199	0.000793783	0.00166414	-1.34559	cg00852924
0.0287155	0.519101	1.06317	0.289827	0.345393	-6.43161	cg08776109
0.0592381	0.704694	2.79176	0.00609527	0.0106301	-3.21879	cg26795848
0.0858581	0.651897	3.37709	0.000986069	0.00203057	-1.54731	cg08900316
0.0979963	0.777789	3.9249	0.000144688	0.000351424	0.251542	cg08354372
0.00050588	0.789384	0.0170074	0.986459	0.989078	-6.99396	cg18423469
0.0577952	0.5876	2.0076	0.0469212	0.0674244	-5.01214	cg22502625
0.0747936	0.634274	2.62208	0.00986583	0.0164318	-3.65172	cg06191260
-0.0715835	0.78411	-2.42008	0.0170089	0.0269156	-4.13524	cg08538509
-0.151453	0.741273	-5.28078	5.77824e-07	2.17293e-06	5.53749	cg01329309
0.118799	0.729311	3.86505	0.000180327	0.000430138	0.0439097	cg25227672
0.0349821	0.550871	0.978683	0.329696	0.387044	-6.51712	cg24523978
-0.11951	0.173473	-5.94074	2.80287e-08	1.34112e-07	8.46969	cg17318138
0.0514424	0.638003	1.55044	0.123656	0.161669	-5.80412	cg24500972
-0.0985777	0.261348	-4.12245	6.90652e-05	0.000178366	0.951664	cg24185397
0.0227385	0.242896	0.714533	0.476278	0.534489	-6.73938	cg27277403
0.179209	0.809029	6.49476	1.94684e-09	1.16267e-08	11.0668	cg06982473
-0.169316	0.242056	-7.21243	5.2273e-11	4.2379e-10	14.6007	cg13647831
0.244314	0.449937	9.17573	1.51425e-15	3.87987e-14	24.8543	cg24717061
0.212901	0.168858	7.42845	1.72876e-11	1.55032e-10	15.6844	cg18375421
-0.134564	0.725847	-4.871	3.40863e-06	1.11707e-05	3.82706	cg26228531
0.0277647	0.705653	0.788136	0.432164	0.491033	-6.68434	cg09886641
0.107138	0.836745	4.76499	5.30962e-06	1.67844e-05	3.40109	cg27345924
8.76561e-05	0.763164	0.00273481	0.997822	0.998242	-6.99411	cg25966817
0.106066	0.506439	3.99292	0.000112573	0.000279152	0.488935	cg04844267
0.0298154	0.811796	1.21769	0.225713	0.276705	-6.2573	cg01829817
0.218427	0.137178	7.72142	3.74831e-12	3.89494e-11	17.1822	cg20055426
0.0992926	0.616345	3.89893	0.000159199	0.000383663	0.161326	cg26986147
-0.110666	0.798385	-3.79102	0.000235738	0.000550035	-0.208537	cg04849180
-0.076286	0.69543	-2.39424	0.0181951	0.0286101	-4.19455	cg13802433
0.0414351	0.801422	1.411	0.16082	0.204539	-6.00687	cg20536794
-0.162406	0.206269	-7.42923	1.70717e-11	1.53345e-10	15.6962	cg22561329
-0.102548	0.181357	-4.84068	3.86577e-06	1.254e-05	3.70584	cg25358289
0.0343488	0.78021	1.42364	0.157126	0.200409	-5.98924	cg16859165
0.119842	0.694288	4.78481	4.88759e-06	1.556e-05	3.48059	cg21022868
0.00210474	0.734683	0.0638471	0.949198	0.95831	-6.99207	cg23136573
0.0857323	0.760247	4.53201	1.38317e-05	4.0611e-05	2.48378	cg00212520
0.0679243	0.722076	2.6397	0.00939286	0.015723	-3.60782	cg19256094
-0.0630765	0.798057	-2.00183	0.0475466	0.068237	-5.02332	cg01791865
0.00272935	0.624681	0.0878569	0.930136	0.94221	-6.99025	cg02316713
-0.0114403	0.23979	-0.383645	0.701917	0.745856	-6.92056	cg08684580
-0.00878045	0.730397	-0.331798	0.740617	0.780042	-6.93909	cg18376896
-0.132746	0.17955	-5.71591	8.01745e-08	3.52202e-07	7.44927	cg20914572
-0.0505785	0.720848	-1.55923	0.121561	0.159262	-5.79072	cg16271453
0.193093	0.366649	6.83913	3.51015e-10	2.41889e-09	12.7391	cg25749040
-0.128388	0.349129	-5.77847	5.99694e-08	2.698e-07	7.73101	cg17331566
0.0632547	0.661523	2.23288	0.0274016	0.0414578	-4.55185	cg00499277
-0.140769	0.190896	-6.8534	3.24538e-10	2.25352e-09	12.8153	cg00109764
-0.10102	0.791831	-3.21928	0.00165136	0.00324835	-2.02474	cg23598573
-0.146855	0.646527	-4.86709	3.46544e-06	1.13411e-05	3.81117	cg00301762
-0.0742286	0.747795	-2.58976	0.0107865	0.0178157	-3.73141	cg07202976
-0.0507853	0.438988	-1.85669	0.065796	0.0916316	-5.29488	cg02977524
0.124003	0.390166	4.46508	1.81382e-05	5.22212e-05	2.22495	cg15847926
-0.0881152	0.178854	-3.96826	0.000123268	0.000303494	0.402943	cg18901895
0.102833	0.726219	3.10021	0.00240757	0.00457141	-2.37194	cg07338205
-0.106632	0.719186	-4.0393	9.46454e-05	0.000238009	0.653119	cg20040626
0.124909	0.682495	5.02411	1.76931e-06	6.1037e-06	4.45771	cg21252047
0.0274093	0.166551	0.84467	0.399967	0.458898	-6.63844	cg23146472
0.139785	0.753393	4.925	2.71094e-06	9.03955e-06	4.04727	cg03318924
-0.00212649	0.712435	-0.0772346	0.938565	0.949284	-6.99113	cg03183618
-0.00677523	0.546643	-0.204686	0.838162	0.864745	-6.97316	cg07661704
-0.0950027	0.582032	-3.16123	0.00198705	0.00384148	-2.19538	cg05844977
0.0423245	0.276643	1.33015	0.185979	0.23287	-6.11596	cg07748583
-0.129853	0.679235	-4.42968	2.08938e-05	5.95138e-05	2.08989	cg13793854
-0.161602	0.180904	-9.12603	1.9597e-15	4.78983e-14	24.6003	cg20028470
0.0604669	0.740387	2.1528	0.0333258	0.04949	-4.72066	cg24030627
0.0296796	0.677717	0.971586	0.333201	0.39072	-6.52398	cg18574254
-0.0424115	0.695037	-1.2617	0.20949	0.258981	-6.20343	cg06860555
0.0475311	0.562159	1.73281	0.0856853	0.116208	-5.51136	cg05114898
0.0517278	0.761748	2.1937	0.0301698	0.0452285	-4.63509	cg17472428
0.0592176	0.802669	2.14306	0.034117	0.0505604	-4.7408	cg17771150
0.0214007	0.836655	0.8901	0.375181	0.433857	-6.59929	cg02030929
0.125476	0.275896	3.84291	0.000195448	0.000462944	-0.0320048	cg15399466
0.0239816	0.664635	0.90759	0.365904	0.424333	-6.58367	cg06172950
-0.0953502	0.318831	-4.5452	1.31125e-05	3.86734e-05	2.53485	cg04391391
0.142613	0.435457	6.21222	7.67215e-09	4.08172e-08	9.72998	cg07898573
0.0238069	0.663107	0.737393	0.462316	0.520794	-6.72286	cg00962984
0.10869	0.75556	3.82172	0.000211037	0.00049676	-0.104312	cg13420985
-0.12903	0.760263	-4.51166	1.50417e-05	4.39244e-05	2.40383	cg02870813
-0.105817	0.742105	-3.58785	0.00048283	0.00105704	-0.881393	cg04883648
-0.0491319	0.79463	-1.62166	0.107487	0.14259	-5.69349	cg08653258
-0.0678064	0.149577	-2.61102	0.0101715	0.0168921	-3.67903	cg17662683
0.056637	0.768827	2.01739	0.0458747	0.0660632	-4.99308	cg23643542
0.0340313	0.774595	1.0645	0.289228	0.344773	-6.43021	cg11309217
-0.142257	0.765601	-4.99567	2.00424e-06	6.84344e-06	4.33794	cg27254860
-0.0159058	0.176578	-0.630995	0.529235	0.585192	-6.79537	cg20301993
0.0721144	0.687623	2.62257	0.00985251	0.0164121	-3.65051	cg03457142
0.12671	0.213423	3.77522	0.000249498	0.000579534	-0.261922	cg12078155
0.140834	0.471605	4.3645	2.70591e-05	7.54796e-05	1.8432	cg09636214
-0.198051	0.276227	-8.59677	3.48171e-14	5.92841e-13	21.7731	cg14345131
-0.0475478	0.251122	-2.23785	0.0270624	0.0409945	-4.54112	cg12016405
0.076256	0.288034	2.64145	0.00934883	0.0156549	-3.60355	cg01653532
-0.0798338	0.777914	-2.46983	0.0149167	0.0239083	-4.01939	cg10059410
-0.0396131	0.78763	-1.43814	0.152985	0.195771	-5.96885	cg15882394
0.0675768	0.749253	2.34279	0.0207779	0.0322474	-4.31095	cg17536465
0.0731449	0.815161	3.11291	0.00231275	0.00440911	-2.33515	cg02676052
0.0146911	0.703742	0.513339	0.608653	0.660553	-6.8625	cg25789916
0.0274365	0.759375	1.15033	0.252277	0.305257	-6.33613	cg17348791
-0.086849	0.744851	-2.97659	0.00352308	0.00646252	-2.72061	cg15686105
-0.0182324	0.648644	-0.584045	0.560281	0.614913	-6.8238	cg06812844
0.183288	0.444394	6.79932	4.28705e-10	2.906e-09	12.5438	cg14522800
0.0642742	0.754874	3.12746	0.00220949	0.00422922	-2.29315	cg15575009
0.0266911	0.386325	0.795505	0.427883	0.486832	-6.67854	cg05097861
0.0181464	0.750498	0.601478	0.548651	0.603852	-6.8135	cg02013148
0.172249	0.602917	6.73445	5.9027e-10	3.90146e-09	12.2311	cg08460875
0.0681287	0.671348	2.20939	0.0290364	0.0436971	-4.60197	cg23256675
0.139533	0.795855	5.31551	4.94799e-07	1.8823e-06	5.68726	cg02090805
0.00202873	0.748929	0.0954074	0.924149	0.937103	-6.98956	cg15195910
-0.113083	0.609724	-4.56697	1.20034e-05	3.56463e-05	2.61939	cg02877433
-0.116667	0.645144	-4.50787	1.52582e-05	4.45057e-05	2.39003	cg12246945
-0.062088	0.557936	-2.07429	0.04018	0.0585929	-4.88062	cg18858517
0.0220973	0.701135	0.731274	0.46603	0.524459	-6.72733	cg10524582
0.076665	0.794641	3.2307	0.00159103	0.00314008	-1.9905	cg13043454
0.0163793	0.748295	0.691611	0.490508	0.54823	-6.75543	cg22459052
-0.0953677	0.397719	-3.21851	0.00165542	0.00325576	-2.02701	cg00742040
0.0369578	0.735662	1.43039	0.155188	0.198207	-5.97978	cg01171670
-0.0772557	0.731319	-2.56903	0.0114171	0.0187622	-3.78206	cg04085542
-0.0296619	0.817139	-1.08694	0.279229	0.334163	-6.4063	cg14509761
0.117042	0.482417	3.97918	0.000118497	0.000292624	0.440464	cg26525162
0.211518	0.218047	7.0466	1.22921e-10	9.246e-10	13.7647	cg20138264
0.125726	0.618789	5.14705	1.03797e-06	3.73033e-06	4.97176	cg01107136
-0.061442	0.790005	-2.01377	0.0462591	0.0665588	-5.00014	cg20311770
0.0587118	0.734094	1.94574	0.0540119	0.07662	-5.13054	cg03400623
-0.114523	0.145381	-5.26577	6.15798e-07	2.3035e-06	5.4757	cg25487404
0.0293412	0.818202	1.20447	0.230762	0.28217	-6.27312	cg04960065
-0.0405649	0.735337	-1.33442	0.184581	0.231342	-6.11036	cg01015354
0.076365	0.721184	2.8701	0.00484707	0.00863978	-3.01112	cg05573434
-0.102655	0.600963	-3.47115	0.000719872	0.00152177	-1.25439	cg11680826
-0.0818755	0.700298	-2.98415	0.00344314	0.00632814	-2.69965	cg09044868
0.126772	0.599095	4.77226	5.15938e-06	1.63538e-05	3.42885	cg11278749
0.119604	0.645199	3.52745	0.000594395	0.00127792	-1.0757	cg20524889
-0.0690537	0.234853	-2.66214	0.00882208	0.0148465	-3.55164	cg04321714
-0.131453	0.174563	-6.26531	5.9358e-09	3.22576e-08	9.97985	cg17399545
0.103167	0.502909	3.0678	0.00266316	0.0050121	-2.46454	cg07951355
0.122092	0.745478	4.1578	6.04275e-05	0.000157818	1.07869	cg24277733
0.212683	0.588249	8.75568	1.47268e-14	2.78274e-13	22.6183	cg02532213
0.197861	0.343777	6.70526	6.86226e-10	4.484e-09	12.0843	cg02610486
-0.0642935	0.275738	-2.23098	0.0275307	0.041627	-4.55592	cg05545441
-0.0834498	0.74533	-2.745	0.00697679	0.0120047	-3.34062	cg23601521
0.0940472	0.320371	3.11565	0.002294	0.0043758	-2.32754	cg20252202
0.0814377	0.774118	3.70549	0.000319582	0.000726305	-0.494769	cg03300787
0.0713682	0.801964	2.51495	0.0132209	0.0214451	-3.91249	cg05674437
-0.0709177	0.338475	-2.64932	0.00914559	0.0153449	-3.58387	cg26338867
0.0646051	0.728985	2.49097	0.0140976	0.0227236	-3.96945	cg18310639
0.0347998	0.64548	1.05601	0.293074	0.348812	-6.43913	cg13231680
-0.0664746	0.691893	-2.19067	0.0303987	0.0455344	-4.64154	cg15890574
0.165216	0.594315	6.61344	1.07695e-09	6.75836e-09	11.644	cg17260706
0.0133895	0.773673	0.539427	0.590584	0.643769	-6.8488	cg22991404
0.166114	0.25289	5.33268	4.58824e-07	1.7559e-06	5.76032	cg09775263
0.0925622	0.0970859	2.68161	0.00835367	0.0141278	-3.50264	cg12861945
-0.101461	0.751567	-3.56331	0.000525546	0.00114137	-0.960678	cg00947796
0.0306247	0.285847	0.875658	0.382956	0.441675	-6.61195	cg02750792
-0.0145443	0.753267	-0.494568	0.621805	0.672531	-6.87194	cg26174628
-0.0506767	0.812809	-1.76204	0.0805966	0.109974	-5.46156	cg14096767
0.0773386	0.544543	3.17628	0.00189347	0.00367727	-2.15106	cg13771579
0.0365414	0.425247	1.15155	0.251783	0.304728	-6.33474	cg24750391
0.0218701	0.58222	0.682167	0.496442	0.553989	-6.76189	cg18565355
-0.114031	0.684865	-4.52656	1.41395e-05	4.14559e-05	2.46273	cg15686216
-0.123901	0.449539	-5.01818	1.81513e-06	6.24871e-06	4.43309	cg01015287
-0.119641	0.356838	-4.81494	4.3078e-06	1.38453e-05	3.60184	cg11633310
0.176938	0.504075	6.07365	1.49828e-08	7.53346e-08	9.07902	cg17968037
0.20567	0.41978	8.15178	3.80038e-13	4.98066e-12	19.4265	cg19285847
-0.110751	0.225103	-4.8893	3.14767e-06	1.03753e-05	3.90336	cg23844527
0.128107	0.748627	4.99102	2.04117e-06	6.95949e-06	4.32015	cg01902845
0.0985069	0.756802	4.36476	2.69911e-05	7.53089e-05	1.84538	cg05856398
0.0762516	0.749958	3.56095	0.000529449	0.00114893	-0.96775	cg27282397
-0.00478405	0.715137	-0.161879	0.871672	0.893417	-6.98101	cg04171487
0.00943669	0.183976	0.306056	0.76009	0.797176	-6.94729	cg01100175
-0.0203505	0.762054	-0.831409	0.407382	0.466355	-6.6495	cg17968766
-0.124095	0.142613	-6.82011	3.83696e-10	2.62332e-09	12.6517	cg03720611
0.0315717	0.846588	1.17522	0.24222	0.294452	-6.30751	cg14354168
-0.0826462	0.761127	-2.55076	0.012	0.0196391	-3.8264	cg17179911
0.0944843	0.725309	3.23791	0.00155534	0.00307594	-1.96941	cg26976437
-0.10352	0.750038	-3.4341	0.000815629	0.00170652	-1.37072	cg14257519
0.0979482	0.44041	3.06928	0.00265095	0.00499127	-2.46033	cg02987547
-0.0266047	0.780234	-0.886334	0.377202	0.435889	-6.60261	cg14197182
-0.161072	0.28276	-7.87863	1.62135e-12	1.82533e-11	18.0033	cg25686793
-0.00361427	0.255741	-0.108953	0.913421	0.927941	-6.98817	cg16304521
-0.00276389	0.785405	-0.116561	0.907401	0.922932	-6.98732	cg04537394
0.0297945	0.665558	1.04599	0.297659	0.353607	-6.44956	cg08309013
0.0138898	0.78829	0.55247	0.581646	0.635199	-6.8417	cg09441030
0.0832538	0.435922	3.52521	0.000598553	0.00128631	-1.08237	cg14202146
-0.0270558	0.690136	-0.842571	0.401136	0.460031	-6.6402	cg07592190
0.0573908	0.757111	1.84754	0.0671186	0.0932758	-5.31134	cg26815032
0.172703	0.575462	6.88788	2.7277e-10	1.92066e-09	12.9851	cg13600622
-0.000683193	0.79256	-0.0272612	0.978296	0.982576	-6.99374	cg27115973
0.0745874	0.801536	3.10625	0.00236147	0.00449411	-2.3543	cg20358011
-0.0813397	0.767462	-2.59138	0.0107387	0.0177447	-3.72745	cg26212701
0.148121	0.185512	4.91506	2.82792e-06	9.40087e-06	4.00664	cg24922129
0.00547743	0.834456	0.200862	0.841145	0.867371	-6.97394	cg23639196
0.0413888	0.156868	1.18985	0.236444	0.288349	-6.29041	cg07066898
-0.142807	0.21526	-6.82286	3.78444e-10	2.59098e-09	12.6652	cg04481779
0.187459	0.25629	6.37082	3.57273e-09	2.03001e-08	10.4749	cg07353303
0.04922	0.657217	1.49098	0.138577	0.179099	-5.89282	cg16235809
0.008991	0.441812	0.3482	0.728296	0.769239	-6.93352	cg14666310
0.214299	0.531203	8.80582	1.12183e-14	2.1916e-13	22.8857	cg19550755
-0.0844077	0.770887	-2.69402	0.00806612	0.0136799	-3.47118	cg26429140
0.0732074	0.818434	3.09985	0.0024092	0.00457442	-2.37268	cg11139878
0.18168	0.179122	5.87459	3.84212e-08	1.79288e-07	8.16365	cg08536529
0.143365	0.465409	5.87077	3.89584e-08	1.81556e-07	8.1498	cg09904304
-0.125644	0.647262	-4.59443	1.07526e-05	3.21938e-05	2.72495	cg05234958
0.105988	0.698502	3.63184	0.000414372	0.000920335	-0.738236	cg20296924
0.177093	0.512808	6.13279	1.12931e-08	5.81171e-08	9.35407	cg21177396
-0.00185233	0.732057	-0.0589746	0.95307	0.961533	-6.99237	cg10018522
0.0535037	0.795269	1.85759	0.0656667	0.0914683	-5.29325	cg20373432
0.138083	0.138221	4.16122	5.96405e-05	0.000155906	1.09113	cg12837306
-0.0366303	0.781487	-1.27866	0.203473	0.252316	-6.18218	cg05625687
0.164099	0.682452	6.37821	3.4341e-09	1.95628e-08	10.5132	cg02059268
0.073165	0.850565	2.75084	0.00686068	0.0118222	-3.3255	cg13951697
0.134914	0.483794	4.1499	6.22788e-05	0.000162166	1.05003	cg13246592
-0.039116	0.767795	-1.4785	0.141879	0.182936	-5.91102	cg09535226
0.0434246	0.687709	1.36161	0.17586	0.22149	-6.07425	cg25218152
0.0309578	0.752894	1.14983	0.252489	0.305487	-6.3367	cg11736524
-0.0283971	0.55586	-1.15097	0.252017	0.304975	-6.33541	cg18696321
0.0504283	0.730943	1.95817	0.0525154	0.0746991	-5.10701	cg03190769
0.0410682	0.797968	1.47963	0.141579	0.182586	-5.90938	cg25278144
0.0302892	0.216665	1.15372	0.250894	0.303802	-6.33227	cg02874569
0.0398597	0.796339	1.6545	0.10062	0.134276	-5.64087	cg06784232
-0.0654738	0.591618	-2.67399	0.00853233	0.0143997	-3.52173	cg14069205
0.109791	0.159839	3.21391	0.00168003	0.00329981	-2.04063	cg19643390
-0.10796	0.168614	-5.35059	4.22335e-07	1.62574e-06	5.84011	cg12871507
0.00532738	0.739711	0.210654	0.833512	0.860699	-6.97193	cg09066963
-0.0246671	0.735718	-0.771806	0.441739	0.500519	-6.69701	cg07395804
0.175648	0.770017	6.12714	1.16028e-08	5.95657e-08	9.32775	cg18571412
0.0988493	0.697021	4.18539	5.42916e-05	0.00014307	1.18018	cg22655196
0.0794308	0.524443	3.27497	0.00137886	0.00275555	-1.85818	cg16652392
0.159922	0.661188	6.93152	2.18807e-10	1.56955e-09	13.2005	cg09723161
-0.0118631	0.531769	-0.479223	0.632646	0.682421	-6.8794	cg04350421
0.125167	0.824209	5.87135	3.88538e-08	1.81102e-07	8.15241	cg06746829
-0.00238614	0.779291	-0.0949987	0.924473	0.937345	-6.9896	cg04772833
-0.0626585	0.273185	-2.00031	0.0477128	0.068442	-5.02627	cg01154254
-0.071823	0.583675	-2.61289	0.0101203	0.0168167	-3.67448	cg24101009
0.0623136	0.788857	3.09818	0.0024218	0.00459554	-2.37747	cg22660299
0.123403	0.779908	5.45638	2.62641e-07	1.04858e-06	6.29956	cg05424333
-0.0483337	0.761319	-1.53718	0.126868	0.165432	-5.82419	cg16484967
-0.0106611	0.793556	-0.373234	0.70963	0.752809	-6.9245	cg01513060
0.0191271	0.795558	0.821881	0.412763	0.471675	-6.65733	cg04047579
-0.0949323	0.758651	-3.13722	0.00214363	0.00411652	-2.2652	cg05052214
0.099367	0.664713	4.15586	6.08014e-05	0.000158715	1.07262	cg13191195
-0.145577	0.163773	-7.26332	4.02385e-11	3.34004e-10	14.8568	cg02364831
0.0706251	0.752108	3.06093	0.00271922	0.00510715	-2.48376	cg10275917
-0.0156624	0.79252	-0.521937	0.602671	0.655022	-6.85806	cg06318062
-0.121061	0.722257	-4.90935	2.891e-06	9.5945e-06	3.98515	cg09437909
-0.142581	0.214077	-6.76111	5.15849e-10	3.44678e-09	12.3626	cg23641707
-0.103143	0.802544	-3.42122	0.000851643	0.0017752	-1.41093	cg08363415
0.00793674	0.864646	0.263816	0.792372	0.825202	-6.95932	cg14534089
-0.0144234	0.692287	-0.621755	0.535274	0.590972	-6.80114	cg10632342
0.0839364	0.749823	3.54018	0.000568621	0.00122711	-1.03445	cg16472904
-0.0140835	0.728851	-0.460462	0.646014	0.694918	-6.88819	cg24739407
-0.0598792	0.169808	-2.48215	0.0144325	0.0232095	-3.99028	cg17166288
-0.0581265	0.750339	-1.87962	0.0625727	0.0875446	-5.25325	cg08523756
-0.117442	0.194308	-5.24243	6.82736e-07	2.53601e-06	5.37605	cg23204968
-0.170869	0.188444	-8.9473	5.19672e-15	1.11686e-13	23.6418	cg16019612
0.053473	0.767237	2.21108	0.0289119	0.0435269	-4.59832	cg04278197
-0.0225944	0.518502	-0.775062	0.43982	0.498669	-6.69451	cg22699620
-0.0446066	0.450398	-1.51226	0.133084	0.172678	-5.86147	cg05807444
-0.0714201	0.507036	-2.62702	0.00973156	0.0162319	-3.63946	cg11072113
0.03225	0.775828	1.13437	0.258888	0.312451	-6.35416	cg20945852
-0.069065	0.743038	-2.34463	0.0206805	0.0321164	-4.30684	cg26718116
-0.0757245	0.765694	-2.60032	0.0104777	0.017349	-3.70548	cg13802883
-0.128542	0.756545	-4.36873	2.66106e-05	7.43373e-05	1.85914	cg05041984
0.0147623	0.805476	0.477562	0.633826	0.683506	-6.88019	cg16326590
0.0549279	0.840646	2.19683	0.0299401	0.0449194	-4.62849	cg10040541
0.110579	0.196651	3.48346	0.000690494	0.00146547	-1.21555	cg02989600
0.0128976	0.748254	0.437586	0.662469	0.709993	-6.89845	cg13799242
0.141229	0.711196	5.2458	6.74502e-07	2.50758e-06	5.38807	cg14013080
0.0479794	0.785067	2.0421	0.0433171	0.0627215	-4.94455	cg03935956
0.0912698	0.700395	3.9487	0.000132528	0.000324168	0.334476	cg10976218
-0.115255	0.654083	-4.1522	6.17337e-05	0.000160928	1.05838	cg03878654
-0.00713488	0.802621	-0.295635	0.768016	0.804093	-6.95043	cg17737263
-0.0737152	0.676121	-2.89811	0.00445916	0.00800226	-2.9354	cg15729578
-0.100428	0.707734	-3.34851	0.00108447	0.00221421	-1.6355	cg23143800
0.003492	0.190079	0.100393	0.920199	0.933736	-6.98907	cg27119456
-0.0912578	0.521604	-3.7538	0.000269131	0.000620879	-0.333332	cg12605157
-0.0795998	0.794888	-2.56901	0.0114177	0.0187629	-3.78211	cg20070464
0.0245773	0.770444	0.889589	0.375458	0.434147	-6.59974	cg17403995
0.105992	0.104376	3.13195	0.00217953	0.00417754	-2.28048	cg26709356
0.0757942	0.792995	3.15303	0.00203834	0.00393252	-2.21897	cg11096515
0.0821353	0.75624	3.48127	0.00069517	0.00147445	-1.22199	cg17033854
-0.0146518	0.774332	-0.506318	0.613558	0.664952	-6.86607	cg25698935
0.0620118	0.570298	2.08801	0.0389016	0.0569205	-4.85306	cg08695416
-0.168129	0.21833	-7.1613	6.79424e-11	5.38458e-10	14.3442	cg17775079
0.000417583	0.809141	0.0159028	0.987338	0.989793	-6.99398	cg05828624
-0.0210091	0.761694	-0.725044	0.469829	0.528193	-6.73185	cg25064551
-0.0312698	0.637968	-1.2589	0.210492	0.260077	-6.20692	cg08738280
-0.1397	0.514547	-4.47749	1.72576e-05	4.98872e-05	2.27249	cg07906179
0.0209381	0.559888	0.740844	0.460228	0.518825	-6.72032	cg12098441
0.0427003	0.809094	1.685	0.0945682	0.127051	-5.5911	cg06934572
0.0764574	0.272282	2.59173	0.0107284	0.0177295	-3.72659	cg01754780
0.0479917	0.836576	2.5216	0.0129833	0.0210866	-3.89648	cg02887623
-0.107555	0.383247	-4.80314	4.52635e-06	1.44876e-05	3.55431	cg06157570
0.119863	0.687804	3.8929	0.000162891	0.000391922	0.139846	cg22233512
-0.0495181	0.770715	-1.68401	0.0947667	0.127281	-5.59275	cg01753198
-0.113286	0.142172	-4.82329	4.1592e-06	1.34137e-05	3.63556	cg04389704
0.0101124	0.781144	0.384738	0.701109	0.745213	-6.92015	cg10679346
0.130204	0.180228	3.88219	0.000169401	0.000406155	0.10287	cg11214889
-0.12401	0.787523	-4.12481	6.85311e-05	0.000177079	0.959231	cg15373257
0.0865314	0.673434	3.89194	0.000163301	0.000392766	0.137291	cg14438453
0.0252836	0.814345	0.928036	0.355243	0.413399	-6.56504	cg15515320
0.0970828	0.764458	4.11315	7.15513e-05	0.000184345	0.918113	cg26206894
0.0900469	0.447949	2.65688	0.00895437	0.0150485	-3.56493	cg02161761
0.0572586	0.607255	2.27541	0.0246428	0.0376647	-4.45982	cg17817203
-0.0433975	0.699953	-1.38038	0.170023	0.214954	-6.04892	cg15241708
0.10268	0.677267	3.69953	0.000326663	0.000741208	-0.515178	cg07229212
-0.0708955	0.651621	-2.21012	0.0289837	0.0436251	-4.6004	cg21459645
0.0953849	0.626988	3.16309	0.00197538	0.0038209	-2.18996	cg17961725
-0.168454	0.269936	-6.28799	5.34433e-09	2.93052e-08	10.0825	cg17103217
-0.0964466	0.761137	-3.15886	0.00200201	0.00386755	-2.20229	cg15654594
0.0794725	0.693932	3.71537	0.000308584	0.000703551	-0.461883	cg10860364
0.164224	0.267034	5.14623	1.04436e-06	3.7521e-06	4.96613	cg00278547
-0.150003	0.609288	-4.89773	3.04392e-06	1.00609e-05	3.93585	cg02013987
-0.113936	0.735601	-4.11502	7.11313e-05	0.000183335	0.923898	cg07472764
-0.00900395	0.18061	-0.348063	0.728399	0.769306	-6.93357	cg12281657
0.0394844	0.768471	1.51265	0.132983	0.172557	-5.86089	cg08865559
-0.102904	0.283133	-4.22148	4.72424e-05	0.000125939	1.31237	cg12096487
0.0428749	0.773432	1.23749	0.218309	0.268628	-6.2333	cg09942166
0.0131947	0.820635	0.512085	0.609527	0.661336	-6.86314	cg04872689
-0.0578382	0.796714	-2.37739	0.0190043	0.0297654	-4.23283	cg18511798
0.126008	0.303007	3.81469	0.000216467	0.000508577	-0.12824	cg10745499
-0.103519	0.770215	-3.40609	0.000895817	0.00185992	-1.45797	cg24734792
-0.0694708	0.745269	-2.15365	0.0332575	0.0493974	-4.7189	cg19781863
0.0338427	0.790534	1.05593	0.293112	0.348845	-6.43921	cg19918599
0.180339	0.116805	5.73783	7.27056e-08	3.21872e-07	7.54448	cg12510028
0.00976701	0.731037	0.309815	0.757236	0.794601	-6.94614	cg10683939
0.0011595	0.265162	0.0447953	0.964344	0.970883	-6.99311	cg26365925
-0.120046	0.695804	-3.96922	0.000122959	0.000302802	0.405504	cg01066056
0.0320203	0.693738	1.12353	0.263444	0.317405	-6.36627	cg15196820
0.0667374	0.771173	3.3017	0.00126389	0.00254559	-1.77758	cg02525597
-0.0126669	0.407063	-0.441862	0.65938	0.707073	-6.89657	cg22044566
0.00580261	0.798952	0.206731	0.836568	0.863316	-6.97274	cg08798862
-0.0443048	0.621606	-1.89686	0.0602325	0.0846022	-5.22161	cg23897286
0.100126	0.743077	4.45842	1.85984e-05	5.34485e-05	2.20078	cg27305009
0.0406668	0.766734	1.40892	0.161431	0.205242	-6.00974	cg04138103
0.160956	0.698425	6.05294	1.65253e-08	8.253e-08	8.98364	cg03469233
-0.1226	0.219248	-5.98053	2.32216e-08	1.12952e-07	8.65256	cg07630301
0.0459614	0.543582	1.61407	0.109126	0.144516	-5.70551	cg11964773
0.0363311	0.348891	1.16044	0.248161	0.300859	-6.32457	cg24224304
0.00727617	0.722589	0.254233	0.799749	0.831749	-6.9618	cg16663739
0.0160194	0.751257	0.523359	0.601685	0.654151	-6.85732	cg01793320
0.140596	0.291004	4.23642	4.46494e-05	0.000119563	1.36626	cg27638815
-0.0749975	0.754481	-2.62815	0.00970121	0.0161857	-3.63667	cg07479050
0.0679831	0.779412	3.17612	0.00189446	0.00367904	-2.15154	cg07328664
0.0706809	0.463866	2.70522	0.0078135	0.0132954	-3.44262	cg17215680
0.0127354	0.721938	0.401473	0.688782	0.734022	-6.91357	cg16750777
0.0845721	0.71866	2.97389	0.00355205	0.0065125	-2.72808	cg07617283
0.00694627	0.788065	0.263149	0.792885	0.825658	-6.9595	cg12914733
0.0492393	0.855459	1.94582	0.0539984	0.076603	-5.13037	cg16926213
0.152355	0.596241	4.81573	4.30243e-06	1.38312e-05	3.6033	cg19851487
0.118558	0.270293	3.47825	0.000702795	0.00148929	-1.23201	cg02145916
0.0650194	0.630806	2.32464	0.0217636	0.0336336	-4.35147	cg14438325
-0.0532858	0.731579	-1.78188	0.0772859	0.105936	-5.42731	cg23293256
-0.118783	0.701219	-4.44679	1.95124e-05	5.58759e-05	2.15518	cg02206852
0.134286	0.661862	5.05926	1.52331e-06	5.31925e-06	4.60216	cg08562099
0.0467549	0.828437	1.87552	0.0631338	0.088255	-5.26071	cg05490233
-0.0447336	0.717685	-1.33292	0.185072	0.231901	-6.11233	cg19532959
0.139081	0.674601	5.85541	4.18673e-08	1.93936e-07	8.07987	cg02903756
0.0356579	0.652081	1.24563	0.215315	0.265385	-6.22332	cg02845528
-0.0660253	0.730604	-2.16854	0.0320808	0.0478107	-4.68793	cg14647253
-0.00249737	0.379137	-0.0937252	0.925483	0.938234	-6.98972	cg12486287
-0.0693808	0.485548	-2.56159	0.0116516	0.0191171	-3.80017	cg17784808
0.0508656	0.800068	1.75453	0.0818787	0.111518	-5.47442	cg14822721
0.0117925	0.765093	0.445664	0.656639	0.704575	-6.89489	cg22154859
-0.152335	0.230649	-6.89303	2.65779e-10	1.87583e-09	13.0105	cg15754084
0.167976	0.176215	5.31676	4.92516e-07	1.87451e-06	5.69183	cg25575688
0.0394324	0.807723	1.4986	0.136588	0.176787	-5.88164	cg17599372
0.0617938	0.766392	2.76343	0.00661522	0.0114447	-3.29272	cg27016776
-0.102115	0.788839	-3.3334	0.0011398	0.00231773	-1.68166	cg24228306
-0.0852651	0.721722	-2.60566	0.0103245	0.0171214	-3.69233	cg11165254
-0.135267	0.674368	-4.36726	2.67655e-05	7.47237e-05	1.8536	cg21386766
-0.0157472	0.649952	-0.634112	0.527206	0.583292	-6.7934	cg18817900
-0.0708402	0.232865	-2.83657	0.00534854	0.00944621	-3.10051	cg18625916
0.0691985	0.736044	2.42702	0.016702	0.0264738	-4.11919	cg07015424
0.108037	0.519815	3.87726	0.000172478	0.000412935	0.0858857	cg14204600
-0.0972459	0.345007	-3.00607	0.00322058	0.00595386	-2.63858	cg20752312
-0.0552421	0.176415	-1.57241	0.118476	0.15567	-5.77051	cg24088508
0.0361015	0.724822	1.35406	0.178247	0.224199	-6.08434	cg07504727
0.0363038	0.803793	1.42343	0.15719	0.200475	-5.98955	cg14506696
0.147576	0.223794	4.7846	4.90184e-06	1.56023e-05	3.47805	cg09522056
0.0327956	0.656012	1.07452	0.284733	0.340027	-6.41959	cg03124318
-0.0563031	0.300548	-2.13197	0.0350361	0.0517747	-4.76361	cg14070755
0.0186414	0.790102	0.715155	0.475894	0.534112	-6.73894	cg21507807
0.209223	0.67587	8.03566	7.0944e-13	8.69627e-12	18.8143	cg13749314
-0.0839852	0.113695	-4.02056	0.000101445	0.000253739	0.587281	cg22507723
-0.0212126	0.78033	-0.84276	0.401027	0.459928	-6.64005	cg24343594
0.0801448	0.740582	3.31915	0.00119373	0.00241725	-1.72466	cg02006134
0.113131	0.638429	4.46076	1.84267e-05	5.29825e-05	2.20966	cg16139785
-0.0769583	0.76221	-2.51523	0.0132108	0.0214298	-3.91181	cg15147534
-0.0684115	0.614812	-2.19598	0.0300064	0.0450108	-4.63034	cg22410743
0.0117905	0.732432	0.44464	0.657377	0.705252	-6.89534	cg04001359
0.0682026	0.710481	2.37379	0.0191858	0.0300184	-4.2411	cg23717186
0.041812	0.780589	1.66711	0.0980823	0.131247	-5.62041	cg03548384
0.17202	0.781359	6.38354	3.35773e-09	1.91652e-08	10.5354	cg13842421
-0.0655544	0.820249	-2.1518	0.0334061	0.0495943	-4.72273	cg01703355
-0.0509504	0.716648	-1.91338	0.0580685	0.0818559	-5.19109	cg06319919
0.0733845	0.740814	2.93217	0.00402719	0.00729717	-2.84268	cg00245465
-0.114515	0.769805	-3.71216	0.000312381	0.000711456	-0.473202	cg10625488
-0.107606	0.616577	-4.06701	8.52787e-05	0.000216424	0.751852	cg05986538
-0.0594995	0.755618	-1.98834	0.0490385	0.070165	-5.04937	cg13628937
-0.0606652	0.781347	-1.93946	0.0547807	0.0776228	-5.14237	cg10897631
-0.0738748	0.602951	-2.23473	0.0272768	0.0412833	-4.54789	cg25719851
-0.146903	0.185441	-8.31909	1.55275e-13	2.2411e-12	20.305	cg22927247
0.00747976	0.734194	0.291728	0.770995	0.806658	-6.95157	cg16319192
0.068427	0.305014	2.40239	0.0178134	0.0280713	-4.17591	cg14037440
-0.083526	0.768717	-2.81783	0.00565179	0.00992892	-3.15036	cg23151674
-0.0573552	0.723493	-2.1029	0.0375535	0.0551547	-4.82296	cg24418182
0.0855756	0.826007	2.90447	0.00437686	0.00786824	-2.91837	cg04103021
-0.205182	0.746994	-7.35278	2.5575e-11	2.20942e-10	15.3009	cg26928766
0.024786	0.674343	0.772996	0.441037	0.499895	-6.6961	cg12764231
0.0608257	0.841043	2.65071	0.00910778	0.0152863	-3.58025	cg26828842
-0.0889178	0.159109	-4.35655	2.78799e-05	7.75598e-05	1.81449	cg11804335
-0.0980059	0.786153	-3.2202	0.00164647	0.0032395	-2.022	cg00642042
-0.0429767	0.162842	-1.91873	0.0573768	0.0809741	-5.18113	cg05597001
-0.0843565	0.736742	-2.81584	0.00568472	0.00998041	-3.15562	cg07016095
0.0352951	0.652308	1.08601	0.279642	0.334601	-6.40731	cg01486183
-0.114887	0.829956	-3.5581	0.000535062	0.00116017	-0.977453	cg17533550
0.0388701	0.62462	1.46145	0.146493	0.188232	-5.93564	cg02470858
0.00724635	0.587156	0.251846	0.801589	0.833329	-6.96241	cg18168249
-0.129335	0.16882	-5.48322	2.32632e-07	9.37065e-07	6.41699	cg26388816
-0.0433835	0.690329	-1.68926	0.0937492	0.126051	-5.58409	cg26045080
-0.153758	0.35956	-6.95746	1.9189e-10	1.39381e-09	13.3288	cg18328933
-0.0708545	0.778873	-2.14931	0.033607	0.0498643	-4.72788	cg03712062
0.032255	0.737444	1.28508	0.20122	0.249829	-6.17406	cg16348715
0.172362	0.681761	6.88343	2.78964e-10	1.96121e-09	12.9631	cg03815621
0.103476	0.787667	4.21742	4.79889e-05	0.000127764	1.29746	cg22350835
-0.00726642	0.731667	-0.286124	0.775273	0.810322	-6.95319	cg08481543
0.0757084	0.795324	2.90989	0.00430594	0.00775354	-2.90356	cg17907003
-0.124792	0.158307	-6.33331	4.2668e-09	2.3861e-08	10.3015	cg01804679
-0.0449148	0.189941	-1.65955	0.0996026	0.13305	-5.6327	cg18800827
0.131918	0.229063	3.93314	0.00014051	0.000342106	0.279402	cg23954787
-0.00841811	0.823302	-0.302538	0.762763	0.799504	-6.94836	cg13692972
-0.0595297	0.709863	-2.37245	0.0192486	0.0301062	-4.24404	cg25513073
0.0892103	0.277809	2.58946	0.0107955	0.0178282	-3.73216	cg15867728
-0.127287	0.731726	-4.55445	1.2651e-05	3.74181e-05	2.56936	cg07014154
0.109542	0.676286	3.38517	0.000960502	0.00198253	-1.52278	cg04091822
0.109048	0.470912	3.58084	0.000494695	0.00108029	-0.904104	cg03126821
-0.081799	0.759611	-2.74246	0.00702777	0.0120842	-3.34718	cg03194226
0.00292045	0.561304	0.100525	0.920094	0.93364	-6.98906	cg13064062
0.0753654	0.81292	3.12608	0.00221907	0.00424503	-2.29713	cg23825344
-0.104085	0.546756	-3.76625	0.000257645	0.000596622	-0.292146	cg00902427
0.0146289	0.248925	0.426573	0.670451	0.717368	-6.9032	cg18687533
0.0817882	0.604434	3.53649	0.000575868	0.00124159	-1.04628	cg15067907
0.190357	0.533828	7.36236	2.42209e-11	2.10288e-10	15.3539	cg08771019
0.119459	0.619549	4.16883	5.79271e-05	0.000151795	1.11882	cg02915920
-0.0524529	0.496616	-1.49915	0.136446	0.176629	-5.88083	cg04146745
0.00839224	0.75332	0.265828	0.790826	0.823869	-6.95879	cg27318000
0.0952575	0.676329	3.98204	0.000117116	0.00028948	0.451356	cg27058077
-0.0853756	0.739324	-2.79811	0.00598593	0.0104583	-3.20233	cg21617357
-0.0188484	0.261235	-0.687816	0.492889	0.55047	-6.75804	cg16387532
-0.0825666	0.155432	-3.44201	0.000793716	0.00166405	-1.34551	cg16031065
-0.0531539	0.625898	-1.94942	0.0535664	0.0760358	-5.12359	cg02944084
0.119217	0.708929	4.76951	5.21036e-06	1.65017e-05	3.4192	cg09101894
-0.083915	0.13175	-4.22134	4.72692e-05	0.000125997	1.31183	cg18540614
0.121888	0.145093	3.73681	0.000286193	0.000656683	-0.390945	cg18199666
-0.0139738	0.747507	-0.460972	0.645649	0.694563	-6.88796	cg00166343
0.049565	0.75138	1.86775	0.0642227	0.0896406	-5.27485	cg19864138
-0.0423855	0.776039	-1.41618	0.159299	0.202816	-5.99966	cg27419024
-0.0615455	0.890704	-1.98478	0.0494383	0.0706809	-5.05621	cg02914962
0.153485	0.490249	4.75393	5.57126e-06	1.75489e-05	3.35518	cg02802391
-0.021738	0.703298	-0.700068	0.485233	0.54326	-6.74957	cg05298252
0.0243789	0.805195	0.848496	0.397842	0.456761	-6.63522	cg09472467
-0.0283886	0.732223	-0.931861	0.35327	0.411359	-6.56151	cg04092581
-0.0543771	0.72614	-1.97448	0.0506124	0.0722149	-5.07597	cg14097153
-0.0556836	0.52899	-1.93567	0.0552481	0.0782338	-5.14948	cg25076197
0.223879	0.2296	7.99337	8.92433e-13	1.06874e-11	18.5895	cg05304622
-0.0572494	0.735834	-2.08653	0.0390377	0.0570986	-4.85604	cg13944644
0.0434787	0.600568	1.71636	0.0886573	0.119837	-5.53902	cg02726018
-0.0430494	0.739623	-1.66018	0.099474	0.132902	-5.63168	cg08939944
-0.11175	0.133195	-5.58845	1.44116e-07	6.02867e-07	6.88074	cg27275523
0.0855071	0.728435	2.81115	0.00576304	0.0101049	-3.168	cg20832181
-0.122034	0.156848	-5.92586	3.00658e-08	1.43058e-07	8.40152	cg23824183
-0.0214536	0.250284	-0.899139	0.370366	0.42891	-6.59126	cg26040816
0.0824297	0.789693	3.23712	0.00155857	0.0030816	-1.97144	cg08069383
0.0253776	0.447142	0.864424	0.389071	0.447935	-6.62167	cg05254747
0.020577	0.76415	0.775488	0.439569	0.498396	-6.69418	cg13833436
0.0759013	0.789489	3.16629	0.00195454	0.00378394	-2.18031	cg01181259
0.0128577	0.692945	0.421488	0.674149	0.720806	-6.90535	cg25963429
0.101315	0.179064	3.03527	0.00294467	0.00549095	-2.55662	cg26190890
0.04327	0.796166	1.88365	0.0620154	0.0868444	-5.24587	cg22685442
0.118393	0.576041	4.16297	5.92417e-05	0.000154953	1.0975	cg18278729
-0.024606	0.740819	-0.923775	0.357447	0.415584	-6.56895	cg12795046
0.107009	0.245901	3.71044	0.00031429	0.000715443	-0.478925	cg00780845
-0.0729873	0.786065	-2.33742	0.0210654	0.0326523	-4.32297	cg25907043
0.0426483	0.784508	1.65547	0.100426	0.134036	-5.63931	cg06619939
0.0102643	0.52463	0.392803	0.695158	0.739799	-6.91701	cg00236576
-0.0398153	0.792193	-1.24758	0.214601	0.264587	-6.22091	cg16578549
-0.12088	0.803807	-3.97085	0.00012222	0.000301129	0.411209	cg08110054
-0.0147943	0.754959	-0.482065	0.630633	0.68058	-6.87803	cg17679743
-0.110416	0.799373	-3.73151	0.00029164	0.000668114	-0.408661	cg10866199
0.0769633	0.813599	3.61532	0.000438583	0.000969175	-0.791584	cg20960181
0.00640587	0.540882	0.248463	0.804199	0.835606	-6.96325	cg16028753
0.147419	0.656127	5.56548	1.60483e-07	6.6569e-07	6.77678	cg02303701
-0.0561456	0.397614	-1.70958	0.0899154	0.12138	-5.55038	cg16990174
0.0155991	0.687307	0.533322	0.594792	0.647679	-6.85206	cg04959298
-0.0317334	0.786446	-1.0306	0.30479	0.361131	-6.4654	cg03485217
0.154785	0.22153	4.97822	2.15988e-06	7.33196e-06	4.26594	cg25362630
0.0343607	0.206041	1.11755	0.265982	0.320109	-6.37291	cg01804664
-0.0273644	0.166285	-1.20921	0.228941	0.280178	-6.26746	cg09990852
0.132577	0.519402	4.11249	7.18181e-05	0.000184994	0.914782	cg14478713
0.155502	0.270495	5.82969	4.73906e-08	2.17238e-07	7.95985	cg04233193
-0.0876278	0.668095	-2.5415	0.0123058	0.0200914	-3.84877	cg07915343
0.0627667	0.792338	2.25665	0.0258308	0.0392897	-4.50066	cg02920600
-0.07166	0.596586	-2.90974	0.00430697	0.00775525	-2.90383	cg15512534
0.00187775	0.712536	0.0677902	0.946065	0.955739	-6.99181	cg11081833
0.0557992	0.759584	2.24508	0.0265813	0.0403249	-4.52557	cg06592333
0.102347	0.686888	3.34204	0.00110784	0.0022577	-1.65528	cg25587662
-0.111294	0.192492	-5.39992	3.38636e-07	1.32725e-06	6.05369	cg17093088
0.0759273	0.814249	3.40174	0.00090836	0.00188369	-1.47104	cg27040700
-0.0887525	0.167311	-4.30362	3.43247e-05	9.39342e-05	1.61634	cg15855170
-0.0593854	0.675416	-1.75749	0.0813715	0.110912	-5.46936	cg03676569
0.0721158	0.741055	2.75703	0.00673933	0.0116361	-3.30943	cg09232514
-0.0844759	0.798393	-2.60042	0.0104748	0.0173451	-3.70524	cg05593726
0.112191	0.758791	3.89356	0.000162501	0.000391058	0.142111	cg05317096
0.0224932	0.869058	0.799082	0.425814	0.48479	-6.6757	cg06978117
0.0972883	0.78797	3.71176	0.00031273	0.000712168	-0.474307	cg24587175
0.0998068	0.778171	4.78577	4.86811e-06	1.55019e-05	3.48442	cg24035931
-0.100702	0.788633	-3.35296	0.00106866	0.00218435	-1.62187	cg07176677
0.00703258	0.516447	0.222849	0.82403	0.852696	-6.96928	cg01040434
0.0141773	0.761228	0.500059	0.617945	0.668961	-6.86921	cg05790960
0.0982588	0.307384	3.07036	0.00264204	0.00497604	-2.45724	cg24959134
0.0575114	0.62298	2.00038	0.047705	0.0684337	-5.02613	cg20359565
0.140153	0.691952	4.66603	8.01796e-06	2.45585e-05	3.00604	cg02031638
-0.165928	0.52994	-6.60438	1.1264e-09	7.04021e-09	11.6002	cg05156805
-0.000945809	0.758715	-0.0305369	0.975689	0.980305	-6.99364	cg19021988
0.0188665	0.590119	0.763318	0.446761	0.505522	-6.7035	cg16403326
0.0295676	0.370349	1.18411	0.238691	0.290722	-6.29714	cg00532411
0.00488487	0.790939	0.19904	0.842566	0.868629	-6.9743	cg19040266
0.101159	0.691016	3.78626	0.00023979	0.000558726	-0.224588	cg11834730
-0.0927527	0.623698	-3.40043	0.000912903	0.0018922	-1.47553	cg07748719
-0.015757	0.415582	-0.455094	0.64986	0.698472	-6.89065	cg03896694
0.0893348	0.737007	3.21081	0.00169681	0.00333016	-2.0498	cg22387323
0.0185598	0.78614	0.656066	0.513031	0.569873	-6.77929	cg10821830
-0.0915851	0.747015	-3.29735	0.00128268	0.0025804	-1.79112	cg07394259
0.12081	0.33076	3.91443	0.000150526	0.000364408	0.214369	cg09338875
0.0817698	0.748034	2.8273	0.00549754	0.00968439	-3.1253	cg02131018
-0.121826	0.82435	-4.0735	8.32386e-05	0.00021168	0.774847	cg25424031
0.209046	0.257902	7.03495	1.30421e-10	9.76352e-10	13.7068	cg19704288
0.0471331	0.713319	1.54984	0.123801	0.161844	-5.80504	cg21745092
0.0458823	0.76855	1.39391	0.165907	0.210273	-6.03044	cg04477010
0.104904	0.316141	3.47784	0.000703751	0.00149112	-1.23328	cg06874218
0.0154661	0.75755	0.642255	0.521924	0.578299	-6.78823	cg27461824
-0.0850933	0.792995	-2.78426	0.00623103	0.0108422	-3.2386	cg11795128
-0.136899	0.425552	-4.56447	1.21471e-05	3.60417e-05	2.60824	cg05493001
0.0283924	0.660811	0.99593	0.321278	0.378277	-6.50023	cg18431123
0.129865	0.72881	4.38971	2.4491e-05	6.89072e-05	1.9383	cg22316093
0.0338443	0.84115	1.41507	0.15962	0.203185	-6.00121	cg07460524
-0.162729	0.161944	-10.0013	1.59118e-17	8.10577e-16	29.3337	cg13672525
0.0321196	0.76009	1.11599	0.266644	0.320808	-6.37462	cg08928408
0.0255962	0.770303	1.08143	0.281658	0.336736	-6.41222	cg16262215
-0.134619	0.690993	-4.77373	5.12972e-06	1.62655e-05	3.43443	cg16056941
-0.122074	0.763936	-4.254	4.17075e-05	0.000112304	1.4311	cg19497709
0.0590908	0.739985	2.33286	0.0213086	0.0330003	-4.33307	cg02747210
-0.0732984	0.790987	-2.43043	0.0165532	0.0262652	-4.1113	cg09672291
-0.092154	0.354659	-3.62545	0.000423417	0.000938315	-0.758605	cg19336497
-0.129454	0.107324	-8.28582	1.85594e-13	2.62333e-12	20.1299	cg18414021
-0.113761	0.76697	-3.99065	0.00011355	0.00028136	0.480796	cg19038282
-0.0765632	0.373349	-2.76567	0.00657468	0.0113813	-3.28707	cg01132522
-0.117356	0.661898	-3.83871	0.000198444	0.000469345	-0.046341	cg21571602
0.0581416	0.745842	2.34761	0.0205195	0.0318882	-4.30006	cg09088625
0.0885484	0.70959	3.54305	0.000563061	0.00121617	-1.02527	cg01518591
-0.164511	0.41951	-6.06165	1.58648e-08	7.94395e-08	9.02337	cg15336893
0.199195	0.689014	7.62873	6.06945e-12	6.0109e-11	16.7096	cg05969150
0.0891139	0.79571	3.17246	0.00191752	0.00371882	-2.16257	cg08433492
0.105689	0.775759	4.66359	8.08405e-06	2.47434e-05	2.99792	cg26562462
-0.0538714	0.771254	-1.93331	0.0555422	0.0786107	-5.15392	cg08750547
0.0275321	0.615522	0.975415	0.331307	0.38871	-6.52029	cg21664522
0.0159269	0.747281	0.634884	0.526704	0.582848	-6.79292	cg26865481
-0.0266468	0.739054	-1.1424	0.255545	0.308835	-6.34512	cg06524213
0.111687	0.295186	4.25273	4.18956e-05	0.000112752	1.42675	cg12087004
-0.0868554	0.750421	-3.251	0.00149094	0.00295961	-1.93034	cg16812660
0.109029	0.70738	3.59391	0.000472811	0.00103769	-0.861771	cg07167185
-0.0879427	0.765411	-2.72424	0.00740316	0.0126641	-3.39405	cg02284939
-0.0206548	0.696868	-0.663337	0.508381	0.565391	-6.77451	cg03161744
-0.137041	0.178008	-6.5983	1.16088e-09	7.23477e-09	11.5707	cg11579421
-0.0858172	0.785552	-2.90309	0.00439488	0.00789735	-2.92211	cg23181493
0.146413	0.761116	5.92176	3.06534e-08	1.45566e-07	8.38271	cg13707224
-0.0140271	0.717461	-0.482667	0.630207	0.680195	-6.87774	cg14172137
0.0760177	0.734222	2.7163	0.00757239	0.0129252	-3.41439	cg15099418
-0.0270692	0.37729	-0.966884	0.335537	0.393235	-6.5285	cg14446979
0.200295	0.707426	8.11718	4.57047e-13	5.87199e-12	19.2454	cg24148304
0.00147077	0.407211	0.049837	0.960335	0.967504	-6.99287	cg02366262
-0.0192201	0.324435	-0.7349	0.463826	0.522276	-6.72469	cg12497190
0.102187	0.729608	3.97781	0.000119013	0.000293789	0.436221	cg03459809
-0.0263203	0.723433	-0.943106	0.347512	0.405487	-6.55104	cg13870982
-0.00819182	0.724935	-0.320578	0.749084	0.78753	-6.94275	cg08110413
0.0491166	0.464974	1.80724	0.0732181	0.100877	-5.38299	cg03403168
0.0413683	0.382814	1.54347	0.125336	0.163661	-5.81469	cg04805577
-0.0906389	0.468754	-3.18838	0.00182286	0.00355294	-2.1159	cg09259179
0.0735607	0.666543	2.52109	0.0130041	0.0211162	-3.89782	cg11346669
-0.0737827	0.794296	-2.56339	0.0115943	0.0190316	-3.79578	cg11726530
0.0354126	0.762934	1.16151	0.247726	0.300402	-6.32334	cg07972015
-0.00932829	0.222325	-0.304627	0.761175	0.798112	-6.94773	cg21890820
0.0250775	0.831031	0.864131	0.389231	0.448094	-6.62192	cg23044178
-0.051336	0.712013	-1.57303	0.118332	0.155506	-5.76955	cg07011981
-0.107837	0.764292	-3.61969	0.000432296	0.00095639	-0.777904	cg09600247
0.0282179	0.739355	0.835535	0.405069	0.464027	-6.64607	cg03784956
-0.000893548	0.536977	-0.0374129	0.970218	0.975796	-6.99341	cg11929896
-0.0755325	0.75236	-2.5712	0.0113497	0.018662	-3.77679	cg16242080
-0.0116074	0.75139	-0.350357	0.726682	0.767811	-6.93277	cg12871652
0.117037	0.769098	4.45045	1.92221e-05	5.50956e-05	2.16944	cg10180297
-0.0743688	0.755933	-2.25708	0.0258028	0.039249	-4.49972	cg23641305
-0.0131585	0.808629	-0.531944	0.595741	0.648599	-6.8528	cg14102386
0.112558	0.757716	4.43011	2.08288e-05	5.93406e-05	2.09266	cg12196692
0.0410328	0.821272	1.86945	0.0639796	0.0893277	-5.27174	cg01907184
-0.0121611	0.79017	-0.498824	0.61881	0.669737	-6.86983	cg21701351
0.0518477	0.710316	1.90126	0.0596541	0.0838682	-5.21353	cg10820904
0.00612716	0.253094	0.211024	0.833224	0.860456	-6.97185	cg10794257
0.0697376	0.414682	2.00463	0.0472428	0.0678413	-5.01791	cg04936178
-0.0838521	0.804493	-2.78918	0.00614293	0.0107043	-3.22573	cg00837060
0.0193512	0.786398	0.579915	0.563054	0.61758	-6.8262	cg07273003
0.158612	0.375723	5.36927	3.89674e-07	1.51128e-06	5.91824	cg04517429
-0.0139761	0.755445	-0.490058	0.624983	0.675526	-6.87415	cg00071727
0.0664342	0.733041	2.62275	0.00984517	0.0164016	-3.64993	cg23354510
0.036335	0.834601	1.43893	0.152755	0.195495	-5.96773	cg20052933
-0.0848414	0.712494	-2.70594	0.00779853	0.0132719	-3.44086	cg07442476
-0.0857726	0.767264	-2.74844	0.00690835	0.0118966	-3.33173	cg25199575
0.0476745	0.739627	1.69755	0.0921708	0.124129	-5.57038	cg10583043
-0.00334723	0.510943	-0.125185	0.900585	0.917401	-6.98627	cg07367607
-0.112492	0.14245	-6.08724	1.39787e-08	7.06761e-08	9.14612	cg13139986
0.0282895	0.745959	1.06859	0.287388	0.342872	-6.42589	cg26946288
0.0246624	0.690121	0.755504	0.451419	0.510077	-6.7094	cg02900757
0.16269	0.598092	5.31428	4.97971e-07	1.89316e-06	5.68119	cg05714552
0.0135769	0.243971	0.415567	0.678465	0.724741	-6.90783	cg09695430
-0.0874248	0.224356	-4.01391	0.000103998	0.000259561	0.563753	cg12110327
-0.166336	0.796232	-5.60997	1.31048e-07	5.51997e-07	6.97319	cg04551271
0.0786115	0.828546	4.04625	9.21278e-05	0.000232219	0.678511	cg23492249
0.0173996	0.76674	0.603976	0.546994	0.602196	-6.812	cg24159575
-0.0526433	0.771592	-1.76356	0.0803382	0.109655	-5.45895	cg23470682
0.0701127	0.742459	2.39557	0.0181324	0.0285209	-4.19151	cg07041999
0.0408042	0.451015	1.70448	0.0908613	0.122529	-5.55887	cg18912120
-0.0744408	0.704384	-2.3387	0.0209967	0.0325569	-4.32011	cg04738673
0.0945446	0.7019	3.75592	0.000267106	0.00061658	-0.326231	cg15597096
0.169394	0.747689	7.53455	9.87191e-12	9.33044e-11	16.2327	cg08051604
0.0691378	0.772936	2.93152	0.00403505	0.00731036	-2.84446	cg03556021
-0.00255443	0.763995	-0.0848711	0.932505	0.944195	-6.99051	cg18180339
-0.147069	0.467809	-7.55693	8.7841e-12	8.39752e-11	16.3471	cg25195309
-0.0606271	0.807562	-2.20828	0.0291156	0.0438037	-4.60432	cg24459953
0.0414569	0.500764	1.56159	0.121004	0.158614	-5.78712	cg06471491
0.0151417	0.81526	0.56674	0.571944	0.626036	-6.83373	cg15398520
0.0313143	0.810879	1.16967	0.244439	0.296849	-6.31394	cg02779913
-0.00808577	0.792152	-0.278715	0.780941	0.815292	-6.95528	cg03483330
-0.0487662	0.740709	-1.55866	0.121697	0.159395	-5.7916	cg04407530
-0.126557	0.801691	-4.36571	2.69297e-05	7.51525e-05	1.84777	cg06018095
-0.047673	0.597518	-1.83763	0.0685747	0.0950809	-5.32908	cg07391141
-0.0447907	0.600583	-1.50394	0.135211	0.175187	-5.87378	cg14975015
-0.0458214	0.737182	-1.70983	0.0898679	0.121318	-5.54995	cg09815014
0.10722	0.803464	3.81282	0.000217931	0.000511666	-0.134592	cg18225577
-0.0102227	0.594638	-0.391904	0.69582	0.740361	-6.91737	cg16377117
-0.105842	0.244928	-5.3405	4.41804e-07	1.6949e-06	5.79654	cg12298445
0.0374374	0.80557	1.64714	0.102127	0.136111	-5.65276	cg16175077
-0.118715	0.144598	-5.90564	3.30703e-08	1.56081e-07	8.30897	cg21908208
0.062193	0.128762	1.96687	0.0514948	0.0733703	-5.09049	cg18104012
0.169064	0.566891	6.25884	6.15516e-09	3.33403e-08	9.9449	cg25043378
-0.0612127	0.805812	-1.89525	0.0604524	0.0848787	-5.2246	cg08109266
-0.0867099	0.754638	-2.80688	0.00583507	0.0102192	-3.17924	cg24330650
0.138442	0.79751	5.38732	3.58655e-07	1.39968e-06	5.99823	cg04546205
0.189965	0.660068	7.83295	2.06371e-12	2.27329e-11	17.7668	cg11643510
-0.00697769	0.767045	-0.229803	0.818634	0.848091	-6.96771	cg14018471
-0.0323612	0.640648	-1.05815	0.292101	0.34778	-6.43688	cg20550536
0.0350643	0.588525	1.3864	0.168178	0.212825	-6.04072	cg13419390
0.0683675	0.770387	3.22081	0.00164241	0.0032329	-2.01985	cg25418210
0.0479857	0.592175	1.88579	0.0617245	0.0864763	-5.24196	cg17863139
0.128703	0.462861	4.50678	1.53404e-05	4.47283e-05	2.38503	cg00583733
0.0926159	0.70412	3.98019	0.000117928	0.000291336	0.444825	cg11060194
-0.0813652	0.763937	-2.67686	0.00846619	0.0142995	-3.51465	cg18222865
-0.103625	0.2335	-3.95807	0.000128102	0.000314205	0.366705	cg00350199
0.0437053	0.596059	1.67566	0.0963926	0.129246	-5.60644	cg26247373
0.0690217	0.398613	2.43175	0.0164961	0.0261804	-4.10826	cg05150608
0.218508	0.185711	7.42155	1.7917e-11	1.60198e-10	15.6494	cg20620700
0.118073	0.540987	4.06152	8.70858e-05	0.000220581	0.732028	cg23716309
-0.0435332	0.729096	-1.40978	0.161177	0.204956	-6.00855	cg25190824
-0.0298431	0.724435	-1.01893	0.310274	0.366766	-6.47725	cg21086551
-0.0118482	0.566493	-0.442221	0.659122	0.706856	-6.89641	cg05066621
-0.0361927	0.793898	-1.4318	0.154783	0.197757	-5.9778	cg17767484
-0.128721	0.714454	-4.81962	4.23189e-06	1.36251e-05	3.61916	cg07305049
0.0295981	0.70859	0.894103	0.373048	0.431627	-6.59574	cg18996916
-0.0652458	0.7443	-2.06432	0.0411315	0.0598493	-4.90053	cg05482603
-0.150248	0.40836	-5.5042	2.12226e-07	8.60458e-07	6.5062	cg12570309
-0.118915	0.164271	-5.84486	4.39897e-08	2.03113e-07	8.03185	cg25220896
0.0933223	0.281106	3.04107	0.00289252	0.00540224	-2.54026	cg26571618
-0.173636	0.364923	-6.66282	8.45508e-10	5.42824e-09	11.8804	cg02255510
-0.0584289	0.793505	-1.97484	0.0505705	0.0721581	-5.07527	cg10921802
-0.0685452	0.556023	-2.56952	0.0114016	0.0187407	-3.78086	cg08483768
-0.0355832	0.762907	-1.2844	0.201465	0.250102	-6.17493	cg26868514
0.105106	0.722898	4.48967	1.64066e-05	4.75895e-05	2.32058	cg11469778
-0.0501811	0.648984	-1.67786	0.0959642	0.128715	-5.60285	cg00303335
-0.0825207	0.785578	-2.76867	0.006518	0.0112934	-3.27926	cg19138499
-0.120978	0.177855	-5.41112	3.22029e-07	1.26857e-06	6.10232	cg19251564
0.0809649	0.74464	3.56775	0.00051718	0.00112498	-0.945829	cg07161179
0.0289213	0.823714	1.05117	0.295282	0.351141	-6.44418	cg08037985
-0.151818	0.346324	-5.61881	1.25846e-07	5.32142e-07	7.01244	cg07219227
-0.089728	0.467932	-3.19569	0.00178086	0.0034786	-2.09441	cg14944269
0.0692832	0.652818	2.16983	0.0319806	0.0476743	-4.68524	cg12681727
0.0670603	0.719186	2.75389	0.00679922	0.0117278	-3.31747	cg03972745
-0.0795997	0.171166	-3.27517	0.00137797	0.00275415	-1.85758	cg12871285
0.0711856	0.802892	3.80633	0.00022289	0.000522356	-0.155954	cg00524900
0.0844855	0.706958	3.20932	0.00170468	0.00334385	-2.05411	cg13016619
-0.0552219	0.737711	-1.88954	0.0612198	0.0858419	-5.23509	cg27296963
-0.00479233	0.769711	-0.17773	0.859233	0.882848	-6.97832	cg18119485
0.113017	0.78396	4.83907	3.89194e-06	1.26146e-05	3.69936	cg25403488
-0.0160728	0.809818	-0.592527	0.554607	0.609613	-6.81883	cg24801535
0.0794491	0.726821	2.9976	0.00330462	0.00609591	-2.66215	cg23850913
-0.131323	0.285196	-5.98628	2.25975e-08	1.10165e-07	8.67904	cg11967721
0.0171272	0.881412	0.777319	0.438489	0.497365	-6.69277	cg19720058
0.0903956	0.245822	2.67904	0.00841429	0.0142223	-3.50913	cg13428561
0.0549441	0.626835	1.96358	0.0518798	0.0738765	-5.09675	cg24071200
-0.00703803	0.779688	-0.239549	0.811087	0.841512	-6.96542	cg03891384
-0.154964	0.18376	-7.14729	7.29934e-11	5.74722e-10	14.274	cg07786254
0.15798	0.170995	5.16518	9.61354e-07	3.47578e-06	5.04602	cg07972632
0.0726735	0.734821	3.22475	0.00162176	0.00319583	-2.00817	cg14333338
0.0916417	0.621425	3.56366	0.000524639	0.00113951	-0.959168	cg22995449
-0.0578161	0.330982	-1.81491	0.0720224	0.0993943	-5.36946	cg16391327
0.0492345	0.76447	1.83342	0.0692065	0.0958685	-5.33663	cg13095627
-0.00296451	0.834179	-0.104602	0.916866	0.930916	-6.98864	cg25478132
0.10714	0.777567	4.2409	4.38236e-05	0.000117526	1.38381	cg19272348
0.0836278	0.628335	2.57663	0.0111824	0.0184103	-3.76355	cg14215309
0.0882854	0.616941	3.28959	0.00131553	0.00264096	-1.81453	cg14661234
0.00499149	0.801197	0.209909	0.834092	0.861211	-6.97208	cg12061156
-0.0355796	0.586851	-1.08166	0.281564	0.336636	-6.41198	cg27455918
-0.139901	0.755005	-4.64718	8.6644e-06	2.6374e-05	2.93174	cg16103732
0.0640656	0.804154	2.84793	0.00517298	0.00916388	-3.07025	cg05530630
0.071146	0.630738	2.4545	0.0155353	0.0247997	-4.05531	cg21912448
0.0860145	0.763884	2.83324	0.00540278	0.00953217	-3.10955	cg00510598
0.00579982	0.833433	0.213875	0.831006	0.858523	-6.97124	cg18077636
0.123579	0.678962	4.11778	7.0388e-05	0.000181556	0.933864	cg06710596
0.0599331	0.74422	2.46317	0.0151796	0.0242874	-4.03492	cg20694619
0.069858	0.764029	3.05297	0.00278704	0.00522325	-2.50634	cg06090362
0.114065	0.667481	4.3916	2.42896e-05	6.83911e-05	1.94606	cg11666555
-0.066071	0.760736	-2.5485	0.0120727	0.0197431	-3.83181	cg23530981
-0.218506	0.27865	-7.85478	1.8578e-12	2.0655e-11	17.8704	cg26813693
-0.128746	0.71017	-4.3082	3.37627e-05	9.2529e-05	1.63228	cg01725872
-0.0371501	0.771305	-1.212	0.227881	0.279022	-6.26413	cg00606396
0.0409774	0.74655	1.44027	0.152383	0.195087	-5.96584	cg03530168
-0.158082	0.163741	-8.29345	1.7816e-13	2.5269e-12	20.17	cg07918726
-0.0233361	0.725306	-0.773313	0.44085	0.4997	-6.69585	cg17759318
-0.0100968	0.741471	-0.346515	0.729559	0.770392	-6.9341	cg18082842
-0.0265814	0.789385	-1.0786	0.282916	0.338048	-6.41525	cg25468966
0.102185	0.477056	3.10555	0.00236774	0.00450468	-2.35661	cg13275321
-0.14805	0.156201	-9.11742	2.05417e-15	4.98887e-14	24.554	cg14920846
-0.134174	0.28674	-5.00141	1.9554e-06	6.68917e-06	4.36169	cg13286698
0.0540164	0.81541	2.35491	0.0201387	0.0313585	-4.28367	cg25632577
0.17458	0.211484	5.74673	6.97638e-08	3.10053e-07	7.58456	cg09239524
-0.000563083	0.78649	-0.0208053	0.983435	0.986647	-6.99389	cg00820171
0.0698152	0.721465	2.53796	0.0124245	0.0202669	-3.85731	cg18583931
0.0942403	0.811657	4.20603	5.01456e-05	0.000132974	1.25568	cg26852723
0.136573	0.394062	4.57385	1.16926e-05	3.47993e-05	2.64473	cg20796298
0.149948	0.335688	5.03237	1.71159e-06	5.92002e-06	4.48994	cg18087266
0.0540219	0.698586	2.10828	0.0370729	0.0545119	-4.812	cg05042708
-0.1173	0.199369	-6.212	7.68018e-09	4.0851e-08	9.72897	cg09451613
0.116169	0.627639	4.33758	3.00855e-05	8.31799e-05	1.74213	cg08968329
0.125474	0.206283	4.52725	1.4124e-05	4.14129e-05	2.46401	cg25433267
-0.00373168	0.598823	-0.124145	0.901407	0.918078	-6.9864	cg17533533
-0.119528	0.184095	-5.71434	8.07608e-08	3.54621e-07	7.4422	cg26705408
-0.0314614	0.786314	-1.25466	0.212022	0.261782	-6.21218	cg12160567
0.0944571	0.270517	2.79299	0.0060754	0.0105988	-3.21574	cg00503840
-0.0867552	0.180503	-3.45371	0.000763058	0.00160512	-1.30882	cg12015737
-0.0768664	0.878241	-2.32292	0.0218591	0.0337627	-4.35529	cg27543823
-0.00340029	0.792846	-0.119548	0.90504	0.921088	-6.98696	cg26489369
0.173446	0.540653	5.63846	1.14996e-07	4.89728e-07	7.09984	cg00298065
0.0661068	0.723865	2.44948	0.0157432	0.0251008	-4.06704	cg07070138
-0.110375	0.686199	-4.05235	9.01423e-05	0.000227626	0.699344	cg21911007
-0.0152453	0.704591	-0.591648	0.555192	0.610179	-6.81935	cg03870816
0.0151687	0.881096	0.53183	0.595822	0.648673	-6.85286	cg06898823
-0.12124	0.15718	-5.91281	3.19732e-08	1.5139e-07	8.34175	cg03507326
-0.116638	0.382338	-4.74416	5.79121e-06	1.81868e-05	3.31777	cg14825688
0.107036	0.611566	3.47191	0.000718023	0.00151808	-1.25199	cg04661457
0.0531005	0.78124	1.58926	0.114619	0.151107	-5.74441	cg14815743
0.00678689	0.833095	0.256692	0.797854	0.830109	-6.96117	cg02816732
0.0189218	0.690491	0.653977	0.514371	0.571125	-6.78065	cg16863332
0.144757	0.733485	5.08147	1.38428e-06	4.86668e-06	4.69444	cg26837644
0.100661	0.80219	3.53013	0.000588977	0.00126746	-1.06715	cg19676181
0.0630411	0.79071	2.64545	0.00924253	0.0154915	-3.5934	cg18114811
0.133987	0.215344	4.33315	3.06153e-05	8.45245e-05	1.7255	cg13718418
0.104589	0.749832	3.95437	0.000129882	0.000318206	0.353679	cg22416002
0.164228	0.159054	5.32068	4.84005e-07	1.8446e-06	5.70868	cg17486860
0.0442036	0.833853	1.88037	0.0624652	0.0874065	-5.25187	cg04961225
0.115177	0.190642	3.88675	0.000166596	0.000400031	0.118621	cg11612694
-0.0734075	0.659227	-2.32555	0.0217131	0.0335603	-4.34944	cg17945004
0.00187568	0.695728	0.0638458	0.949199	0.95831	-6.99207	cg14531668
-0.0503962	0.737617	-1.81413	0.0721442	0.0995472	-5.37085	cg20719439
0.0950803	0.809548	3.60984	0.000447285	0.000986273	-0.809865	cg23257934
-0.084708	0.169188	-4.46941	1.77971e-05	5.1327e-05	2.24285	cg22950598
0.0831908	0.345259	2.67734	0.00845464	0.0142822	-3.51343	cg17589590
-0.0767458	0.66726	-3.15947	0.00199719	0.00385921	-2.20019	cg27075419
-0.100678	0.143926	-5.35573	4.12745e-07	1.59216e-06	5.86232	cg23323671
0.147934	0.773167	6.27625	5.62924e-09	3.07214e-08	10.0315	cg24244500
0.170125	0.645758	5.6702	9.93743e-08	4.28332e-07	7.2414	cg15012214
-0.112306	0.771412	-3.95018	0.000131942	0.000322829	0.338855	cg06143663
0.0620028	0.748064	2.72532	0.00737827	0.0126258	-3.39111	cg05574141
0.117443	0.664955	4.04213	9.36702e-05	0.000235754	0.662979	cg21924447
-0.0907191	0.723774	-3.30996	0.00123089	0.00248559	-1.75294	cg00362680
0.0205702	0.692834	0.853284	0.39519	0.454094	-6.63118	cg14502847
0.207867	0.348244	6.85598	3.22496e-10	2.23994e-09	12.8219	cg05539515
-0.0996339	0.772203	-3.29523	0.00129159	0.00259617	-1.79753	cg11677212
0.0782379	0.547049	2.71878	0.00751911	0.0128438	-3.40804	cg13170600
0.135369	0.629868	4.97161	2.22194e-06	7.52795e-06	4.23867	cg26510723
-0.0762461	0.241076	-2.46499	0.0151094	0.0241794	-4.03074	cg20167074
-0.0820231	0.859303	-2.99773	0.00330357	0.0060941	-2.66184	cg00146249
-0.0235402	0.71223	-0.666301	0.506491	0.563611	-6.77255	cg17596249
-0.0722482	0.737368	-2.16406	0.0324307	0.0482808	-4.69726	cg02488871
0.0923708	0.733568	3.68287	0.00034617	0.000781216	-0.569781	cg13286116
0.0222768	0.695548	0.886422	0.37715	0.43584	-6.60254	cg19795235
0.0433966	0.825563	1.68069	0.0954082	0.128049	-5.5982	cg00449868
-0.113708	0.741975	-4.01606	0.000103281	0.000257927	0.570497	cg01789743
0.0537337	0.696004	1.82105	0.0710784	0.0982241	-5.35861	cg01476842
-0.0641463	0.259389	-2.64429	0.00927257	0.0155377	-3.59631	cg04601957
-0.105116	0.380534	-3.24741	0.0015084	0.00299159	-1.9411	cg20068058
0.130001	0.73091	5.03104	1.71893e-06	5.94319e-06	4.48565	cg22891595
0.0978692	0.600715	3.74962	0.000273324	0.000629732	-0.347767	cg24773560
-0.0386384	0.678779	-1.42883	0.155639	0.198714	-5.98198	cg06124793
-0.0398046	0.774408	-1.42021	0.158125	0.201494	-5.99404	cg13580649
-0.0794033	0.618038	-2.81221	0.00574522	0.0100765	-3.1652	cg14700684
-0.0992813	0.646352	-3.40148	0.000909723	0.00188631	-1.47229	cg26065836
-0.17889	0.196091	-8.83024	9.8244e-15	1.95314e-13	23.016	cg26935391
-0.0690771	0.738857	-2.42592	0.0167503	0.0265414	-4.12174	cg16858253
-0.0454309	0.312006	-1.46162	0.146446	0.188188	-5.93539	cg05968233
0.120248	0.392065	4.27179	3.8919e-05	0.000105371	1.49695	cg21012125
0.0530126	0.815453	2.18152	0.0310806	0.0464423	-4.66073	cg23078268
-0.137182	0.173684	-5.30912	5.08655e-07	1.93001e-06	5.66049	cg18663063
0.0580052	0.75514	2.02585	0.0449863	0.0649007	-4.97654	cg00263248
0.0176987	0.197344	0.678033	0.499048	0.556515	-6.76469	cg13274149
0.038207	0.676005	1.30858	0.193166	0.240845	-6.14401	cg12937580
0.00630999	0.791533	0.213256	0.831488	0.858976	-6.97137	cg11119340
0.160018	0.776718	7.26896	3.90866e-11	3.25342e-10	14.8852	cg23713742
-0.0872227	0.766371	-2.87635	0.00475836	0.00849571	-2.99433	cg00008452
-0.0265074	0.548044	-1.0705	0.286529	0.341949	-6.42387	cg05622003
0.0533288	0.515174	1.59119	0.114185	0.150606	-5.74141	cg16842214
0.106195	0.439762	3.38471	0.000961961	0.00198513	-1.52419	cg05901196
-0.0558914	0.585714	-2.51992	0.0130422	0.0211742	-3.90049	cg00369194
-0.0458209	0.839753	-1.65386	0.100757	0.134437	-5.64192	cg22610106
-0.00210404	0.402656	-0.0650457	0.948245	0.957494	-6.99199	cg00448395
-0.0870704	0.79036	-2.90143	0.00441674	0.00793289	-2.92662	cg08155584
-0.0861639	0.783571	-2.86839	0.00487182	0.00867936	-3.01573	cg23523811
0.0424577	0.19234	1.26573	0.20805	0.25738	-6.19841	cg17403609
-0.0872726	0.796444	-2.79917	0.00596747	0.0104292	-3.19953	cg13796676
-0.0951148	0.774732	-3.12662	0.00221636	0.00424066	-2.29589	cg10392420
0.114457	0.463138	4.13227	6.66118e-05	0.000172515	0.986187	cg24638828
-0.0932536	0.155718	-4.39521	2.39264e-05	6.74507e-05	1.96033	cg26789064
-0.0113719	0.752916	-0.381315	0.70364	0.747439	-6.92145	cg12104022
0.0853787	0.72015	3.08359	0.00253565	0.00479287	-2.41953	cg06213060
0.0684043	0.430789	2.57844	0.0111266	0.0183249	-3.75911	cg05607460
0.167054	0.176404	5.32299	4.7905e-07	1.82725e-06	5.71862	cg04857420
-0.121134	0.177123	-5.61599	1.27041e-07	5.36576e-07	7.00295	cg14542583
0.0722935	0.583342	2.43699	0.0162703	0.025861	-4.0961	cg20593680
0.0573592	0.612113	1.74526	0.0834865	0.113525	-5.49025	cg04271617
-0.0211715	0.592985	-0.837746	0.403827	0.462754	-6.64424	cg15852490
-0.0443101	0.214125	-1.48042	0.14137	0.182355	-5.90824	cg13846270
-0.0959719	0.772682	-3.31754	0.00120072	0.00242981	-1.72994	cg00575311
0.119266	0.689051	4.14809	6.27108e-05	0.000163188	1.04347	cg12892471
-0.081257	0.410566	-2.98378	0.00344696	0.00633434	-2.70066	cg19729914
-0.131592	0.837296	-4.2588	4.09361e-05	0.00011038	1.44887	cg21177558
-0.0270136	0.638074	-0.943575	0.347273	0.405251	-6.5506	cg20229931
-0.0184599	0.662076	-0.522406	0.602346	0.654741	-6.85781	cg01871907
-0.0845673	0.73008	-2.92608	0.00410301	0.00742141	-2.85956	cg04166405
0.178315	0.217718	5.82879	4.76115e-08	2.181e-07	7.95538	cg05889234
-0.0959274	0.331652	-4.07771	8.18294e-05	0.000208417	0.790834	cg24236938
-0.0152755	0.663274	-0.478074	0.633463	0.683166	-6.87994	cg18011691
0.1514	0.686126	6.37726	3.44405e-09	1.96127e-08	10.5102	cg05516821
0.0693295	0.836788	2.85236	0.00510597	0.00905602	-3.05843	cg22843684
0.0086519	0.659953	0.309303	0.757624	0.794983	-6.94629	cg04732968
-0.111286	0.301186	-3.71357	0.000310821	0.000708212	-0.468501	cg04225088
0.137011	0.163635	4.09239	7.75034e-05	0.000198428	0.842525	cg01234044
0.00066087	0.643268	0.0253995	0.979778	0.983756	-6.99379	cg23534216
-0.0736638	0.781928	-2.32037	0.022001	0.0339624	-4.36094	cg24030920
-0.0828648	0.387104	-3.09877	0.00241839	0.00458986	-2.37607	cg04002486
-0.0846039	0.202965	-3.63029	0.000416283	0.000924055	-0.742707	cg19839382
0.00650219	0.626665	0.230811	0.817853	0.847441	-6.96748	cg00844197
0.0991793	0.785226	4.05593	8.88363e-05	0.000224613	0.712976	cg07148038
-0.0435924	0.786032	-1.56962	0.119125	0.156419	-5.77481	cg17894592
-0.13572	0.231918	-5.92526	3.01514e-08	1.43417e-07	8.39875	cg18054026
-0.0380296	0.18627	-1.4821	0.140919	0.181818	-5.90579	cg26972389
0.0526901	0.76858	2.23335	0.0273659	0.0414087	-4.55078	cg24249403
0.0137512	0.6046	0.445852	0.656504	0.70446	-6.8948	cg17394530
-0.149593	0.171064	-8.1455	3.92977e-13	5.12654e-12	19.3936	cg10262997
0.116333	0.167652	3.48538	0.000685989	0.00145697	-1.20944	cg19889626
-0.105089	0.148622	-5.21058	7.85619e-07	2.88403e-06	5.24054	cg16014168
-0.0178929	0.722359	-0.575533	0.566003	0.620314	-6.82872	cg11147252
-0.0402464	0.780883	-1.47032	0.144079	0.185451	-5.92286	cg17522953
0.0005586	0.474159	0.0203415	0.983805	0.986929	-6.9939	cg06859735
0.172838	0.679644	5.64435	1.11927e-07	4.77682e-07	7.12607	cg06959596
-0.0669234	0.811195	-2.15547	0.0331114	0.049198	-4.71512	cg12899614
0.0510625	0.807593	1.90148	0.0596255	0.0838328	-5.21313	cg18193148
-0.115915	0.142818	-5.23234	7.13822e-07	2.64139e-06	5.33306	cg05852760
-0.0672244	0.253529	-2.06941	0.0406438	0.0592095	-4.89038	cg16855845
0.0647725	0.816892	2.3716	0.0192948	0.0301694	-4.24607	cg26169081
0.0140541	0.745456	0.50478	0.614634	0.665908	-6.86685	cg09427718
0.0199475	0.702006	0.779735	0.437072	0.495979	-6.6909	cg09749656
-0.0927491	0.737509	-3.36379	0.00103108	0.00211483	-1.58864	cg16503585
0.0227246	0.777374	0.923391	0.357643	0.415783	-6.56931	cg13157793
0.216818	0.582557	8.2694	2.04247e-13	2.85606e-12	20.0363	cg16637467
-0.0907227	0.794942	-2.91398	0.00425437	0.00766806	-2.89254	cg00347856
0.130802	0.469974	4.664	8.08531e-06	2.47464e-05	2.99802	cg17387577
0.0399418	0.55732	1.54649	0.124602	0.162777	-5.81011	cg00985040
0.113153	0.712529	4.45224	1.90672e-05	5.4688e-05	2.17703	cg06900494
-0.0802127	0.760961	-3.06059	0.00272291	0.0051135	-2.48493	cg07440648
-0.0828997	0.168225	-3.82378	0.000209278	0.000493013	-0.0966035	cg19748692
-0.0358832	0.664781	-1.22979	0.221169	0.271783	-6.24268	cg16495940
0.0211359	0.73265	0.705809	0.481668	0.539859	-6.74555	cg27625491
0.0747834	0.586443	2.3296	0.0214904	0.0332539	-4.34043	cg14590206
0.0362938	0.691304	1.03017	0.30499	0.361343	-6.46583	cg18638931
0.00296736	0.746984	0.110966	0.911828	0.926653	-6.98795	cg00435576
-0.0190519	0.73407	-0.609412	0.543398	0.598702	-6.80871	cg11841562
0.120827	0.688998	5.31566	4.93504e-07	1.87784e-06	5.68959	cg14321284
-0.0170282	0.715857	-0.623053	0.534426	0.590148	-6.80033	cg13771471
-0.033953	0.774763	-1.17888	0.240766	0.292972	-6.30325	cg13641567
-0.064033	0.70341	-2.22143	0.0281884	0.0425385	-4.57635	cg20068400
0.141888	0.729482	5.7636	6.42645e-08	2.87312e-07	7.66388	cg18936040
0.0115813	0.811196	0.419724	0.675434	0.721953	-6.90609	cg17178220
0.0160387	0.677015	0.505709	0.613984	0.665341	-6.86638	cg14174502
-0.0431598	0.608901	-1.33182	0.185432	0.232283	-6.11378	cg08377888
-0.0582182	0.742236	-1.74037	0.0843438	0.11457	-5.49855	cg04739200
-0.0679168	0.781301	-2.25648	0.0258417	0.0393051	-4.50103	cg11350356
-0.0623083	0.758478	-1.98768	0.0491125	0.0702597	-5.05064	cg03877014
-0.154678	0.642062	-5.3049	5.19168e-07	1.96742e-06	5.64091	cg17163404
-0.0746828	0.273722	-2.82313	0.0055646	0.0097911	-3.1363	cg23277693
-0.030859	0.163638	-1.22495	0.222977	0.273743	-6.24855	cg26891211
0.0491966	0.663593	1.52915	0.128845	0.167755	-5.83626	cg12709009
0.104304	0.49462	3.37062	0.00100802	0.00207096	-1.56764	cg08697665
0.0650997	0.791346	2.44281	0.0160221	0.025498	-4.08255	cg17835455
-0.0900147	0.258082	-2.77115	0.00647163	0.01122	-3.27282	cg18006568
0.0125935	0.811203	0.490031	0.625001	0.675534	-6.87417	cg05852523
-0.0734945	0.870655	-2.36278	0.0197385	0.0307932	-4.266	cg03528486
0.0471875	0.786046	1.80329	0.0738373	0.101652	-5.38992	cg23671196
0.0219892	0.702283	0.629882	0.529963	0.585866	-6.79607	cg05912299
0.182333	0.631416	6.30274	4.97571e-09	2.74569e-08	10.1521	cg18364770
0.0376107	0.725185	1.40105	0.163768	0.207867	-6.02063	cg27657532
-0.0669999	0.619224	-2.19733	0.0299073	0.0448787	-4.62749	cg27383956
-0.0407068	0.76928	-1.26916	0.206828	0.256038	-6.19412	cg05934483
-0.108109	0.794913	-3.61697	0.00043642	0.000964781	-0.786795	cg24102792
-0.0808553	0.500354	-2.45094	0.0156823	0.0250086	-4.06362	cg26900995
0.130776	0.729537	5.41294	3.19401e-07	1.25902e-06	6.11025	cg10977795
-0.116419	0.496408	-3.84549	0.000193627	0.000458969	-0.0231797	cg27366007
0.102551	0.54112	3.49921	0.000654517	0.00139584	-1.16564	cg16427109
-0.0339603	0.831964	-1.18935	0.236639	0.288537	-6.291	cg10294956
0.0819278	0.724081	3.33141	0.0011466	0.00233033	-1.68732	cg21127597
0.0952134	0.745095	3.89343	0.000162416	0.000390873	0.142423	cg04377609
0.00302571	0.812233	0.103592	0.917665	0.931613	-6.98874	cg12291038
-0.0389758	0.745836	-1.25245	0.212828	0.262647	-6.21491	cg15684563
-0.00117909	0.576734	-0.0480939	0.961721	0.968714	-6.99295	cg22318806
0.110079	0.814606	4.74323	5.81368e-06	1.82511e-05	3.31405	cg27537199
-0.0145474	0.713398	-0.578082	0.564285	0.618745	-6.82726	cg14756999
-0.0374156	0.185924	-1.61988	0.107865	0.143041	-5.69631	cg20615848
0.0223301	0.818063	0.973474	0.332262	0.389719	-6.52217	cg05908994
-0.0908609	0.786785	-2.86164	0.00496996	0.00883738	-3.03383	cg08068963
0.128766	0.698406	5.94847	2.70233e-08	1.29701e-07	8.50519	cg24501831
0.099078	0.694765	4.15047	6.20656e-05	0.000161661	1.05309	cg07147383
-0.0781305	0.772523	-2.53877	0.0123973	0.0202269	-3.85536	cg17582724
0.0727264	0.775045	2.79187	0.00609429	0.0106286	-3.21859	cg08464177
0.0137259	0.654656	0.42766	0.669662	0.716687	-6.90273	cg14889658
0.0892281	0.760499	3.9681	0.000123339	0.00030366	0.402404	cg10458446
0.0933994	0.751143	3.49083	0.000673404	0.00143263	-1.19218	cg05620415
0.08658	0.594828	2.83283	0.0054093	0.00954299	-3.11064	cg26034313
-0.0494087	0.77989	-1.93793	0.0549647	0.0778658	-5.14522	cg16137007
-0.0290372	0.679685	-1.05	0.295818	0.351682	-6.4454	cg18314885
0.088389	0.125959	2.88002	0.004707	0.00841006	-2.98447	cg21042456
0.00379382	0.735965	0.144084	0.885675	0.905122	-6.98373	cg00786685
0.0870939	0.489051	3.07807	0.00257956	0.0048676	-2.43528	cg07093825
-0.0245047	0.782569	-0.806012	0.421822	0.480753	-6.67017	cg25742761
-0.15651	0.665222	-5.36924	3.89718e-07	1.51139e-06	5.91813	cg10687217
-0.123924	0.149098	-6.35154	3.90423e-09	2.20071e-08	10.388	cg00503321
-0.0755878	0.669552	-2.40828	0.0175421	0.0276837	-4.16241	cg22404125
0.0707785	0.790944	2.93824	0.00395437	0.00717611	-2.82606	cg09518518
0.0658192	0.634253	2.51938	0.0130631	0.0212057	-3.90186	cg00861945
0.0310293	0.874092	1.29235	0.198701	0.247023	-6.16482	cg25373595
-0.0176031	0.683716	-0.528122	0.598385	0.651084	-6.85482	cg05140624
0.183941	0.221163	6.00651	2.06199e-08	1.01296e-07	8.76844	cg04105250
-0.0842092	0.138963	-4.49997	1.57406e-05	4.58102e-05	2.36018	cg19406367
0.0743539	0.724611	2.44414	0.0159665	0.0254202	-4.07948	cg14883605
-0.0317346	0.864309	-1.49182	0.138352	0.178851	-5.8916	cg10191097
0.106707	0.483389	3.74544	0.000277526	0.00063854	-0.362042	cg05184843
0.0513312	0.665554	1.71666	0.0886082	0.119777	-5.53854	cg06086177
0.0142938	0.793328	0.57513	0.566273	0.620589	-6.82896	cg00689225
0.160484	0.759398	5.78975	5.712e-08	2.57987e-07	7.77861	cg10012623
-0.0634147	0.783403	-2.09461	0.0382987	0.0561386	-4.83974	cg09804647
0.0819886	0.758895	3.19264	0.00179763	0.00350866	-2.10314	cg10819493
0.184387	0.676453	7.77351	2.82284e-12	3.01898e-11	17.4596	cg10476206
0.0707916	0.798234	2.79649	0.00601233	0.0104991	-3.2064	cg14391016
-0.0226846	0.798599	-0.871292	0.385324	0.444127	-6.61574	cg03794445
-0.0259468	0.391392	-0.745734	0.457279	0.515917	-6.7167	cg21891967
0.104675	0.796871	3.75608	0.00026718	0.000616723	-0.326322	cg15754594
-0.0250388	0.736754	-0.702046	0.484003	0.542091	-6.74819	cg03827118
-0.0869972	0.672396	-2.86328	0.00494585	0.00879926	-3.02942	cg17093615
-0.0779498	0.281873	-3.04256	0.00287835	0.0053782	-2.53585	cg09654796
0.177419	0.670048	6.98311	1.68618e-10	1.23709e-09	13.4553	cg07567308
0.139961	0.631048	5.1939	8.47666e-07	3.09452e-06	5.16747	cg04381249
-0.100803	0.116155	-5.19128	8.55156e-07	3.12002e-06	5.15868	cg01357613
-0.0379112	0.526792	-1.38788	0.167732	0.212328	-6.0387	cg17687962
-0.056911	0.767921	-1.89109	0.0610114	0.0855775	-5.23225	cg27339255
0.0145035	0.712707	0.452389	0.651801	0.700225	-6.89187	cg18129296
0.0719629	0.840253	3.11334	0.00230966	0.0044038	-2.33391	cg08088566
-0.00363231	0.232736	-0.109609	0.912902	0.927528	-6.9881	cg03287299
-0.0574793	0.582524	-2.3072	0.0227452	0.0350131	-4.39004	cg08598780
0.047643	0.669984	2.29004	0.0237527	0.0364125	-4.42781	cg01090565
0.0541596	0.701755	1.82771	0.0700654	0.0969742	-5.34679	cg14113739
-0.128501	0.160437	-6.03253	1.81437e-08	8.98658e-08	8.89247	cg11712506
-0.0255789	0.689404	-0.956987	0.340488	0.39826	-6.53795	cg18771034
0.121489	0.651496	4.66917	7.90794e-06	2.42507e-05	3.01916	cg06623295
-0.0870188	0.792028	-2.86323	0.00494665	0.00880036	-3.02956	cg10029171
-0.0252646	0.704363	-0.956915	0.340523	0.398274	-6.53802	cg18338288
-0.0763793	0.763774	-2.47123	0.0148613	0.0238281	-4.01611	cg02244263
-0.135518	0.179568	-6.16616	9.57714e-09	4.99947e-08	9.51408	cg18415686
0.152757	0.526233	5.14411	1.05408e-06	3.78412e-06	4.9572	cg24546349
0.0342312	0.677144	1.13615	0.258146	0.311665	-6.35216	cg24512581
-0.0796547	0.716002	-2.65091	0.00910515	0.0152822	-3.5799	cg27630352
0.0523153	0.8139	1.99658	0.0481213	0.068971	-5.03347	cg14673904
0.0327297	0.771581	1.30068	0.195843	0.243858	-6.15417	cg26787256
-0.0757857	0.789125	-2.55762	0.0117783	0.0193065	-3.8098	cg25584787
-0.0697748	0.563732	-2.5691	0.0114151	0.0187592	-3.78191	cg03974286
0.0591453	0.646897	1.72104	0.0878077	0.118789	-5.53119	cg25348323
0.098695	0.718879	3.76682	0.000257042	0.000595414	-0.290001	cg05393567
-0.0170891	0.308743	-0.595665	0.552515	0.607531	-6.81697	cg13433278
-0.196007	0.770938	-6.95615	1.9451e-10	1.41066e-09	13.316	cg02993882
-0.0980357	0.781251	-3.1932	0.00179505	0.00350384	-2.10173	cg00148025
0.035841	0.765367	1.58518	0.115539	0.152194	-5.75075	cg15868287
0.0462728	0.273051	1.41982	0.15824	0.201614	-5.99459	cg23537887
-0.088163	0.197605	-4.61362	9.92424e-06	2.99078e-05	2.80146	cg26771969
-0.0133607	0.409406	-0.510032	0.61096	0.662651	-6.86419	cg20247048
0.0233002	0.761065	0.829727	0.408332	0.467274	-6.65088	cg00987534
-0.0158656	0.738395	-0.579241	0.563507	0.617981	-6.82659	cg09455126
-0.0886679	0.750517	-2.98585	0.00342538	0.00629866	-2.69492	cg07439679
0.181317	0.695415	8.25039	2.24371e-13	3.1068e-12	19.9437	cg18758976
-0.106134	0.158133	-5.08672	1.34972e-06	4.75241e-06	4.71853	cg18470815
0.111879	0.803391	4.1831	5.48389e-05	0.00014437	1.17085	cg09780231
-0.0440163	0.741278	-1.52022	0.131072	0.170323	-5.84962	cg15123010
-0.130945	0.170958	-7.18688	5.95935e-11	4.7748e-10	14.4725	cg24641186
-0.101661	0.740708	-3.72823	0.000295059	0.000675307	-0.419612	cg24608458
-0.0153632	0.644775	-0.588458	0.557324	0.612122	-6.82122	cg21535366
-0.00620946	0.660292	-0.211554	0.832812	0.860093	-6.97174	cg08441850
0.00730727	0.508858	0.228781	0.819426	0.848788	-6.96794	cg03479535
0.0490631	0.823524	1.79373	0.0753627	0.103575	-5.40668	cg24489344
-0.130395	0.232074	-5.70508	8.42919e-08	3.68836e-07	7.40069	cg05129572
0.0267317	0.799823	0.963286	0.337331	0.395063	-6.53195	cg17657898
0.0226336	0.762271	0.882331	0.379351	0.438076	-6.60613	cg15491102
-0.0573356	0.753975	-1.73915	0.0845601	0.114832	-5.50063	cg05041871
-0.0886225	0.268607	-3.82115	0.000211273	0.000497269	-0.105542	cg07510303
-0.110633	0.12988	-5.38357	3.64406e-07	1.41983e-06	5.98276	cg14405603
-0.130286	0.622255	-4.52804	1.40788e-05	4.12877e-05	2.46708	cg05765440
-0.0668719	0.128431	-2.79882	0.00597154	0.0104354	-3.20025	cg25004193
-0.0732769	0.779436	-2.39885	0.0179784	0.0283033	-4.18401	cg01081400
0.0547664	0.75199	2.08083	0.0395648	0.057786	-4.86749	cg27572370
-0.0124815	0.742886	-0.424027	0.672302	0.719109	-6.90428	cg19257464
0.110752	0.751483	3.60318	0.000457851	0.00100758	-0.831679	cg07091678
-0.102759	0.604471	-4.16161	5.94773e-05	0.000155516	1.09353	cg07322293
-0.100011	0.677757	-3.35875	0.00104842	0.00214635	-1.60412	cg22451100
0.023454	0.744427	0.965696	0.336125	0.393854	-6.52965	cg00325113
-0.0744286	0.72269	-2.2981	0.0232789	0.0357497	-4.41019	cg18700420
0.0495596	0.660491	1.77249	0.0788388	0.107817	-5.44357	cg27420049
-0.0691365	0.769473	-2.64566	0.00923869	0.0154861	-3.59297	cg02314702
0.0948056	0.745767	3.6125	0.000443138	0.000978085	-0.801151	cg21165812
0.104389	0.602934	3.42077	0.000852918	0.00177771	-1.41232	cg05918292
-0.08917	0.740372	-2.92991	0.0040561	0.00734527	-2.84909	cg14303079
0.0681402	0.798942	2.80279	0.00590307	0.0103276	-3.18982	cg22859585
-0.0299931	0.772211	-1.01116	0.313963	0.370603	-6.48507	cg12152338
-0.0716577	0.783343	-2.25084	0.026207	0.0398057	-4.51321	cg09301800
0.197486	0.24456	6.5543	1.45169e-09	8.87694e-09	11.3531	cg00547441
-0.0358023	0.734202	-1.09292	0.276605	0.331386	-6.39984	cg08992972
-0.0137122	0.702734	-0.388991	0.697969	0.742337	-6.9185	cg04244170
0.00258401	0.863764	0.0889061	0.929304	0.94155	-6.99016	cg05194316
0.115175	0.808614	5.91704	3.13426e-08	1.48613e-07	8.3611	cg19786983
-0.0713017	0.268739	-3.39544	0.000927652	0.00192	-1.49057	cg23075968
0.115385	0.74164	4.12599	6.82228e-05	0.000176384	0.96351	cg14225168
0.0136311	0.146843	0.505257	0.6143	0.665619	-6.86661	cg01963134
0.0276556	0.755895	0.942867	0.347634	0.405611	-6.55126	cg16724070
-0.0427228	0.657691	-1.79553	0.0750672	0.103207	-5.4035	cg11208967
0.0392803	0.686667	1.39442	0.165754	0.210104	-6.02975	cg21742071
-0.0847855	0.77053	-2.65942	0.00889087	0.0149524	-3.55855	cg20501882
-0.0447301	0.739949	-1.66599	0.0983109	0.131525	-5.62224	cg24298280
0.0548334	0.666337	2.35709	0.020026	0.0312005	-4.27875	cg02749511
-0.0955137	0.742293	-2.91562	0.00423349	0.00763528	-2.88806	cg24250069
-0.0629451	0.775244	-2.09354	0.0383961	0.0562689	-4.84191	cg02878385
-0.0535435	0.742054	-1.87123	0.0637357	0.0890173	-5.26853	cg25216910
-0.133195	0.678033	-5.05711	1.53718e-06	5.36411e-06	4.5934	cg13650856
0.0902784	0.599744	2.7001	0.00792864	0.0134716	-3.45573	cg11673840
0.114225	0.667175	4.21365	4.87564e-05	0.00012963	1.28259	cg20569855
0.20126	0.156611	6.60915	1.10665e-09	6.92854e-09	11.6179	cg04873147
-0.116512	0.513516	-4.99649	1.99249e-06	6.80708e-06	4.34332	cg14536881
-0.12978	0.54028	-4.16088	5.97179e-05	0.000156084	1.0899	cg10917602
-0.140459	0.721721	-5.01891	1.8137e-06	6.24446e-06	4.43413	cg12684744
0.100213	0.76549	3.53586	0.00057752	0.0012448	-1.0488	cg03172688
0.0710235	0.740579	2.8739	0.00479143	0.00854818	-3.00072	cg13811936
-0.0650145	0.544869	-2.4159	0.0171958	0.0271879	-4.14486	cg15010352
-0.141979	0.792904	-4.8651	3.49466e-06	1.143e-05	3.8031	cg27362571
-0.144692	0.653397	-4.63284	9.18954e-06	2.7863e-05	2.87537	cg13597544
-0.182537	0.313596	-7.4002	1.98445e-11	1.75784e-10	15.5488	cg12954619
0.124776	0.508841	4.64248	8.83337e-06	2.68595e-05	2.91324	cg24501872
0.0157819	0.257043	0.534232	0.594164	0.647102	-6.85158	cg22375663
0.0653303	0.444778	2.03025	0.0445308	0.0642997	-4.96792	cg04127455
0.149884	0.69971	5.26854	6.09998e-07	2.28353e-06	5.48515	cg09690103
0.0392993	0.800428	1.38675	0.168076	0.212701	-6.04024	cg07457375
-0.0921883	0.140775	-4.36637	2.68195e-05	7.48632e-05	1.85146	cg06744117
-0.112985	0.143226	-6.12448	1.16973e-08	6.00042e-08	9.31947	cg07736658
0.0252678	0.725534	0.833248	0.406352	0.465309	-6.64797	cg24873842
0.0373388	0.757755	1.39517	0.165527	0.209831	-6.02871	cg03821121
-0.0232907	0.712351	-0.735591	0.463408	0.521878	-6.72418	cg20932535
0.0748662	0.76462	3.27092	0.00139711	0.00278961	-1.87035	cg21331947
0.108562	0.765956	5.44806	2.72688e-07	1.08615e-06	6.26323	cg00869308
-0.0767343	0.762253	-2.92546	0.00411013	0.00743267	-2.86118	cg02095334
0.0445508	0.642657	1.57844	0.117085	0.154038	-5.76121	cg17363540
0.162727	0.316046	6.19739	8.26737e-09	4.36839e-08	9.6575	cg15509705
-0.102807	0.730063	-3.31077	0.00122765	0.00247951	-1.7505	cg12044531
0.0768794	0.579456	3.04762	0.00283348	0.00530187	-2.52148	cg00145904
-0.089611	0.751132	-2.94688	0.00385434	0.0070123	-2.8026	cg19389468
-0.0742376	0.695077	-2.57944	0.0110966	0.0182822	-3.75669	cg00247535
0.123289	0.380656	4.40234	2.3294e-05	6.5793e-05	1.98611	cg06844864
-0.167832	0.699075	-7.62317	6.21428e-12	6.13657e-11	16.6862	cg08362589
-0.0982419	0.725219	-3.32059	0.00118876	0.00240855	-1.72066	cg15036157
-0.11162	0.797216	-3.60896	0.000448739	0.000989236	-0.81286	cg03602886
0.0994433	0.682521	4.18847	5.36533e-05	0.000141557	1.19142	cg26197254
-0.0515693	0.617289	-1.78178	0.0773011	0.105948	-5.42747	cg01367328
0.109419	0.683189	3.97348	0.00012103	0.000298414	0.420456	cg23450509
-0.134508	0.767568	-4.65233	8.483e-06	2.58639e-05	2.95201	cg03576422
0.176926	0.186197	5.83115	4.7089e-08	2.15956e-07	7.96609	cg20801718
0.0805548	0.769881	2.71781	0.00753992	0.0128745	-3.41052	cg15050015
0.12731	0.731606	4.46919	1.78416e-05	5.14418e-05	2.2407	cg07241909
-0.0174875	0.74923	-0.619577	0.536705	0.592335	-6.80248	cg06015258
-0.0704531	0.766541	-2.43011	0.0165674	0.0262852	-4.11206	cg10909192
0.123313	0.785919	5.14551	1.04493e-06	3.75373e-06	4.96531	cg15975750
-0.0583957	0.749779	-1.9189	0.05736	0.0809573	-5.18084	cg23258152
0.240759	0.564575	9.06106	2.83029e-15	6.57732e-14	24.2395	cg18561560
-0.036376	0.889145	-1.50971	0.133728	0.173406	-5.86525	cg00623015
0.00180474	0.58268	0.0553599	0.955943	0.963824	-6.99258	cg10589310
-0.0801702	0.743559	-2.52937	0.0127166	0.0206934	-3.87796	cg11197908
-0.0204353	0.508874	-0.643753	0.520958	0.577371	-6.78726	cg13175120
0.0756859	0.766601	3.10464	0.00237342	0.00451418	-2.35894	cg04148163
-0.0634815	0.166738	-2.72856	0.0073104	0.0125201	-3.38279	cg11705975
0.128495	0.174727	4.27925	3.78043e-05	0.000102588	1.52461	cg11833968
-0.122932	0.151978	-5.78362	5.85486e-08	2.6391e-07	7.75429	cg08599266
-0.0656957	0.327765	-2.38044	0.0188587	0.0295537	-4.22601	cg16289421
0.0980043	0.473591	3.16382	0.00197082	0.00381309	-2.18783	cg23343264
-0.00491628	0.644725	-0.174231	0.861976	0.885171	-6.97893	cg07312601
-0.108545	0.42381	-3.54818	0.000553616	0.00119726	-1.00931	cg10437265
-0.156306	0.852937	-4.98906	2.06188e-06	7.02319e-06	4.31064	cg04560503
0.0567017	0.803822	2.10693	0.037196	0.0546774	-4.81479	cg05594873
0.130622	0.640355	4.50544	1.54235e-05	4.49493e-05	2.37987	cg10881764
0.0747797	0.482999	2.93314	0.00401566	0.00727762	-2.84005	cg07927984
-0.153393	0.179179	-8.29463	1.77034e-13	2.51452e-12	20.1763	cg23672659
0.0468814	0.719921	1.97518	0.050527	0.0721003	-5.0746	cg15610437
0.00629625	0.777353	0.205742	0.837339	0.863995	-6.97295	cg14377849
-0.160368	0.364988	-6.88482	2.77014e-10	1.94902e-09	12.97	cg19380675
0.0843522	0.379367	2.9794	0.00349314	0.00641231	-2.71281	cg18766468
0.105532	0.73895	4.41155	2.24227e-05	6.35331e-05	2.02226	cg26265390
0.00783556	0.27568	0.267647	0.789428	0.822637	-6.9583	cg03758633
-0.105029	0.104785	-4.96539	2.27662e-06	7.69795e-06	4.215	cg20668644
0.00840513	0.773598	0.292787	0.770188	0.805916	-6.95126	cg21535655
0.0250212	0.864188	0.9312	0.35361	0.411707	-6.56212	cg05757448
0.0200425	0.857926	0.787191	0.432711	0.491559	-6.68508	cg09859040
0.00978757	0.667207	0.316432	0.752221	0.790183	-6.94407	cg24092939
-0.0469392	0.625552	-1.7366	0.0850105	0.115392	-5.50494	cg27406664
-0.138189	0.178774	-5.65402	1.06681e-07	4.56987e-07	7.17226	cg22924250
0.0558412	0.737156	1.99594	0.0481931	0.0690629	-5.03471	cg15447231
0.0455556	0.192497	1.37728	0.170977	0.216011	-6.05312	cg03359964
-0.0838494	0.72742	-2.70266	0.00787124	0.0133835	-3.4492	cg17100158
0.0739708	0.810376	2.69293	0.00809107	0.0137178	-3.47396	cg23240355
0.127539	0.560161	5.03241	1.70735e-06	5.90698e-06	4.49206	cg12649683
0.0953222	0.798036	4.19004	5.33301e-05	0.000140798	1.19716	cg05361096
-0.141912	0.222299	-7.11016	8.82495e-11	6.83183e-10	14.0884	cg06083669
0.200143	0.693101	7.07078	1.08683e-10	8.26277e-10	13.8851	cg26610739
-0.118522	0.604015	-4.15472	6.11416e-05	0.000159519	1.06753	cg16261619
-0.0198975	0.244628	-0.802227	0.423996	0.482976	-6.6732	cg06204730
-0.0928094	0.385113	-2.81047	0.00577446	0.0101231	-3.16979	cg03599590
-0.0840603	0.188349	-3.74887	0.000273916	0.000630935	-0.349901	cg16274476
-0.0665152	0.690848	-2.22291	0.0280851	0.0423967	-4.57317	cg10354406
-0.103909	0.723563	-3.54091	0.000567605	0.00122508	-1.03263	cg15538103
0.0761185	0.789655	2.88212	0.00467724	0.00836065	-2.97874	cg05081167
0.0490125	0.428613	1.72644	0.0868288	0.117614	-5.52211	cg20269554
0.0645658	0.754151	2.5914	0.0107354	0.0177395	-3.72726	cg09966309
0.168201	0.186585	5.32743	4.69674e-07	1.79439e-06	5.73773	cg19767562
0.0794262	0.734173	3.07833	0.00257676	0.00486269	-2.43436	cg12407462
0.0656797	0.77422	2.01683	0.0459338	0.0661377	-4.99417	cg12243267
-0.0279706	0.745306	-0.949945	0.34404	0.401909	-6.54462	cg07517948
-0.0731893	0.230852	-2.88964	0.00457283	0.00818848	-2.9583	cg14202325
0.0118363	0.75413	0.448573	0.654544	0.70272	-6.89359	cg10134799
-0.0782306	0.74921	-2.46121	0.0152618	0.0244071	-4.03961	cg07091220
0.0477864	0.602096	1.80538	0.0735083	0.101239	-5.38625	cg11446507
0.0888987	0.698326	3.6355	0.000408786	0.00090894	-0.72568	cg00654448
-0.031753	0.608163	-1.20429	0.230833	0.282245	-6.27333	cg01619796
-0.00428234	0.679965	-0.137616	0.890773	0.909395	-6.98464	cg21061859
-0.124522	0.184938	-5.82934	4.73011e-08	2.16898e-07	7.96137	cg14014955
-0.00598664	0.748009	-0.25469	0.799396	0.831452	-6.96169	cg13194822
-0.0422256	0.246371	-1.41819	0.158715	0.20216	-5.99687	cg22698028
0.0785641	0.651793	2.77357	0.00642658	0.0111502	-3.26651	cg02297801
0.0956855	0.700446	3.93174	0.000141089	0.000343339	0.275331	cg04293307
-0.057578	0.747037	-1.90707	0.0588896	0.0828991	-5.20279	cg14837557
-0.101032	0.679992	-3.67372	0.000357797	0.000804875	-0.600612	cg15721475
0.0382319	0.831553	1.52056	0.130981	0.170214	-5.84911	cg14038755
0.0199057	0.537701	0.811297	0.41879	0.477742	-6.66592	cg13665261
0.126427	0.678736	4.16349	5.9125e-05	0.000154681	1.09938	cg12269161
0.00712778	0.316313	0.203727	0.83891	0.865409	-6.97336	cg03672997
0.010956	0.534819	0.44859	0.654531	0.702716	-6.89358	cg02863988
-0.167795	0.195007	-7.76394	2.96875e-12	3.15801e-11	17.4102	cg22943329
0.157552	0.669393	6.58057	1.26747e-09	7.83402e-09	11.485	cg07808023
-0.0791433	0.750046	-2.52735	0.0127861	0.0207928	-3.8828	cg15148064
-0.170879	0.730976	-6.33132	4.33066e-09	2.41772e-08	10.2874	cg21196581
-0.165054	0.289207	-7.02193	1.38345e-10	1.02976e-09	13.6487	cg08388746
0.0128723	0.429665	0.397844	0.691448	0.736501	-6.91502	cg15319311
-0.172167	0.277733	-7.94265	1.15544e-12	1.34793e-11	18.3356	cg02855432
-0.109679	0.763766	-3.58092	0.000494557	0.00108004	-0.903843	cg05482864
0.039083	0.431285	1.32685	0.187066	0.234096	-6.12028	cg16642695
-0.00776057	0.433627	-0.249683	0.803257	0.834726	-6.96295	cg24674640
-0.0834294	0.719944	-2.65711	0.00894871	0.0150395	-3.56437	cg16409306
-0.122056	0.215248	-5.72871	7.55618e-08	3.33401e-07	7.50675	cg14127396
0.00314875	0.787864	0.111109	0.911715	0.926559	-6.98794	cg13615337
0.161152	0.501399	5.6486	1.09763e-07	4.69234e-07	7.14499	cg16876461
-0.0729454	0.730333	-2.35003	0.020396	0.0317172	-4.29471	cg15235689
-0.106584	0.111518	-5.74877	6.88471e-08	3.06308e-07	7.59704	cg21386647
0.0653987	0.740655	2.90422	0.00437851	0.00787106	-2.91882	cg08632767
0.159097	0.410956	5.22621	7.35365e-07	2.71472e-06	5.30465	cg14753432
0.148546	0.568179	5.25126	6.58453e-07	2.4527e-06	5.41132	cg06339657
0.0763004	0.738928	2.61211	0.0101422	0.0168483	-3.67642	cg15986251
-0.0328812	0.718698	-1.09596	0.275282	0.329976	-6.39656	cg15098957
-0.0331114	0.614484	-1.1773	0.241394	0.293617	-6.30509	cg27532845
0.0679388	0.608517	2.57416	0.0112573	0.0185227	-3.76953	cg05700789
0.0295131	0.6697	0.946006	0.346037	0.403966	-6.54832	cg14178013
0.198375	0.401845	6.64147	9.42669e-10	5.98807e-09	11.7744	cg07085361
0.0870827	0.793352	3.69537	0.00033123	0.000750387	-0.528377	cg03325407
0.13362	0.643212	4.63459	9.12402e-06	2.76771e-05	2.88222	cg11290998
0.0534769	0.733909	1.78186	0.0772891	0.105937	-5.42734	cg09785033
0.0144878	0.291411	0.546154	0.585969	0.639264	-6.84516	cg12254517
0.0471872	0.654501	1.64994	0.101556	0.135423	-5.64824	cg11103078
0.0225755	0.713132	0.854658	0.394434	0.453336	-6.63001	cg06927812
0.0111473	0.764999	0.363424	0.716925	0.759249	-6.92811	cg08739828
-0.00787308	0.867554	-0.288269	0.773635	0.808917	-6.95257	cg23510258
-0.0682081	0.664878	-2.39999	0.017925	0.0282296	-4.1814	cg14977018
-0.11642	0.218913	-5.25993	6.31922e-07	2.35994e-06	5.45074	cg23749760
0.0213058	0.811783	0.813853	0.417332	0.476319	-6.66385	cg02894109
0.0799627	0.796686	3.64114	0.000400796	0.000892773	-0.707181	cg14599823
0.0152119	0.719791	0.598147	0.550861	0.605942	-6.81549	cg22674248
-0.0486877	0.224283	-1.64093	0.103418	0.137673	-5.66275	cg24309215
-0.0673392	0.752699	-2.53161	0.0126394	0.0205827	-3.87257	cg02559915
0.0243904	0.727648	0.952257	0.342868	0.400718	-6.54244	cg15877936
-0.158886	0.167183	-7.50922	1.12645e-11	1.05194e-10	16.1034	cg10660903
-0.0955809	0.725063	-3.34626	0.00109255	0.00222911	-1.64239	cg09540957
-0.0107061	0.780764	-0.384692	0.701143	0.745221	-6.92016	cg13286582
0.00166813	0.779151	0.0566726	0.9549	0.962997	-6.9925	cg10521596
-0.168518	0.578952	-5.52088	1.96754e-07	8.02322e-07	6.57949	cg02753027
-0.000366847	0.506961	-0.0117719	0.990627	0.992288	-6.99404	cg09146183
0.190774	0.53666	8.1384	4.08151e-13	5.30008e-12	19.3564	cg01073332
0.204429	0.506586	6.82402	3.78712e-10	2.59264e-09	12.6649	cg20912272
-0.0291976	0.766125	-0.985389	0.326406	0.383613	-6.51058	cg11579537
0.085805	0.773206	3.66898	0.000363516	0.000816426	-0.61565	cg19692782
-0.0175372	0.766817	-0.694494	0.488705	0.546538	-6.75344	cg12056501
-0.0554507	0.192543	-2.8693	0.00485707	0.00865605	-3.01308	cg25560398
0.0695807	0.734998	3.08748	0.00250404	0.00473817	-2.40813	cg26433816
0.00473638	0.792826	0.190125	0.84953	0.874456	-6.97604	cg22068740
0.00509016	0.856379	0.170665	0.864773	0.887547	-6.97955	cg19483861
0.109424	0.604187	4.41647	2.19884e-05	6.23934e-05	2.04092	cg14508696
-0.0407965	0.709714	-1.29187	0.198871	0.2472	-6.16543	cg22512041
-0.0883401	0.776682	-2.9826	0.00345933	0.00635542	-2.70393	cg22629015
-0.0699154	0.775594	-2.32295	0.0218573	0.0337604	-4.35522	cg16823292
-0.0247394	0.67033	-0.872375	0.384737	0.443553	-6.6148	cg04070140
0.00198031	0.334474	0.0640104	0.949068	0.958198	-6.99206	cg27427318
-0.0829016	0.753912	-3.19773	0.0017688	0.00345742	-2.08821	cg14256511
0.10338	0.558341	3.8583	0.000184816	0.000439967	0.0207207	cg23078123
0.0384886	0.80687	1.27442	0.204965	0.253957	-6.18752	cg20668221
-0.10808	0.765556	-3.87902	0.000171373	0.000410498	0.0919485	cg08626382
-0.19582	0.22017	-9.08525	2.44879e-15	5.80638e-14	24.3813	cg21386586
-0.0328699	0.613569	-1.07265	0.285568	0.340934	-6.42158	cg20064370
-0.063188	0.726822	-1.99859	0.0479021	0.0686866	-5.02961	cg10402576
0.0146851	0.757442	0.509654	0.611225	0.662917	-6.86438	cg08398132
-0.0388795	0.834069	-1.34207	0.182096	0.228588	-6.10027	cg26652155
-0.155684	0.737906	-5.40767	3.28057e-07	1.29032e-06	6.0847	cg18016759
-0.0569985	0.781268	-1.94532	0.0540632	0.0766883	-5.13133	cg07662771
0.026297	0.824703	0.993206	0.322597	0.3796	-6.50292	cg20749584
-0.0631163	0.811393	-2.221	0.0282177	0.0425775	-4.57724	cg02629942
-0.125838	0.230949	-5.47089	2.45973e-07	9.86638e-07	6.36302	cg12788464
-0.0317562	0.755567	-1.11053	0.268981	0.32326	-6.38065	cg15482893
0.113142	0.751424	3.77797	0.000247049	0.000574332	-0.25264	cg24363393
-0.14105	0.805149	-4.91944	2.77577e-06	9.23897e-06	4.02454	cg02400139
0.0464703	0.303799	1.40578	0.16236	0.206299	-6.01409	cg04573316
0.114767	0.320702	3.82289	0.000210149	0.000494881	-0.100339	cg21604516
-0.0592362	0.769308	-2.06793	0.0407846	0.0593901	-4.89333	cg06825478
-0.000461992	0.614001	-0.0157112	0.987491	0.989916	-6.99399	cg27656973
0.134297	0.344492	4.5853	1.11601e-05	3.33243e-05	2.68935	cg06197482
-0.0801405	0.266664	-3.19933	0.00175939	0.00344094	-2.08335	cg23252698
0.0425877	0.651507	1.58412	0.115785	0.152476	-5.7524	cg21605369
0.0668448	0.743063	2.34549	0.020635	0.0320502	-4.30491	cg03704073
0.0471534	0.804953	1.92902	0.0560722	0.0793011	-5.16192	cg27623769
-0.111224	0.124075	-5.45012	2.70159e-07	1.0766e-06	6.27225	cg19545232
-0.109014	0.198508	-5.03331	1.70052e-06	5.88622e-06	4.49591	cg22243039
-0.073657	0.672232	-2.36809	0.01947	0.0304155	-4.254	cg00548822
-0.145054	0.202607	-7.62064	6.29708e-12	6.20721e-11	16.6732	cg03768513
0.0204507	0.661743	0.674714	0.501149	0.558506	-6.76693	cg16733643
0.0855388	0.791695	3.41408	0.000871676	0.00181376	-1.4327	cg14847818
-0.160583	0.462461	-8.41912	9.07345e-14	1.38623e-12	20.8325	cg08867767
-0.142437	0.78296	-5.52222	1.95154e-07	7.96385e-07	6.58719	cg14249877
0.0379303	0.575864	1.35456	0.178089	0.224015	-6.08367	cg19287858
-0.0238227	0.664062	-0.844782	0.399905	0.458832	-6.63835	cg03654783
-0.000704693	0.758993	-0.023736	0.981102	0.984863	-6.99383	cg17373759
-0.0529772	0.78651	-1.75248	0.0822321	0.111959	-5.47793	cg19938149
-0.11644	0.742801	-4.28043	3.7631e-05	0.000102157	1.52899	cg04570442
-0.0724781	0.782673	-2.56514	0.0115392	0.0189469	-3.79154	cg19800035
0.0307657	0.496174	0.946326	0.345875	0.403805	-6.54802	cg05202136
0.0528968	0.279183	1.65812	0.0998916	0.133397	-5.63502	cg04268254
-0.205578	0.297853	-11.1686	2.47913e-20	4.31386e-18	35.6936	cg06892548
0.100756	0.788844	5.23369	7.09561e-07	2.62709e-06	5.33884	cg16230352
0.0487499	0.817735	1.80156	0.0741128	0.102005	-5.39296	cg07012128
0.104201	0.807138	4.20864	4.96443e-05	0.000131782	1.26523	cg26681383
0.0635022	0.776743	2.45406	0.0155516	0.0248197	-4.05627	cg08196667
0.143965	0.717311	7.29505	3.41714e-11	2.88153e-10	15.0168	cg26369484
0.175106	0.655288	8.06363	6.07839e-13	7.57481e-12	18.9657	cg03688987
0.0769989	0.638667	2.78917	0.00614319	0.0107046	-3.22577	cg04952446
-0.0148731	0.863862	-0.571105	0.56899	0.623154	-6.83126	cg08973950
-0.0706537	0.75121	-2.77594	0.00638101	0.0110807	-3.26017	cg27576971
-0.130522	0.705298	-4.51553	1.48084e-05	4.32891e-05	2.41877	cg03715182
0.0781337	0.702784	2.48158	0.0144572	0.0232433	-3.99172	cg20006618
-0.0367518	0.749225	-1.21052	0.228447	0.279621	-6.2659	cg27398637
-0.117938	0.187204	-5.28308	5.70333e-07	2.14761e-06	5.54979	cg13288545
-0.101781	0.23621	-3.75858	0.000264811	0.00061171	-0.317946	cg07199337
0.124687	0.156632	3.75731	0.000266016	0.000614293	-0.322215	cg10495460
0.0482709	0.671602	1.74354	0.0837867	0.113893	-5.49317	cg07559992
0.0944073	0.739103	3.99192	0.000112891	0.000279898	0.48611	cg10691387
0.0704173	0.69586	2.24907	0.0263229	0.0399653	-4.51704	cg13998850
-0.119676	0.807311	-3.94479	0.000134595	0.000328849	0.320043	cg22171088
-0.0408609	0.738353	-1.28583	0.200964	0.249545	-6.1731	cg25652454
-0.192504	0.442022	-7.56772	8.31193e-12	7.98847e-11	16.4013	cg20336571
-0.0853599	0.143726	-3.33934	0.00111723	0.0022752	-1.66322	cg19478111
-0.0193011	0.669627	-0.686099	0.493967	0.551532	-6.75921	cg03783391
-0.0582406	0.34934	-2.17445	0.0316237	0.0471919	-4.67558	cg03235923
-0.0941389	0.787628	-3.1173	0.00228215	0.00435529	-2.32278	cg02249950
0.111419	0.716357	4.22784	4.61407e-05	0.00012324	1.33496	cg19244029
0.176608	0.38561	6.41033	2.94577e-09	1.69977e-08	10.6629	cg08753468
0.0269701	0.667132	1.0111	0.313991	0.370629	-6.48513	cg08498539
-0.10901	0.765581	-3.52769	0.000593899	0.001277	-1.07493	cg14097046
-0.0704349	0.142392	-3.04177	0.00288511	0.00538983	-2.53802	cg10046620
0.07475	0.687754	2.39222	0.0182911	0.0287487	-4.19917	cg18504014
-0.0278886	0.573035	-1.04103	0.299945	0.356046	-6.45469	cg08924696
0.00048416	0.751755	0.0146775	0.988314	0.990591	-6.994	cg23342367
-0.0436277	0.767342	-1.36332	0.175321	0.220886	-6.07195	cg06951580
0.138555	0.751749	4.94358	2.50455e-06	8.40444e-06	4.12345	cg04592413
-0.0229262	0.808969	-0.885604	0.377591	0.436288	-6.60325	cg02426836
0.0398294	0.787389	1.64885	0.101774	0.135694	-5.64999	cg19340508
-0.00338213	0.804132	-0.135684	0.892297	0.910679	-6.98491	cg11945095
-0.0250632	0.758923	-0.788212	0.432119	0.491005	-6.68428	cg23054119
-0.165531	0.680979	-5.73743	7.28376e-08	3.2237e-07	7.54272	cg07406704
0.103988	0.652814	3.23472	0.00157137	0.00310474	-1.97889	cg23533267
-0.00955534	0.837968	-0.377624	0.706372	0.749923	-6.92285	cg08731950
-0.0829152	0.739486	-2.72392	0.0074098	0.0126735	-3.39486	cg15740508
-0.0672891	0.678978	-2.52995	0.0126961	0.0206628	-3.87654	cg23155785
0.0262061	0.487981	0.779319	0.437318	0.496236	-6.69122	cg20353489
0.0406994	0.756118	1.57612	0.117613	0.15468	-5.76477	cg20271330
0.0165794	0.272487	0.524113	0.601162	0.65369	-6.85692	cg21113900
-0.138268	0.231787	-6.73975	5.74062e-10	3.8032e-09	12.2582	cg13655341
-0.117776	0.134734	-5.8879	3.59475e-08	1.68528e-07	8.22793	cg00839579
-0.100779	0.547912	-3.79833	0.00022958	0.000536651	-0.183653	cg22215392
-0.0913621	0.186927	-4.08997	7.81246e-05	0.000199827	0.834758	cg10761804
0.0696224	0.697201	2.74723	0.00693039	0.0119319	-3.33469	cg21245684
0.000684381	0.643072	0.0274349	0.978158	0.982457	-6.99373	cg13743091
-0.0686737	0.531151	-2.23516	0.0272479	0.0412415	-4.54697	cg10039590
-0.13667	0.22594	-6.48218	2.05961e-09	1.22404e-08	11.0114	cg23920642
0.119356	0.758859	4.55619	1.2555e-05	3.71561e-05	2.57657	cg17668756
0.0718791	0.791634	3.27248	0.00139007	0.00277627	-1.86567	cg21942734
-0.062419	0.716918	-2.26649	0.0252032	0.0384282	-4.4793	cg21783749
-0.0448361	0.737515	-1.72032	0.0879366	0.118952	-5.5324	cg17315873
0.060036	0.737026	2.40404	0.0177338	0.0279574	-4.17204	cg03935359
-0.0181476	0.884436	-0.580904	0.562389	0.616912	-6.82563	cg17997207
0.211059	0.493289	8.19199	3.07893e-13	4.12454e-12	19.6333	cg27313941
0.0315687	0.784045	1.04058	0.300151	0.356256	-6.45515	cg10415509
-0.0290374	0.774345	-1.02569	0.307091	0.363518	-6.4704	cg08613384
0.0167451	0.782216	0.661726	0.509407	0.56636	-6.77558	cg12036735
-0.0763334	0.646601	-2.9296	0.00405919	0.00734991	-2.84983	cg14548047
0.0628333	0.69901	2.21439	0.028681	0.0432069	-4.59133	cg17307051
-0.0458187	0.794805	-1.46818	0.144658	0.186122	-5.92595	cg16017414
0.0604783	0.725083	2.32627	0.0216716	0.0335049	-4.3478	cg02114954
-0.117782	0.161523	-6.32438	4.45627e-09	2.48337e-08	10.2591	cg24721873
0.107887	0.731268	3.54259	0.00056435	0.00121872	-1.02726	cg08307171
0.0608003	0.673282	2.15843	0.0328758	0.0488781	-4.70898	cg23791482
0.0216562	0.767893	0.779464	0.437233	0.496145	-6.6911	cg17636806
0.0844414	0.777585	3.06627	0.00267577	0.00503344	-2.46887	cg26888153
-0.0555033	0.75495	-1.76148	0.0806917	0.110089	-5.46253	cg19925675
0.0182795	0.753633	0.854069	0.394756	0.453654	-6.63051	cg14028653
-0.0850944	0.737432	-2.64936	0.0091447	0.0153436	-3.58378	cg20582388
0.077432	0.707924	2.58411	0.0109553	0.0180673	-3.74526	cg18129805
0.112364	0.433889	3.89582	0.000161158	0.000388073	0.149938	cg13736131
0.019977	0.759113	0.797091	0.426961	0.48594	-6.67728	cg18496858
-0.0274598	0.702309	-0.830185	0.408074	0.467011	-6.6505	cg05865769
-0.0761806	0.798232	-2.49529	0.0139374	0.0224922	-3.95929	cg20950277
0.138754	0.623498	5.17382	9.25674e-07	3.35656e-06	5.08251	cg02601352
-0.109729	0.292311	-4.18829	5.37364e-05	0.000141748	1.19008	cg22726349
-0.0826265	0.748034	-2.75938	0.00669473	0.0115681	-3.3034	cg11612098
-0.0125321	0.802419	-0.460816	0.64576	0.694668	-6.88803	cg13142152
0.0554737	0.807726	2.36577	0.0195833	0.0305727	-4.25916	cg17289378
-0.070493	0.381302	-2.43818	0.0162192	0.0257851	-4.09333	cg24737201
0.124839	0.63598	4.92286	2.72992e-06	9.09765e-06	4.0403	cg03313364
-0.113467	0.788071	-3.88101	0.00017013	0.000407746	0.0988183	cg03879000
0.0243535	0.549349	0.695179	0.488281	0.546123	-6.75296	cg10186456
0.119986	0.723062	5.27708	5.85707e-07	2.19932e-06	5.52409	cg07305514
-0.0664984	0.8329	-2.25382	0.0260134	0.0395359	-4.50677	cg17643564
0.0812987	0.72877	3.72561	0.00029757	0.000680677	-0.427742	cg00478421
0.154727	0.533742	6.66324	8.40866e-10	5.40089e-09	11.8855	cg25946304
-0.105968	0.785205	-3.66291	0.000371661	0.000833208	-0.636268	cg02227217
-0.107225	0.411133	-5.18277	8.87694e-07	3.22888e-06	5.12265	cg10881616
0.0278336	0.673247	1.03873	0.301007	0.357131	-6.45706	cg11657043
0.140093	0.238344	6.71203	6.59332e-10	4.3219e-09	12.1229	cg14678442
0.0278075	0.719441	0.920825	0.35898	0.417156	-6.57166	cg06067593
-0.0220271	0.506418	-0.688245	0.49262	0.55022	-6.75774	cg16840547
0.0739707	0.755024	3.06385	0.00269479	0.00506548	-2.47548	cg00876267
-0.0564464	0.699444	-1.84706	0.0671894	0.0933584	-5.31221	cg14087715
0.00542087	0.787915	0.18363	0.854612	0.878838	-6.97725	cg25481160
0.0746198	0.740769	2.83833	0.00532221	0.00940407	-3.09597	cg01753209
-0.129636	0.793622	-4.31369	3.30445e-05	9.07038e-05	1.65275	cg23324731
0.0593542	0.582817	1.97339	0.050738	0.0723764	-5.07805	cg01881899
-0.0710967	0.776049	-2.49516	0.0139421	0.0224987	-3.95959	cg05784148
-0.0451047	0.76805	-1.85954	0.0653828	0.0911125	-5.28971	cg23791824
-0.106362	0.781845	-3.46486	0.000735355	0.00155188	-1.27422	cg22990388
-0.00428024	0.61085	-0.139752	0.889089	0.908022	-6.98434	cg14909614
0.043567	0.808841	1.60593	0.110904	0.14667	-5.71834	cg24547253
-0.0520335	0.773046	-1.84762	0.0671081	0.0932625	-5.31121	cg20346284
-0.105803	0.145318	-4.93468	2.5956e-06	8.68562e-06	4.08882	cg17928286
-0.158645	0.213932	-9.11636	2.06603e-15	5.01143e-14	24.5484	cg13927605
0.01614	0.401517	0.579695	0.563202	0.617715	-6.82633	cg19529472
0.0565041	0.398654	2.23773	0.0270704	0.0410041	-4.54137	cg22373687
-0.0171413	0.810635	-0.590723	0.555811	0.610737	-6.81989	cg22537280
-0.129991	0.155968	-6.83936	3.48299e-10	2.40217e-09	12.7462	cg18666075
0.089619	0.469166	3.09168	0.00247256	0.0046836	-2.3964	cg12840336
0.00261062	0.679777	0.0951034	0.924391	0.93729	-6.98959	cg15431934
-0.138434	0.164255	-6.73229	5.95863e-10	3.93449e-09	12.2218	cg23198707
0.105026	0.30631	3.77047	0.000253779	0.000588544	-0.277926	cg00369658
0.0189012	0.682035	0.696851	0.487237	0.545164	-6.75181	cg21912162
-0.051693	0.643455	-1.76428	0.0802169	0.109502	-5.45771	cg01654560
0.18974	0.711514	7.96343	1.03492e-12	1.22083e-11	18.4436	cg10417218
-0.134661	0.157078	-7.72839	3.57899e-12	3.73347e-11	17.227	cg24562149
-0.0608266	0.733897	-1.92113	0.0570748	0.0805926	-5.17667	cg09333143
-0.0711629	0.702435	-2.62041	0.00991184	0.0165016	-3.65588	cg19880901
0.184688	0.490956	7.02551	1.36526e-10	1.01752e-09	13.662	cg19921355
-0.0475034	0.178154	-2.16702	0.0322115	0.0479875	-4.67861	cg00904622
-0.0876689	0.763686	-2.91409	0.00425298	0.00766583	-2.89224	cg20339131
-0.052803	0.754688	-1.69047	0.0935218	0.125783	-5.58211	cg08309069
0.000654993	0.468012	0.0232996	0.98145	0.985135	-6.99384	cg08922729
0.219525	0.190318	7.79789	2.50735e-12	2.70844e-11	17.5764	cg01364478
0.136211	0.730008	5.71624	8.00533e-08	3.51779e-07	7.45074	cg21667367
0.0625958	0.869739	2.75958	0.00668878	0.0115594	-3.3027	cg05714155
-0.00830794	0.777782	-0.340841	0.733815	0.774142	-6.93605	cg06308088
-0.0801664	0.780509	-2.75466	0.00678624	0.0117079	-3.31565	cg12518626
0.0875167	0.736654	3.02993	0.00299343	0.00557286	-2.57166	cg19216359
-0.141105	0.228537	-5.6051	1.33545e-07	5.61917e-07	6.95456	cg15848685
-0.091704	0.165349	-3.8659	0.000179595	0.000428557	0.0475661	cg06430061
0.0378658	0.73613	1.44689	0.15052	0.192916	-5.95644	cg00805193
0.137566	0.303626	4.36666	2.68293e-05	7.48871e-05	1.85133	cg13872005
0.0397141	0.711257	1.62772	0.106189	0.141025	-5.68386	cg05235171
0.0488375	0.824706	1.81456	0.0720762	0.0994589	-5.37008	cg09978105
0.0362747	0.798524	1.43766	0.153115	0.195904	-5.96953	cg07985933
0.0721505	0.688182	2.45222	0.0156296	0.0249317	-4.06065	cg07077735
-0.0467306	0.81584	-1.5366	0.127012	0.165602	-5.82508	cg08419921
-0.0606143	0.440876	-2.04997	0.0425347	0.0616985	-4.92903	cg08834922
0.0655535	0.723425	2.16496	0.0323605	0.0481863	-4.6954	cg12888521
-0.0483749	0.866705	-1.92006	0.0572068	0.080756	-5.17865	cg19849151
0.0347713	0.818668	1.21887	0.225273	0.2762	-6.25588	cg19698789
0.0447078	0.788977	1.95019	0.0534686	0.0759133	-5.12211	cg05064852
-0.0218413	0.614047	-0.789127	0.431586	0.4905	-6.68356	cg11732492
-0.0145223	0.737536	-0.446663	0.655919	0.703917	-6.89444	cg16493042
-0.14198	0.427561	-5.54496	1.75897e-07	7.24419e-07	6.68776	cg23883802
0.0470139	0.811549	2.08558	0.039121	0.0572069	-4.85791	cg21692246
-0.0529814	0.784119	-2.03377	0.0441666	0.0638276	-4.96099	cg15476875
0.129616	0.726957	4.11722	7.05373e-05	0.000181903	0.931853	cg21621264
-0.189614	0.784582	-6.21301	7.67997e-09	4.0851e-08	9.72938	cg04103993
0.0162749	0.319689	0.597425	0.551344	0.606413	-6.81592	cg25372693
-0.124621	0.149614	-6.56617	1.36108e-09	8.36205e-09	11.4155	cg18735146
0.10765	0.798248	4.2025	5.08485e-05	0.000134716	1.2425	cg25584862
0.15679	0.597107	5.70064	8.6358e-08	3.77012e-07	7.37755	cg09404516
-0.0534553	0.413097	-2.08008	0.0396325	0.0578751	-4.86897	cg01346077
-0.124521	0.142344	-5.39643	3.43983e-07	1.34687e-06	6.03853	cg17724175
0.109599	0.766514	3.97132	0.000122009	0.000300624	0.412844	cg14485744
0.0716791	0.813807	2.70365	0.00784877	0.0133481	-3.44665	cg07610169
0.0279273	0.139318	0.960109	0.338921	0.396634	-6.53498	cg16238796
-0.019826	0.822232	-0.737307	0.462367	0.520834	-6.72292	cg24396429
0.131282	0.649797	4.71172	6.6391e-06	2.06301e-05	3.18695	cg02773436
-0.13346	0.220961	-6.38669	3.28899e-09	1.88042e-08	10.5551	cg26329618
0.12138	0.674825	5.62555	1.21592e-07	5.15537e-07	7.04544	cg17129809
-0.0521908	0.707181	-1.62377	0.107035	0.142036	-5.69014	cg24723421
-0.0304129	0.794455	-1.05802	0.292161	0.347838	-6.43702	cg15443791
-0.109216	0.616765	-3.70894	0.000315963	0.000718738	-0.483908	cg20489317
0.0279077	0.747216	1.2894	0.199722	0.248164	-6.16858	cg15971761
-0.0930763	0.168877	-4.59129	1.08717e-05	3.2514e-05	2.71416	cg20039048
-0.0661998	0.136286	-2.63032	0.00964036	0.0160944	-3.63113	cg12046867
-0.0550662	0.694593	-1.68059	0.0954303	0.128077	-5.59836	cg04527761
-0.101959	0.776297	-3.54858	0.000552854	0.00119571	-1.00803	cg06764718
-0.0219356	0.674258	-0.696958	0.48717	0.545109	-6.75173	cg23188336
0.120234	0.490968	4.18811	5.37972e-05	0.000141887	1.18908	cg20773767
-0.121882	0.357729	-4.49315	1.62056e-05	4.70657e-05	2.33259	cg12413346
-0.0224752	0.65732	-0.741969	0.459549	0.518153	-6.71949	cg16118839
0.00221211	0.755487	0.0816668	0.935047	0.946383	-6.99077	cg22950111
-0.0981421	0.174063	-4.65323	8.43602e-06	2.57357e-05	2.95709	cg06149389
-0.00665905	0.495047	-0.228365	0.81975	0.849087	-6.96804	cg07151565
-0.146187	0.615771	-5.6189	1.25589e-07	5.31191e-07	7.01427	cg00336022
-0.124612	0.158765	-5.69771	8.72124e-08	3.80407e-07	7.36766	cg25600766
0.00245651	0.75987	0.0717602	0.942912	0.95303	-6.99153	cg17804850
-0.00401764	0.626067	-0.16063	0.872653	0.894246	-6.98121	cg26729380
0.0894915	0.718316	3.46157	0.000743288	0.00156709	-1.28431	cg19824242
0.0132256	0.647698	0.415926	0.678203	0.724531	-6.90768	cg06718139
0.015078	0.577866	0.573522	0.567359	0.621615	-6.82988	cg21001412
0.172894	0.519938	6.36162	3.73669e-09	2.113e-08	10.4311	cg19729930
0.0417194	0.767183	1.34986	0.179588	0.225694	-6.08993	cg13976338
-0.0644081	0.696226	-2.30939	0.0226233	0.0348427	-4.38529	cg26370568
0.0850019	0.806248	4.74317	5.81497e-06	1.8254e-05	3.31384	cg06710195
0.118568	0.201524	3.61328	0.000442054	0.000975958	-0.798806	cg08832851
0.127993	0.397266	4.11896	7.0072e-05	0.000180788	0.938133	cg07355688
0.0066065	0.83032	0.219571	0.826576	0.854944	-6.97001	cg11792826
0.0432763	0.781499	1.75981	0.0809698	0.110419	-5.46537	cg27252325
-0.131474	0.757952	-4.52091	1.44901e-05	4.24186e-05	2.43955	cg22788243
0.0799302	0.71663	3.01511	0.00313239	0.0058078	-2.61321	cg25044514
-0.0931615	0.146398	-4.34361	2.93383e-05	8.12888e-05	1.76589	cg05317275
-0.0230091	0.765093	-0.772966	0.441055	0.499909	-6.69612	cg07216884
-0.101038	0.705852	-3.45519	0.000759757	0.00159889	-1.30464	cg05223061
0.0453941	0.775297	1.88025	0.0624807	0.0874257	-5.25207	cg14636922
0.0407402	0.718851	1.49246	0.138189	0.178661	-5.89066	cg01254991
0.0567765	0.794528	2.10074	0.0377469	0.0554117	-4.82735	cg20592017
0.0811695	0.770324	3.45492	0.000759934	0.00159921	-1.305	cg02881374
0.0769026	0.536447	2.3105	0.0225596	0.0347522	-4.38283	cg11704876
0.0156351	0.695917	0.53136	0.596147	0.648962	-6.85311	cg20810345
-0.0844292	0.713769	-3.40494	0.000898696	0.0018654	-1.46109	cg26186918
-0.115119	0.788545	-3.81317	0.000217654	0.0005111	-0.133394	cg12098665
-0.0830797	0.176544	-4.14559	6.32355e-05	0.000164463	1.03536	cg20644754
-0.0759655	0.598391	-3.12531	0.00222451	0.00425453	-2.29938	cg01850202
0.0744171	0.770097	3.1958	0.00177931	0.00347606	-2.09374	cg21071540
-0.00247654	0.773567	-0.0858137	0.931757	0.943604	-6.99043	cg21246516
0.0679391	0.786523	2.67635	0.00847618	0.0143152	-3.51579	cg15645728
-0.0763614	0.427457	-2.87496	0.00477777	0.00852636	-2.99804	cg26853536
0.0399063	0.699606	1.47315	0.143314	0.184568	-5.91877	cg03009690
-0.0858252	0.301392	-3.35226	0.00107064	0.00218792	-1.62369	cg00739120
-0.0827683	0.771487	-2.8125	0.00574034	0.0100686	-3.16443	cg14176042
0.0152897	0.708701	0.479594	0.632385	0.682188	-6.87922	cg26420469
-0.141991	0.771516	-4.64756	8.65093e-06	2.63362e-05	2.93323	cg22046318
0.133774	0.280876	4.30059	3.47832e-05	9.50878e-05	1.60391	cg14299675
-0.0265249	0.687917	-0.877377	0.382027	0.440782	-6.61046	cg23446438
0.0270278	0.765677	0.987922	0.325169	0.382345	-6.50811	cg23828301
0.00592783	0.594251	0.211684	0.832711	0.860018	-6.97171	cg00021855
-0.14173	0.22958	-6.9576	1.91747e-10	1.39287e-09	13.3296	cg16743754
-0.0770966	0.138441	-3.99274	0.000112549	0.000279104	0.488985	cg14830003
-0.015216	0.71363	-0.516555	0.606413	0.658483	-6.86085	cg17326597
-0.110348	0.841608	-3.37337	0.000998849	0.0020545	-1.55914	cg13711538
-0.105944	0.72515	-3.69471	0.000332271	0.000752504	-0.531157	cg17404760
0.06188	0.799125	2.49237	0.0140436	0.0226462	-3.96609	cg07824636
-0.128185	0.395933	-4.43278	2.06372e-05	5.88405e-05	2.10169	cg04614290
-0.0801477	0.592881	-3.44789	0.000778159	0.00163429	-1.32707	cg19757478
-0.0626613	0.790324	-2.44983	0.0157258	0.0250738	-4.06613	cg04350520
-0.0857363	0.638222	-3.04949	0.0028184	0.00527524	-2.51648	cg20156116
-0.0982739	0.212496	-4.55244	1.27329e-05	3.76429e-05	2.56294	cg16293069
0.0260443	0.512629	0.929268	0.354607	0.412755	-6.5639	cg11228136
-0.0217887	0.832186	-0.790122	0.431008	0.489944	-6.68278	cg02717470
0.123805	0.241129	3.97885	0.000118644	0.000292965	0.439293	cg19586508
0.054499	0.189161	1.83042	0.069656	0.0964467	-5.34196	cg16317961
-0.169946	0.25463	-7.00718	1.49112e-10	1.10444e-09	13.5754	cg14377703
0.0108078	0.644344	0.386135	0.700077	0.744272	-6.91961	cg17472786
-0.054623	0.747492	-1.80341	0.0738209	0.101636	-5.38973	cg17491058
-0.148379	0.22893	-7.16306	6.73317e-11	5.34002e-10	14.353	cg08251399
-0.0019103	0.758438	-0.0615861	0.950994	0.95983	-6.99221	cg20555462
-0.166616	0.171401	-7.89305	1.50234e-12	1.70194e-11	18.0781	cg05924583
0.0127633	0.684044	0.473756	0.63653	0.686101	-6.88199	cg00265360
-0.0421334	0.738602	-1.44889	0.149964	0.192256	-5.9536	cg12401640
0.0421898	0.784929	1.48813	0.139326	0.179974	-5.89699	cg18276112
-0.00190992	0.817915	-0.0653423	0.94801	0.957304	-6.99197	cg07472373
-0.088873	0.747133	-3.20304	0.00173951	0.0034058	-2.07274	cg00070162
-0.143499	0.145698	-6.0396	1.75434e-08	8.71363e-08	8.92518	cg26556385
-0.00562584	0.677598	-0.195769	0.845121	0.870747	-6.97495	cg22914595
-0.147818	0.718893	-5.14502	1.04993e-06	3.77004e-06	4.961	cg01361449
0.08917	0.841425	3.84217	0.000195782	0.000463636	-0.0337934	cg14143326
-0.0718217	0.603213	-2.59848	0.0105308	0.01743	-3.71	cg15545316
0.0312996	0.723247	1.1645	0.246521	0.299127	-6.31991	cg27409154
0.0602578	0.69613	2.16664	0.0322292	0.0480102	-4.6919	cg27319263
-0.148062	0.288777	-6.58414	1.24522e-09	7.70803e-09	11.5023	cg06618474
-0.0167708	0.32629	-0.669317	0.50457	0.561776	-6.77054	cg12856114
-0.0664211	0.770491	-2.17016	0.0319547	0.0476378	-4.68454	cg09879107
-0.0593966	0.735329	-2.14425	0.0340195	0.0504265	-4.73835	cg01795959
0.121269	0.441285	3.5982	0.000465828	0.00102356	-0.847846	cg01262208
0.020975	0.773917	0.682804	0.49604	0.553609	-6.76146	cg01814027
-0.0330023	0.738642	-1.12293	0.263697	0.317675	-6.36694	cg26088269
0.0779245	0.719125	2.47588	0.0146786	0.023561	-4.00516	cg04914126
0.0141262	0.771643	0.468233	0.640463	0.68967	-6.88459	cg23678274
0.0156046	0.419178	0.562456	0.57485	0.628794	-6.83614	cg02392228
0.0694274	0.609498	2.57076	0.0113634	0.0186829	-3.77786	cg14871138
-0.160148	0.8549	-5.69843	8.7242e-08	3.80519e-07	7.36767	cg01149264
0.026114	0.552872	0.986884	0.325674	0.382862	-6.50912	cg17004025
0.0288832	0.78364	1.01527	0.312011	0.368617	-6.48094	cg25950520
-0.0695424	0.764371	-2.38877	0.0184556	0.028982	-4.20704	cg18502070
0.0950086	0.687853	3.16228	0.0019805	0.00383039	-2.19234	cg14415914
0.0402441	0.814296	1.3278	0.186753	0.233743	-6.11904	cg20978460
-0.0619658	0.785023	-1.91219	0.0582241	0.0820543	-5.19331	cg08637874
0.0296764	0.841221	1.16023	0.248243	0.300949	-6.32482	cg02997922
-0.0543533	0.747147	-1.94172	0.0545034	0.077262	-5.13812	cg20374887
0.00187572	0.784507	0.0672897	0.946463	0.956044	-6.99185	cg15186969
0.0363602	0.706838	1.3011	0.195705	0.243699	-6.15364	cg04206926
-0.122568	0.551582	-4.38734	2.47218e-05	6.95014e-05	1.92935	cg10655371
-0.0407114	0.761697	-1.47124	0.143831	0.185173	-5.92154	cg13847998
-0.100138	0.190482	-5.21202	7.80664e-07	2.86786e-06	5.24664	cg23045825
-0.0143375	0.357214	-0.577659	0.564569	0.61901	-6.8275	cg27181253
-0.0282135	0.754186	-0.965772	0.336091	0.393824	-6.52957	cg14569380
-0.0311021	0.804453	-1.26632	0.207835	0.25715	-6.19768	cg01681032
-0.0937458	0.697831	-3.26332	0.00143277	0.00285431	-1.89353	cg26877604
-0.0804658	0.503339	-3.23845	0.00155181	0.00306948	-1.96744	cg12334990
-0.111752	0.74331	-4.0188	0.000102228	0.000255567	0.580197	cg15345437
0.173107	0.216928	5.55033	1.72084e-07	7.09689e-07	6.70924	cg05626013
0.0301168	0.786165	1.17568	0.242036	0.29425	-6.30698	cg27291258
0.0140239	0.149957	0.516949	0.606139	0.658228	-6.86064	cg20657849
0.0201319	0.653243	0.68318	0.495803	0.553382	-6.7612	cg09440150
0.0450864	0.532768	1.92872	0.0561102	0.0793526	-5.16248	cg12236857
-0.146219	0.209871	-7.18522	6.01038e-11	4.81141e-10	14.4641	cg12678073
-0.00412254	0.733426	-0.140699	0.888343	0.907362	-6.98421	cg25968247
0.0447975	0.760849	1.90222	0.0595216	0.0836997	-5.21173	cg06065608
0.00324294	0.79093	0.109371	0.91309	0.927691	-6.98813	cg25304198
0.0995954	0.598328	3.76632	0.000257527	0.000596441	-0.291757	cg15332871
-0.129704	0.15529	-7.41921	1.79825e-11	1.60653e-10	15.6453	cg07084627
0.0108261	0.773717	0.473882	0.636439	0.686017	-6.88194	cg05591126
0.101625	0.743593	4.10986	7.24506e-05	0.00018643	0.906264	cg25198113
-0.065762	0.691252	-2.04196	0.043336	0.0627453	-4.94487	cg10000764
0.0764192	0.715726	3.06396	0.00269384	0.00506427	-2.47516	cg24079381
0.0449008	0.783027	1.7177	0.0884149	0.119543	-5.53679	cg00619207
0.0369506	0.701206	1.15959	0.248508	0.301223	-6.32556	cg18317533
0.0805189	0.734903	3.04452	0.00286167	0.00534977	-2.53046	cg18991165
-0.0506463	0.629333	-1.48688	0.139655	0.180355	-5.89882	cg02130905
-0.149848	0.561217	-5.67863	9.54989e-08	4.13118e-07	7.27988	cg22319611
-0.0873282	0.745485	-3.14783	0.00207311	0.00399284	-2.23442	cg23634451
-0.0316069	0.492642	-1.15285	0.251251	0.304181	-6.33325	cg08765811
0.0299812	0.833171	1.094	0.276136	0.330888	-6.39868	cg11177552
0.11568	0.752579	5.14716	1.03747e-06	3.72892e-06	4.97223	cg17945422
0.0430327	0.725386	1.55045	0.123653	0.161667	-5.8041	cg13845133
-0.00777605	0.859134	-0.228107	0.819949	0.849232	-6.9681	cg22867608
-0.0562723	0.583768	-1.96014	0.052285	0.0744011	-5.10328	cg09206878
0.0414503	0.599122	1.56219	0.120863	0.158452	-5.7862	cg18664596
-0.173184	0.205296	-9.13572	1.85859e-15	4.5845e-14	24.6524	cg27629145
-0.0903884	0.678524	-3.21673	0.00166492	0.00327275	-2.03229	cg04497094
0.0111423	0.394177	0.427568	0.669728	0.716732	-6.90277	cg20476329
-0.111822	0.692548	-3.62066	0.000430841	0.000953468	-0.774745	cg07226481
0.025198	0.799299	1.00622	0.316321	0.373056	-6.49002	cg05740157
-0.098367	0.320113	-3.99559	0.00011136	0.000276397	0.499033	cg10996111
-0.0703334	0.746312	-2.30759	0.0227263	0.0349883	-4.38925	cg09006039
0.124804	0.734053	4.81936	4.23239e-06	1.3626e-05	3.61892	cg02046017
-0.0605859	0.752582	-2.48941	0.0141554	0.0228064	-3.97311	cg10262770
-0.0618889	0.619791	-2.00062	0.0476798	0.0684054	-5.02568	cg08291854
-0.0465425	0.471546	-1.76819	0.079556	0.108705	-5.45098	cg20664201
0.0658682	0.759288	3.0397	0.00290353	0.00542108	-2.54385	cg07258897
-0.0463198	0.346226	-1.61154	0.109675	0.145174	-5.7095	cg01597373
0.0498636	0.678837	1.55881	0.121661	0.159355	-5.79137	cg13443768
0.0714947	0.585959	2.31969	0.0220393	0.0340135	-4.36246	cg21459583
0.0199974	0.617416	0.707085	0.480878	0.539089	-6.74465	cg14788673
0.0589711	0.804011	2.79141	0.00610135	0.0106399	-3.21969	cg23021059
-0.000524603	0.662878	-0.0164708	0.986886	0.9894	-6.99397	cg11022926
0.134272	0.719251	5.07697	1.4107e-06	4.95287e-06	4.67616	cg07289335
-0.0143438	0.485526	-0.506526	0.613412	0.664846	-6.86597	cg20066612
-0.0930354	0.765823	-2.99416	0.00333975	0.00615465	-2.67179	cg09159821
0.0371622	0.668693	1.14977	0.252512	0.305506	-6.33676	cg19662846
-0.152327	0.217301	-5.79448	5.58106e-08	2.52567e-07	7.80102	cg00152799
0.103452	0.760443	4.43295	2.05908e-05	5.87181e-05	2.10361	cg15018704
-0.108352	0.477982	-3.57896	0.000497912	0.00108664	-0.910167	cg01919768
0.0433159	0.783539	1.61883	0.108095	0.143316	-5.69798	cg25000210
0.0480071	0.258164	1.38295	0.169234	0.214035	-6.04542	cg11025829
0.123223	0.703478	4.49947	1.57987e-05	4.59663e-05	2.35689	cg03936870
0.0664617	0.720109	2.33073	0.0214282	0.0331632	-4.3379	cg09812397
0.148717	0.645749	4.93631	2.58342e-06	8.64953e-06	4.09362	cg15424233
0.0641073	0.748399	2.34689	0.0205607	0.0319473	-4.30175	cg12058490
0.0173067	0.8237	0.67843	0.498796	0.556278	-6.76442	cg02256198
-0.115334	0.773722	-3.80039	0.000227925	0.000533184	-0.176809	cg03938369
0.0721864	0.813543	3.12066	0.0022572	0.00431223	-2.3128	cg13599613
-0.00303014	0.675567	-0.11692	0.907118	0.922681	-6.98727	cg01290287
-0.0474718	0.4583	-1.62763	0.106213	0.141051	-5.68401	cg20313856
0.135566	0.725934	4.93785	2.56657e-06	8.59689e-06	4.09992	cg09649347
0.00107121	0.543472	0.0313655	0.97503	0.979762	-6.99362	cg19824894
-0.083388	0.366166	-3.32087	0.00118702	0.00240552	-1.71944	cg26621513
-0.0405602	0.837481	-1.39014	0.167046	0.211576	-6.03561	cg01693423
-0.121269	0.142508	-6.14453	1.06253e-08	5.49256e-08	9.413	cg26776957
-0.0725097	0.789089	-2.33828	0.0210193	0.0325895	-4.32105	cg11950438
-0.0961261	0.798977	-3.32904	0.00115624	0.00234862	-1.69494	cg00133629
0.0321023	0.722569	1.06576	0.288661	0.344183	-6.42888	cg13273703
0.0832518	0.643805	3.40764	0.000890653	0.00184983	-1.45273	cg14934242
0.00369288	0.734982	0.118372	0.90597	0.921788	-6.9871	cg09040994
-0.0198393	0.746583	-0.641542	0.522388	0.578736	-6.78868	cg26804238
0.133557	0.697544	4.58126	1.13452e-05	3.38343e-05	2.6736	cg04537050
-0.0985946	0.138133	-4.75772	5.47301e-06	1.72625e-05	3.372	cg14304186
0.0904802	0.662745	2.62343	0.00982912	0.0163781	-3.64838	cg05673293
0.0523037	0.744319	2.05697	0.0418412	0.0607823	-4.91512	cg02638348
-0.0814968	0.279513	-3.68103	0.00034842	0.000785741	-0.57586	cg12443604
-0.0517439	0.673164	-1.65583	0.100355	0.133951	-5.63873	cg18276235
0.103577	0.0894701	3.04491	0.00285846	0.00534447	-2.52941	cg00043819
0.0524023	0.728963	1.76069	0.0808251	0.110246	-5.46387	cg03437675
-0.0842349	0.703263	-2.81608	0.00568072	0.00997462	-3.15498	cg08612570
0.0793794	0.721586	3.5385	0.00057191	0.0012337	-1.03984	cg25146042
0.0844195	0.594889	2.69235	0.00810425	0.0137385	-3.47542	cg23635789
-0.100369	0.715901	-3.38457	0.000962394	0.0019859	-1.5246	cg14795690
0.0367036	0.815935	1.47706	0.14226	0.183379	-5.91311	cg16848708
0.0201453	0.701285	0.687012	0.493394	0.550985	-6.75859	cg00286773
0.0727098	0.627965	2.69993	0.00793247	0.0134768	-3.45617	cg25371332
-0.00903121	0.813505	-0.326658	0.744493	0.783343	-6.94078	cg27203351
0.0362345	0.655679	1.29728	0.197009	0.245159	-6.15852	cg04755674
0.0819347	0.73315	3.2786	0.00136271	0.00272696	-1.84728	cg05967487
-0.0552745	0.705827	-1.99848	0.0479136	0.0687011	-5.02981	cg25149391
-0.145193	0.171936	-8.86421	8.16802e-15	1.66182e-13	23.1974	cg00220225
-0.0670812	0.160809	-3.18395	0.00184787	0.00359639	-2.12859	cg18704595
0.0693558	0.770008	2.56942	0.0114049	0.0187446	-3.78111	cg13100449
0.0244298	0.780596	1.0758	0.284161	0.339389	-6.41824	cg13022402
-0.0140503	0.742522	-0.580084	0.562938	0.617467	-6.8261	cg10949499
0.0647584	0.74064	2.48026	0.014507	0.0233094	-3.99479	cg18885210
0.0835349	0.772391	3.16319	0.00197456	0.00381942	-2.1896	cg10925991
-0.071499	0.740768	-2.27174	0.0248744	0.0379771	-4.46789	cg18144710
0.0526088	0.693414	1.75424	0.0819297	0.111581	-5.47493	cg17000199
-0.0801616	0.793902	-2.59789	0.0105479	0.0174562	-3.71145	cg10810819
-0.0826028	0.773601	-2.80351	0.00589256	0.0103108	-3.18811	cg11165823
0.078314	0.736143	2.57008	0.0113845	0.0187161	-3.77952	cg07494300
-0.0873097	0.295403	-3.26561	0.00142213	0.00283482	-1.88664	cg15245709
-0.0966915	0.277127	-3.91452	0.000150319	0.000363969	0.215485	cg17480461
0.0518448	0.764723	1.88121	0.0623541	0.0872744	-5.25034	cg26400954
0.0171196	0.746084	0.731941	0.465621	0.524041	-6.72685	cg20689294
0.0596593	0.411143	2.13612	0.0346905	0.051316	-4.7551	cg13094752
-0.0663008	0.389362	-2.4573	0.0154206	0.0246347	-4.04876	cg23095634
0.0777345	0.792573	3.02367	0.00305065	0.00566727	-2.58907	cg21714878
0.0653589	0.726392	2.34872	0.0204647	0.0318121	-4.29765	cg23746302
0.019666	0.492677	0.618579	0.53736	0.592972	-6.8031	cg09344281
-0.161507	0.220894	-8.16367	3.56673e-13	4.7093e-12	19.4887	cg00262621
0.100356	0.782784	4.90765	2.91192e-06	9.65906e-06	3.97821	cg13499318
0.134717	0.755296	4.18919	5.3573e-05	0.000141365	1.19305	cg08331733
0.0484401	0.685064	1.92567	0.0564941	0.079859	-5.16818	cg10667895
-0.112619	0.803218	-3.84671	0.000192769	0.000457111	-0.0189957	cg15723346
0.112969	0.606558	3.65336	0.000384313	0.000859164	-0.667657	cg07673103
-0.0303436	0.731721	-1.20781	0.229478	0.280766	-6.26914	cg24932628
-0.0250813	0.782087	-0.847734	0.398266	0.457178	-6.63587	cg26371705
0.167108	0.557871	6.31735	4.62931e-09	2.57056e-08	10.2223	cg10729062
0.170235	0.552209	6.29856	5.07759e-09	2.79693e-08	10.1324	cg16121206
-0.0109735	0.600884	-0.467378	0.641071	0.690243	-6.88499	cg09309112
0.0170085	0.769396	0.716979	0.47477	0.532977	-6.73764	cg16777510
-0.0353061	0.702504	-1.25782	0.210885	0.260508	-6.20825	cg08325271
-0.0854647	0.144983	-4.45892	1.8561e-05	5.33455e-05	2.20271	cg15926590
-0.0720137	0.753143	-2.35648	0.0200612	0.0312505	-4.28022	cg06790305
-0.174054	0.201316	-7.93978	1.17311e-12	1.36501e-11	18.3207	cg11226562
0.0517368	0.771607	2.46909	0.0149427	0.023942	-4.02102	cg25225232
0.0300212	0.719806	1.10393	0.271822	0.326268	-6.38788	cg19259111
0.0354049	0.822935	1.79444	0.0752432	0.103423	-5.40542	cg17961932
0.00620569	0.779989	0.207533	0.835944	0.862797	-6.97258	cg03784363
-0.0848777	0.391846	-3.19355	0.00179287	0.0035	-2.10063	cg00750518
0.0881009	0.536619	3.16357	0.00197237	0.00381572	-2.18855	cg00908292
0.04693	0.734899	1.50697	0.134434	0.174248	-5.8693	cg13426642
-0.0503623	0.772893	-1.67634	0.0962624	0.129093	-5.60534	cg03761952
0.0238023	0.704543	0.784131	0.434501	0.493338	-6.68747	cg16536964
0.0716804	0.673588	3.02656	0.00302329	0.0056216	-2.58086	cg08244750
0.0113282	0.762743	0.374915	0.708382	0.751719	-6.92387	cg21644914
-0.0794486	0.624316	-2.53433	0.0125473	0.0204467	-3.86605	cg14288292
-0.0306991	0.697466	-1.19914	0.23282	0.284388	-6.27945	cg26998481
0.0751202	0.399315	2.69771	0.00798228	0.0135544	-3.46179	cg16915316
0.106975	0.739471	3.78104	0.000244338	0.000568563	-0.242258	cg26384993
0.0958853	0.750324	3.30614	0.00124639	0.00251412	-1.76453	cg22870661
0.00485517	0.523479	0.193756	0.846692	0.872106	-6.97534	cg14601357
0.110568	0.752108	3.73911	0.000283854	0.000651769	-0.383234	cg22365906
0.0248626	0.720274	0.978846	0.329612	0.38695	-6.51696	cg25367568
0.0685363	0.77608	2.52349	0.0129202	0.0209941	-3.89207	cg06829852
-0.0592131	0.684796	-2.03996	0.0435383	0.0630096	-4.94882	cg17878501
0.0203702	0.780861	0.70994	0.479112	0.537322	-6.74264	cg11348257
-0.0902147	0.782327	-3.02134	0.00307342	0.00570605	-2.5958	cg07989042
-0.0271593	0.437781	-1.05258	0.294634	0.35045	-6.44271	cg04396772
-0.109804	0.811461	-3.81848	0.000213525	0.000502151	-0.115351	cg08158324
0.128766	0.103371	3.92132	0.000146758	0.00035612	0.23831	cg03307401
0.0383743	0.808112	1.63804	0.104015	0.138383	-5.66738	cg16858472
0.0240248	0.801224	0.856832	0.393237	0.452102	-6.62816	cg25527882
0.0212651	0.721107	0.800108	0.425221	0.48422	-6.67488	cg27615067
0.13154	0.755104	4.5106	1.51057e-05	4.40972e-05	2.39977	cg02637537
0.0092522	0.292654	0.264808	0.791609	0.824555	-6.95906	cg07139329
0.162871	0.601837	6.53586	1.58098e-09	9.59518e-09	11.2694	cg02886528
0.0424381	0.587916	1.45334	0.148726	0.190819	-5.94725	cg12644888
0.0746185	0.811211	3.82432	0.000208866	0.000492106	-0.0947494	cg21227253
0.230627	0.227654	8.26622	2.08579e-13	2.90844e-12	20.0159	cg00927495
0.0818888	0.63294	3.188	0.00182441	0.00355555	-2.11678	cg27297033
-0.0954828	0.178177	-4.15357	6.13344e-05	0.000159963	1.06434	cg12656391
0.0177491	0.800684	0.717955	0.474171	0.532377	-6.73694	cg18279455
-0.087141	0.116614	-4.6795	7.57089e-06	2.32797e-05	3.06078	cg11199810
-0.169569	0.181026	-9.84231	3.82813e-17	1.68245e-15	28.4702	cg06096677
-0.0560853	0.672698	-1.80644	0.0733425	0.10104	-5.38439	cg21177502
-0.0706807	0.120448	-3.31029	0.00122886	0.00248164	-1.75154	cg16566400
-0.121838	0.137166	-5.87349	3.84651e-08	1.79434e-07	8.16218	cg08271153
-0.00286	0.8062	-0.113031	0.910194	0.925335	-6.98772	cg00097639
-0.0239301	0.641572	-0.828367	0.409099	0.468075	-6.652	cg21274570
0.0390048	0.795464	1.45224	0.149032	0.191192	-5.94882	cg18873166
0.00968086	0.298739	0.375889	0.707659	0.751115	-6.92351	cg24590353
-0.109469	0.28977	-4.24368	4.33744e-05	0.000116416	1.39369	cg01314574
-0.134067	0.560373	-4.96197	2.31541e-06	7.81661e-06	4.19901	cg08099115
-0.0430035	0.45957	-1.51732	0.131804	0.1712	-5.85395	cg06346307
0.0667168	0.633333	2.14139	0.0342547	0.0507463	-4.74426	cg16186131
-0.0610902	0.171781	-2.11923	0.0361216	0.0532432	-4.78973	cg03026373
-0.0595016	0.763317	-2.02098	0.0454961	0.0655703	-4.98607	cg11868921
-0.0904847	0.740849	-3.31351	0.00121668	0.00245925	-1.74218	cg09549067
-0.0970179	0.178201	-5.13305	1.10338e-06	3.94797e-06	4.91282	cg02727811
-0.0153476	0.205738	-0.562635	0.574728	0.628682	-6.83604	cg20237547
0.111643	0.757496	3.7506	0.000272464	0.000627869	-0.344737	cg21170682
-0.134374	0.650222	-4.8538	3.66554e-06	1.19393e-05	3.75722	cg11933951
0.00254637	0.572683	0.0949761	0.924491	0.937354	-6.9896	cg05147763
0.0630665	0.270295	2.08803	0.0388998	0.0569188	-4.85302	cg15876676
0.0491291	0.773755	1.63458	0.104746	0.139275	-5.67292	cg21552014
-0.0773813	0.815085	-2.45504	0.0155132	0.024768	-4.05405	cg05001344
0.0217248	0.77735	0.803411	0.423318	0.482264	-6.67225	cg23082393
-0.0908323	0.801547	-2.95926	0.00371291	0.00677724	-2.7685	cg23002008
-0.032802	0.215954	-1.02333	0.308201	0.364659	-6.4728	cg19766460
0.164488	0.614032	6.28289	5.46894e-09	2.99316e-08	10.0599	cg26048923
0.0935708	0.735868	3.58133	0.000493708	0.00107828	-0.902295	cg06912304
-0.0705752	0.395219	-2.38026	0.0188671	0.0295652	-4.2264	cg22166883
-0.0876995	0.73513	-3.04676	0.00284227	0.0053162	-2.5242	cg05878952
-0.0278974	0.752651	-0.917648	0.360635	0.418872	-6.57456	cg18450270
-0.010565	0.546805	-0.406918	0.684789	0.730442	-6.91138	cg01192952
-0.0671512	0.346898	-2.77485	0.00640087	0.0111105	-3.26299	cg06834431
0.0588957	0.565854	1.80336	0.073828	0.101642	-5.3898	cg13707567
-0.132929	0.516737	-5.07543	1.41975e-06	4.98131e-06	4.66996	cg02153497
0.0518437	0.809616	1.91713	0.0575868	0.0812396	-5.18413	cg01764046
0.0620285	0.7455	2.09126	0.0386034	0.0565342	-4.8465	cg22495848
0.110698	0.695707	5.03904	1.65905e-06	5.75392e-06	4.51969	cg18973863
0.075448	0.894764	2.94293	0.00389934	0.00708649	-2.81326	cg23158189
0.0798282	0.735856	3.29595	0.00128784	0.00258946	-1.79496	cg16679650
-0.0605093	0.644647	-1.9559	0.0527888	0.0750481	-5.11133	cg18069705
-0.0712065	0.293133	-2.68185	0.00834758	0.0141184	-3.502	cg12882103
0.0513768	0.834138	2.26673	0.0251846	0.0384034	-4.47873	cg17755535
0.0768562	0.75489	2.81009	0.00578085	0.010133	-3.17079	cg15067015
0.0740201	0.798951	3.73607	0.000286696	0.00065776	-0.392762	cg21449597
-0.00371417	0.77461	-0.157795	0.874881	0.896169	-6.98166	cg12100537
0.0300153	0.834031	1.20114	0.232044	0.283566	-6.27707	cg07245542
-0.129264	0.789791	-4.37357	2.61068e-05	7.30616e-05	1.87736	cg07589077
0.00373331	0.334876	0.137877	0.890567	0.909257	-6.9846	cg16567815
0.0951016	0.697246	4.75843	5.4569e-06	1.72166e-05	3.37483	cg14655242
0.0621706	0.626047	2.8871	0.00460748	0.00824615	-2.96516	cg10611580
-0.0685096	0.360758	-2.54739	0.0121107	0.0197986	-3.83456	cg12308965
0.00468951	0.673175	0.164024	0.869987	0.892021	-6.98066	cg14656180
-0.0795364	0.782094	-3.15682	0.00201403	0.00388901	-2.20792	cg09616494
0.0376862	0.614206	1.29734	0.196989	0.245137	-6.15844	cg04779161
0.0518152	0.751579	1.90048	0.0597575	0.0839993	-5.21498	cg14645861
-0.0446223	0.782105	-1.45919	0.147112	0.188958	-5.93888	cg21249659
-0.0389339	0.802205	-1.44728	0.150413	0.192791	-5.95589	cg18255504
0.0354876	0.847051	1.16014	0.248284	0.300986	-6.32492	cg04193905
0.0912956	0.554248	2.95443	0.00376756	0.00686915	-2.78183	cg25355213
-0.0620427	0.90194	-2.03552	0.0439895	0.0635949	-4.95756	cg25399267
0.0745775	0.77525	3.00098	0.00326966	0.00603771	-2.65252	cg02627966
-0.0626183	0.768206	-2.07512	0.0401017	0.0584884	-4.87895	cg00691226
-0.0748119	0.832115	-2.68508	0.00827223	0.0140013	-3.49385	cg15999188
0.0112213	0.75928	0.380365	0.704343	0.74809	-6.92182	cg14690649
0.115105	0.662793	4.67157	7.82261e-06	2.40009e-05	3.02943	cg14875081
0.0427332	0.836919	1.5817	0.116338	0.153143	-5.75616	cg27096298
-0.0686299	0.770547	-2.2025	0.0295314	0.0443687	-4.61657	cg01280098
-0.0101524	0.712312	-0.338046	0.735916	0.776	-6.937	cg16724481
0.0993418	0.233846	3.05729	0.00275129	0.00516219	-2.49439	cg06630413
-0.105014	0.204887	-4.32008	3.21801e-05	8.85025e-05	1.67779	cg15922246
0.0785169	0.809223	3.37052	0.00100773	0.00207062	-1.56751	cg20272146
0.10585	0.622533	3.598	0.000466144	0.00102417	-0.848482	cg02427468
-0.117472	0.134213	-6.09114	1.37205e-08	6.94563e-08	9.16425	cg05361262
-0.0363223	0.402505	-1.13765	0.25752	0.31099	-6.35047	cg04972384
-0.136577	0.162256	-6.81411	3.95453e-10	2.69719e-09	12.6222	cg23425533
0.0424605	0.826418	1.8644	0.0646915	0.0902213	-5.28091	cg11505841
-0.117164	0.700682	-3.99601	0.000111307	0.000276273	0.499672	cg06508395
-0.0025679	0.166363	-0.112795	0.91038	0.925449	-6.98775	cg00247599
-0.0455607	0.457618	-1.46022	0.146829	0.188634	-5.9374	cg08691159
0.00902595	0.758481	0.33328	0.739501	0.779099	-6.9386	cg26091609
-0.047873	0.772466	-1.54666	0.124566	0.162733	-5.80987	cg17858316
-0.00823132	0.609084	-0.25234	0.801208	0.832996	-6.96228	cg06487194
0.0589393	0.144261	1.68471	0.0946311	0.127115	-5.5916	cg24668570
0.0246707	0.232033	0.79739	0.426792	0.485769	-6.67704	cg06755825
0.102633	0.257979	3.37434	0.000995665	0.00204858	-1.55618	cg10197057
0.10687	0.624487	4.18112	5.5204e-05	0.00014522	1.16439	cg25324068
-0.123671	0.750481	-4.20971	4.95044e-05	0.000131446	1.26812	cg26131315
0.082565	0.766157	3.4387	0.0008026	0.00168113	-1.35587	cg26697605
0.0566989	0.78004	2.41868	0.0170683	0.0270035	-4.13838	cg11905488
-0.0191662	0.361534	-0.552846	0.581392	0.634949	-6.84149	cg20050113
0.0739717	0.77652	2.75747	0.0067316	0.0116249	-3.30836	cg10690747
0.133137	0.779307	5.35956	4.05742e-07	1.56765e-06	5.87886	cg13288195
0.00411831	0.271313	0.128504	0.897964	0.915248	-6.98585	cg24353535
0.0644282	0.735888	2.4422	0.0160477	0.0255354	-4.08397	cg04504043
0.0681173	0.860923	2.53288	0.0125964	0.0205194	-3.86952	cg17416644
0.0306188	0.538821	0.955594	0.341189	0.399001	-6.53927	cg26545162
-0.104284	0.782114	-3.352	0.00107203	0.00219067	-1.62479	cg22213622
-0.158635	0.700859	-5.804	5.34518e-08	2.42734e-07	7.84304	cg25394301
0.0947058	0.788726	4.67216	7.80358e-06	2.39477e-05	3.03176	cg15391651
-0.00519246	0.739706	-0.171733	0.863935	0.886852	-6.97937	cg10087780
-0.00800672	0.726268	-0.284788	0.776295	0.811233	-6.95357	cg10419279
0.113822	0.722411	3.88206	0.000169478	0.000406312	0.102438	cg07766572
-0.0653354	0.757797	-2.38241	0.0187627	0.0294149	-4.22153	cg17188567
0.0766974	0.730164	3.23848	0.00155165	0.00306939	-1.96735	cg25627098
0.193393	0.170405	6.45508	2.36592e-09	1.391e-08	10.8767	cg19746780
-0.0657908	0.167648	-3.10573	0.00236531	0.00450076	-2.35579	cg15626350
0.0275488	0.228054	0.810133	0.419459	0.478423	-6.66686	cg17652174
-0.0310395	0.802466	-1.11304	0.267905	0.322154	-6.37788	cg14534337
-0.0101546	0.654804	-0.378551	0.705687	0.74934	-6.9225	cg24475598
0.0516371	0.82364	2.66235	0.00881584	0.014837	-3.55105	cg06222206
-0.0085299	0.746485	-0.272029	0.786065	0.819744	-6.95712	cg04813787
0.0483342	0.366109	1.48252	0.14081	0.181691	-5.90518	cg26417417
-0.0890455	0.615275	-3.00642	0.00321706	0.00594811	-2.63758	cg05376756
0.139423	0.708902	5.50673	2.09147e-07	8.48984e-07	6.52003	cg17027476
0.0142207	0.812245	0.519864	0.604111	0.656299	-6.85914	cg21031128
0.0447494	0.757038	1.80023	0.0743179	0.102269	-5.39527	cg03211593
-0.155895	0.79362	-5.35827	4.09313e-07	1.58034e-06	5.8707	cg08068383
-0.0193035	0.427655	-0.75077	0.454251	0.512886	-6.71295	cg22429852
-0.0641507	0.73389	-2.53223	0.0126158	0.0205468	-3.87097	cg11243001
-0.0140912	0.736279	-0.52557	0.600152	0.652792	-6.85616	cg06529843
-0.0827901	0.633807	-3.17886	0.00187851	0.00365093	-2.14368	cg18094261
-0.0633622	0.776846	-2.05934	0.0416139	0.0604832	-4.91044	cg15574362
-0.0653978	0.746521	-2.04502	0.0430291	0.0623446	-4.93884	cg00337020
-0.14361	0.176058	-7.39345	2.05505e-11	1.81471e-10	15.5146	cg19205023
-0.109575	0.711384	-3.58602	0.000485906	0.00106314	-0.887334	cg02857312
-0.0668169	0.800615	-2.38397	0.0186868	0.0293055	-4.21797	cg06389605
0.0359102	0.794164	1.45709	0.147685	0.189631	-5.94189	cg11269103
0.0784585	0.341532	2.66288	0.00880522	0.0148222	-3.54987	cg26669257
0.0450806	0.632991	1.67298	0.0969227	0.129868	-5.61083	cg08191530
0.0931845	0.679481	3.27779	0.00136702	0.00273481	-1.85007	cg07179068
-0.146539	0.157168	-7.85889	1.79958e-12	2.00595e-11	17.901	cg00295744
-0.098849	0.751463	-3.43282	0.000819151	0.00171326	-1.37473	cg14564766
-0.116497	0.772403	-4.00962	0.000105796	0.000263657	0.547724	cg06769989
-0.0918855	0.147403	-4.91536	2.81808e-06	9.3713e-06	4.00972	cg01331772
-0.0213126	0.723268	-0.74361	0.458559	0.517172	-6.71827	cg02757236
0.0937907	0.751397	3.76467	0.000258877	0.000599274	-0.296805	cg07942990
0.0605302	0.668959	2.3097	0.022604	0.0348168	-4.38457	cg11394785
0.100777	0.676799	4.27452	3.84551e-05	0.000104211	1.50815	cg23512558
0.0896399	0.438854	2.75964	0.00668964	0.0115607	-3.30272	cg07366660
0.051048	0.220057	1.74863	0.0828996	0.112791	-5.48451	cg07178969
0.052932	0.77849	1.89418	0.0605955	0.0850602	-5.22656	cg20415092
0.0957101	0.762351	3.47114	0.000719901	0.00152179	-1.25443	cg24274090
0.100915	0.615952	3.15426	0.00203138	0.00392009	-2.2157	cg03072385
0.102519	0.787418	4.42138	2.15628e-05	6.12611e-05	2.05958	cg07685977
-0.0510659	0.788957	-1.81483	0.0720344	0.0994082	-5.3696	cg26574777
-0.0109331	0.627927	-0.393512	0.694636	0.739308	-6.91674	cg00646396
0.0440491	0.784284	2.0082	0.0468519	0.0673296	-5.01095	cg19867579
-0.0838793	0.169873	-3.6666	0.000366574	0.000822753	-0.623506	cg21652958
0.162964	0.659066	6.49565	1.9275e-09	1.15234e-08	11.0761	cg13199963
-0.0433627	0.669175	-1.31747	0.190179	0.237536	-6.1325	cg00916640
0.0463822	0.816227	2.01508	0.0461149	0.0663744	-4.99755	cg24294013
0.0175763	0.240618	0.546705	0.585591	0.638902	-6.84486	cg00337916
0.0733267	0.202439	2.22388	0.0280179	0.042305	-4.5711	cg06192866
-0.105558	0.173769	-5.29605	5.38441e-07	2.03555e-06	5.60538	cg18211066
-0.13761	0.40306	-5.24037	6.90276e-07	2.56133e-06	5.36565	cg16092834
0.0579979	0.715347	2.46641	0.0150498	0.0240944	-4.02733	cg26672098
-0.115458	0.820101	-3.55151	0.000547315	0.00118479	-0.998616	cg16874583
0.112612	0.704732	4.38227	2.51965e-05	7.07376e-05	1.91106	cg26672202
-0.0916733	0.739957	-3.13909	0.00213108	0.0040944	-2.2598	cg24032890
-0.106384	0.300196	-3.9894	0.000114066	0.000282513	0.476489	cg14086122
-0.0127448	0.777564	-0.493845	0.622312	0.673036	-6.8723	cg16331482
-0.116273	0.743048	-4.14018	6.46332e-05	0.000167821	1.01481	cg06588466
-0.0277391	0.807775	-0.806444	0.421574	0.480498	-6.66982	cg22205276
-0.0764281	0.769155	-2.43766	0.0162416	0.0258184	-4.09455	cg18897025
-0.0883404	0.776895	-2.74265	0.007024	0.0120782	-3.34669	cg00789792
0.00335876	0.792474	0.11221	0.910844	0.925835	-6.98781	cg11725265
0.0124115	0.731835	0.447498	0.655318	0.703355	-6.89407	cg14853341
-0.0502468	0.671315	-1.62034	0.10777	0.142931	-5.69558	cg21598067
0.0118474	0.750636	0.379693	0.704841	0.748538	-6.92207	cg16490659
-0.00202095	0.720231	-0.077792	0.938122	0.948921	-6.99108	cg12584528
0.23109	0.342848	8.79603	1.19461e-14	2.31781e-13	22.8243	cg21999991
0.141522	0.604618	5.75544	6.67476e-08	2.97742e-07	7.62709	cg00392156
0.0434855	0.311258	1.43572	0.153672	0.196521	-5.97227	cg03096732
-0.0363797	0.789498	-1.38211	0.169492	0.214337	-6.04657	cg15155559
-0.172307	0.218938	-10.0393	1.28991e-17	6.85741e-16	29.5402	cg08053103
0.00235484	0.618729	0.0688911	0.94519	0.954944	-6.99174	cg07842386
0.0712194	0.20578	2.16568	0.0323043	0.048109	-4.6939	cg04012884
-0.092757	0.519104	-3.53272	0.000583628	0.0012569	-1.05868	cg22136098
-0.0542524	0.748153	-1.72289	0.0874709	0.11838	-5.52808	cg00079551
0.102971	0.78885	4.55196	1.27577e-05	3.77089e-05	2.56108	cg06486409
0.0444755	0.765891	1.72118	0.0877793	0.118754	-5.53096	cg18510311
-0.117187	0.168218	-4.74995	5.65323e-06	1.77856e-05	3.34091	cg27012908
0.0402878	0.745142	1.30348	0.194894	0.242804	-6.15058	cg24631102
0.0466565	0.254795	1.88697	0.0615633	0.0862747	-5.23979	cg00718107
-0.0189762	0.213786	-0.600174	0.549517	0.604678	-6.81428	cg07526656
0.0464116	0.728484	1.61387	0.10917	0.144565	-5.70583	cg09971881
-0.0140257	0.71194	-0.483931	0.629313	0.679414	-6.87713	cg18802368
-0.0274353	0.76922	-0.908886	0.365223	0.423641	-6.5825	cg09756014
-0.0507254	0.704994	-1.65078	0.101385	0.135216	-5.64689	cg09381022
-0.0516926	0.781335	-1.80939	0.0728803	0.100447	-5.3792	cg00481637
-0.173768	0.20293	-9.34828	5.80306e-16	1.68493e-14	25.7967	cg06917772
0.0717777	0.61683	2.71725	0.00755131	0.0128924	-3.41191	cg13350768
-0.0296652	0.744537	-0.924598	0.357021	0.415162	-6.5682	cg23053742
0.0123789	0.745942	0.449058	0.654196	0.702424	-6.89337	cg02016764
-0.0863899	0.767388	-3.6313	0.00041482	0.000921136	-0.739408	cg22882460
0.0118362	0.777712	0.404862	0.686296	0.731838	-6.91221	cg13876844
-0.0185746	0.5541	-0.588871	0.557049	0.611867	-6.82098	cg20882571
-0.0392029	0.794159	-1.59758	0.112748	0.148898	-5.73143	cg04636251
0.0650152	0.794311	2.96248	0.00367551	0.00671601	-2.75938	cg14302308
-0.103524	0.750499	-3.35027	0.00107819	0.00220234	-1.63011	cg26267614
-0.0312754	0.754671	-1.18138	0.239775	0.291909	-6.30034	cg12084899
0.100402	0.714342	3.92854	0.000142795	0.000347158	0.264018	cg10288525
-0.0341834	0.611338	-1.09627	0.275146	0.329837	-6.39622	cg06383709
-0.0410812	0.809459	-1.45617	0.147945	0.189925	-5.94321	cg00145911
0.0324387	0.685	1.24544	0.215381	0.265443	-6.22355	cg17919966
-0.0479296	0.765612	-1.6539	0.100749	0.13443	-5.64186	cg17503750
-0.0981706	0.110597	-5.17041	9.37119e-07	3.39508e-06	5.07036	cg03701745
0.108643	0.619471	3.81153	0.000218947	0.000513904	-0.138971	cg22494725
0.0408318	0.838233	1.53766	0.126751	0.16531	-5.82348	cg27523780
-0.144032	0.764251	-5.00442	1.93029e-06	6.61189e-06	4.37413	cg03345976
0.0112414	0.77404	0.414961	0.678907	0.725151	-6.90808	cg00769470
0.0141389	0.71674	0.62624	0.532339	0.588111	-6.79835	cg05807698
-0.125346	0.54106	-5.85097	4.27486e-08	1.97779e-07	8.05964	cg07102450
-0.0718231	0.719513	-2.2628	0.0254374	0.0387513	-4.48734	cg05022368
-0.144085	0.135007	-7.21115	5.26158e-11	4.2629e-10	14.5943	cg07542748
0.0676013	0.402509	2.40649	0.0176239	0.027804	-4.1665	cg01213519
0.157781	0.526429	5.38796	3.58394e-07	1.39882e-06	5.99916	cg13951589
0.0282393	0.807858	1.1974	0.233494	0.285092	-6.28151	cg26322137
0.00825096	0.771851	0.316582	0.752107	0.790105	-6.94402	cg14594063
0.0723455	0.677519	2.96172	0.00368404	0.00672936	-2.76149	cg17162578
-0.102485	0.119644	-4.91786	2.7883e-06	9.27694e-06	4.01993	cg05216730
-0.0188642	0.739246	-0.700131	0.485194	0.543228	-6.74952	cg14062977
0.03541	0.763735	1.36829	0.173763	0.219141	-6.06528	cg11228758
-0.0254706	0.728039	-0.919567	0.359635	0.417824	-6.5728	cg03981793
0.0561429	0.791458	2.23969	0.0269395	0.0408239	-4.53717	cg03568673
-0.0586482	0.704081	-2.01029	0.0466316	0.0670539	-5.00691	cg20295353
0.0355029	0.792267	1.51726	0.131812	0.171206	-5.85403	cg27467114
0.0793021	0.855425	3.17502	0.00190107	0.00369109	-2.15476	cg22714290
-0.0978223	0.777712	-3.19465	0.00178678	0.00348924	-2.09747	cg09725157
0.0768553	0.752045	3.30757	0.00123985	0.00250216	-1.75979	cg08051713
-0.0766876	0.787247	-2.54397	0.0122236	0.0199681	-3.84282	cg24169773
-0.012139	0.805449	-0.409531	0.682877	0.728707	-6.91031	cg19750657
-0.0495412	0.736828	-1.51481	0.132437	0.171942	-5.85768	cg19668315
0.0432803	0.785542	1.91406	0.0579762	0.0817398	-5.1898	cg15079124
-0.070883	0.780082	-2.37057	0.0193457	0.0302433	-4.24838	cg13990065
-0.0425808	0.202765	-1.70299	0.091141	0.122869	-5.56135	cg23699879
-0.131632	0.75199	-4.39681	2.38108e-05	6.71535e-05	1.96517	cg02177950
0.0745457	0.715624	3.12126	0.00225298	0.00430467	-2.31108	cg22261694
0.101927	0.225234	3.14823	0.0020705	0.00398828	-2.23326	cg13763550
-0.077201	0.784365	-2.80071	0.00594088	0.0103873	-3.19549	cg10955576
0.0790861	0.754977	3.06769	0.00266332	0.0050122	-2.46467	cg06192961
0.118596	0.759048	5.18727	8.70362e-07	3.17177e-06	5.14167	cg06890161
0.127707	0.663308	4.32826	3.12087e-05	8.60383e-05	1.70721	cg04848682
-0.0690047	0.772042	-2.84197	0.00526443	0.00931191	-3.08614	cg14685612
-0.13401	0.774714	-4.6915	7.21837e-06	2.22828e-05	3.10674	cg22049174
0.0130197	0.774155	0.44251	0.658913	0.706678	-6.89628	cg12512013
-0.166195	0.412877	-5.81472	5.08433e-08	2.31663e-07	7.89161	cg22449745
-0.00795509	0.818547	-0.271186	0.786711	0.820332	-6.95735	cg02243522
-0.0146789	0.722867	-0.496462	0.620472	0.671272	-6.871	cg05833946
0.0954819	0.787345	3.3457	0.00109457	0.00223291	-1.6441	cg02093902
0.0365048	0.747851	1.36533	0.174692	0.220183	-6.06926	cg19699682
0.0324903	0.611203	1.02479	0.307513	0.363949	-6.47132	cg02953144
0.0145631	0.801819	0.52011	0.60394	0.656143	-6.85901	cg14191493
-0.0686512	0.577811	-2.09592	0.0381799	0.0559819	-4.83709	cg06885583
-0.00789185	0.668013	-0.225167	0.822231	0.851186	-6.96876	cg17798563
0.00133697	0.68759	0.0573901	0.954329	0.962549	-6.99246	cg26306056
-0.00449943	0.511687	-0.182619	0.855403	0.879516	-6.97744	cg06690168
-0.112107	0.534552	-3.88186	0.000169605	0.000406606	0.101732	cg06686789
-0.0567394	0.794321	-2.14078	0.0343034	0.0508102	-4.74549	cg12892747
0.0481034	0.656494	1.59698	0.112886	0.149057	-5.73237	cg16351569
0.0896004	0.757166	3.76838	0.000255456	0.000592142	-0.284293	cg22107533
0.135297	0.628368	4.87471	3.35567e-06	1.10088e-05	3.84211	cg19889856
0.0273169	0.779807	1.10547	0.271151	0.325615	-6.3862	cg12528835
0.0799766	0.670545	2.8446	0.00522564	0.00924793	-3.07934	cg09934381
0.107774	0.788545	4.03887	9.4813e-05	0.000238418	0.651473	cg07981328
-0.0529669	0.274396	-1.8387	0.0684199	0.0948861	-5.3272	cg13737042
0.151111	0.695062	7.10063	9.26538e-11	7.14379e-10	14.0407	cg07507493
0.1117	0.615244	4.37989	2.543e-05	7.13426e-05	1.90223	cg08421587
0.00597164	0.738097	0.237737	0.812488	0.842729	-6.96586	cg08324925
-0.0979291	0.779691	-3.30545	0.00124919	0.00251921	-1.76661	cg20957396
0.0546854	0.812797	2.27407	0.0247255	0.0377723	-4.46273	cg16693818
-0.0648107	0.131621	-2.68825	0.0081964	0.0138821	-3.48567	cg24767041
0.109244	0.728288	4.32075	3.20977e-05	8.83051e-05	1.68024	cg16146033
-0.0291534	0.764157	-0.946837	0.345615	0.40353	-6.54754	cg19688772
-0.074278	0.743889	-2.48771	0.0142229	0.0229048	-3.97725	cg08566056
0.13441	0.718604	5.62224	1.23451e-07	5.22906e-07	7.03073	cg02478907
-0.135413	0.66004	-4.69119	7.22776e-06	2.23097e-05	3.10549	cg08358263
-0.0827618	0.583552	-2.69347	0.00807871	0.0136978	-3.47258	cg23457258
0.0889652	0.803734	3.17422	0.00190683	0.00370042	-2.15742	cg02061173
0.0542002	0.56801	1.54954	0.123871	0.161927	-5.80548	cg07425171
0.118148	0.733682	4.72445	6.28541e-06	1.96239e-05	3.23921	cg02594532
0.0944946	0.800349	3.90797	0.000153981	0.000372094	0.192763	cg00397422
0.0635086	0.609287	2.41958	0.0170299	0.0269449	-4.13635	cg06429887
0.0871165	0.693441	3.47035	0.000721362	0.00152462	-1.25647	cg05831188
0.0809648	0.783017	3.44793	0.000778075	0.00163415	-1.32697	cg12212103
0.00139873	0.846077	0.0564219	0.955099	0.96313	-6.99252	cg25735294
0.0143803	0.799951	0.531159	0.596286	0.649099	-6.85321	cg18905155
-0.0786777	0.223269	-3.10697	0.00235623	0.00448519	-2.35226	cg05554161
0.0330147	0.668139	1.23628	0.218758	0.269127	-6.23478	cg22781400
0.0522316	0.740836	2.2063	0.0292531	0.0439952	-4.60846	cg26102801
-0.00183034	0.472743	-0.061399	0.951143	0.959931	-6.99222	cg19833103
0.0736471	0.829987	2.97968	0.00348886	0.00640517	-2.71181	cg02872426
-0.0212313	0.261496	-0.764866	0.445846	0.504631	-6.70232	cg08549396
-0.0920382	0.726912	-3.37791	0.000983937	0.0020263	-1.54517	cg23694028
0.0747868	0.787485	2.18333	0.0309477	0.0462626	-4.65697	cg10208897
0.0795531	0.78781	2.96489	0.00365024	0.00667488	-2.75297	cg16651895
0.0125618	0.747969	0.415112	0.678798	0.725057	-6.90801	cg23926820
0.0417629	0.401106	1.58241	0.116173	0.15295	-5.75505	cg23263226
-0.0377149	0.482386	-1.31842	0.189862	0.237197	-6.13127	cg01027976
-0.129557	0.215766	-5.52879	1.89176e-07	7.74252e-07	6.6172	cg04308089
-0.141992	0.637923	-4.81651	4.28828e-06	1.37906e-05	3.60646	cg06502149
-0.0188483	0.349573	-0.74019	0.460621	0.519208	-6.7208	cg07090714
-0.0859081	0.812826	-2.96987	0.00359565	0.00658563	-2.73922	cg24047711
0.0207095	0.741084	0.731411	0.465947	0.524372	-6.72723	cg25040937
-0.104712	0.734467	-3.71116	0.000313485	0.000713789	-0.476514	cg01805493
0.0342582	0.749875	1.31973	0.189423	0.236701	-6.12957	cg09992309
0.0029743	0.44532	0.103264	0.917925	0.931829	-6.98878	cg05435295
0.00893205	0.809856	0.313181	0.754684	0.792343	-6.94509	cg18107006
-0.0856383	0.299562	-2.94794	0.00384203	0.00699169	-2.79968	cg13127506
0.136898	0.694108	4.72443	6.29838e-06	1.96625e-05	3.23749	cg00689835
0.0808252	0.790509	3.05146	0.00280103	0.00524688	-2.51084	cg09147119
0.0792741	0.817486	3.1725	0.00191639	0.00371691	-2.16215	cg05148465
-0.111744	0.747384	-3.84306	0.000195343	0.000462733	-0.0314969	cg12069736
-0.0399112	0.613574	-1.33628	0.183973	0.230696	-6.1079	cg17503823
-0.0450957	0.745336	-1.50447	0.135075	0.175034	-5.873	cg17603909
-0.0312188	0.208935	-1.21383	0.22718	0.278267	-6.26194	cg24207176
-0.0253702	0.793672	-0.964763	0.336593	0.394342	-6.53054	cg17488625
-0.0857904	0.753989	-2.80305	0.00590047	0.0103234	-3.18932	cg18148156
0.0332352	0.653622	1.30145	0.195581	0.243565	-6.15318	cg06972908
-0.133176	0.870308	-4.27075	3.90773e-05	0.000105762	1.49309	cg26350803
0.00335757	0.809514	0.136165	0.891917	0.910338	-6.98484	cg13706680
-0.0263288	0.11253	-0.989931	0.324189	0.381287	-6.50614	cg13757826
-0.158135	0.721458	-5.4319	2.94202e-07	1.16646e-06	6.19007	cg16732415
-0.06382	0.703879	-2.3491	0.0204447	0.0317839	-4.2968	cg23600624
-0.126406	0.235977	-7.08497	1.00357e-10	7.68357e-10	13.9626	cg06750524
-0.0608191	0.304395	-3.02559	0.00303235	0.00563613	-2.5836	cg15417654
0.0626292	0.753498	2.59066	0.0107573	0.0177725	-3.72908	cg23679344
0.0284131	0.607184	1.04729	0.297059	0.353009	-6.44821	cg06417885
-0.104194	0.78894	-3.36431	0.0010293	0.00211131	-1.58703	cg14351127
0.0867734	0.62947	3.48386	0.000689078	0.00146278	-1.21378	cg01219347
-0.114044	0.520981	-4.17141	5.73586e-05	0.000150456	1.12818	cg00636737
-0.106064	0.770009	-3.37179	0.00100412	0.00206405	-1.56403	cg14550426
-0.147674	0.12392	-5.89996	3.39663e-08	1.59929e-07	8.283	cg02009088
0.0250788	0.757802	0.868073	0.387078	0.4459	-6.61852	cg01397968
0.0144091	0.744205	0.588889	0.557035	0.611858	-6.82097	cg10381520
0.0475289	0.458156	1.35405	0.178252	0.224201	-6.08436	cg21726618
0.00411771	0.764309	0.176752	0.859999	0.883498	-6.97849	cg16643542
0.0410095	0.608361	1.59233	0.113924	0.150296	-5.73962	cg27127090
0.048179	0.775019	2.02822	0.0447363	0.0645691	-4.97187	cg25385819
0.121201	0.761677	4.63004	9.2896e-06	2.81372e-05	2.86491	cg01512840
0.0914019	0.755376	3.30442	0.00125339	0.00252649	-1.76972	cg12428727
0.0613758	0.73776	2.39178	0.0183095	0.0287763	-4.20011	cg14373018
-0.0870167	0.768932	-2.88693	0.00461142	0.00825251	-2.96583	cg16746770
-0.0892186	0.749535	-2.94219	0.00390917	0.00710243	-2.81547	cg08058131
-0.118437	0.174969	-4.79336	4.71586e-06	1.50534e-05	3.51493	cg08865350
0.0275748	0.769678	1.08911	0.278272	0.333154	-6.40397	cg24219966
0.130765	0.714476	4.81399	4.3339e-06	1.39219e-05	3.5963	cg25536014
-0.0300982	0.756638	-1.1939	0.234856	0.286579	-6.28565	cg14234694
-0.134095	0.164392	-6.73415	5.90356e-10	3.90177e-09	12.2308	cg23198559
-0.014142	0.763932	-0.610333	0.542787	0.598089	-6.80815	cg13854930
-0.00978143	0.257589	-0.301162	0.76381	0.800381	-6.94878	cg03453431
0.0127507	0.789109	0.626077	0.532445	0.588216	-6.79845	cg14689456
0.0118669	0.692922	0.44381	0.657975	0.70583	-6.89571	cg05869438
-0.0597535	0.694094	-1.98352	0.0495808	0.0708632	-5.05864	cg22065604
0.00951496	0.318186	0.341385	0.733408	0.773797	-6.93587	cg07751196
0.0221154	0.708279	0.926969	0.35579	0.413929	-6.56602	cg10227880
0.142155	0.648933	6.88669	2.74414e-10	1.93148e-09	12.9792	cg12251939
-0.0197445	0.646353	-0.732318	0.465395	0.523817	-6.72657	cg20470975
0.0544743	0.733899	2.08183	0.039471	0.0576661	-4.86547	cg17281677
0.155416	0.211504	5.15966	9.84835e-07	3.55575e-06	5.02274	cg24430419
-0.00817237	0.711021	-0.258624	0.796366	0.82881	-6.96068	cg22709362
0.0485658	0.704952	1.9075	0.0588297	0.082823	-5.20198	cg06173470
0.023976	0.598804	1.03651	0.302034	0.358208	-6.45935	cg19662554
-0.106624	0.145728	-4.90585	2.93431e-06	9.7265e-06	3.97085	cg24918790
-0.0805213	0.685118	-2.99511	0.00333014	0.00613831	-2.66916	cg22530255
-0.108627	0.750815	-3.88076	0.000170286	0.0004081	0.0979546	cg10232190
0.0169922	0.796204	0.620848	0.535871	0.591522	-6.8017	cg17416338
-0.132847	0.222707	-5.82841	4.75088e-08	2.177e-07	7.95712	cg16836355
0.0715003	0.810634	3.177	0.00188919	0.00367011	-2.14898	cg03437770
-0.0611824	0.732072	-1.96505	0.0517069	0.0736515	-5.09395	cg11993439
0.0694798	0.807042	2.97756	0.00351139	0.00644308	-2.71768	cg04978007
0.217027	0.126772	7.51541	1.10039e-11	1.03012e-10	16.1269	cg07638650
-0.127834	0.219862	-5.04015	1.65139e-06	5.73018e-06	4.52417	cg20140054
0.185397	0.569999	6.91421	2.40428e-10	1.71238e-09	13.1089	cg24633390
-0.041356	0.684657	-1.55667	0.122168	0.159941	-5.79464	cg02232367
0.018729	0.314306	0.673152	0.502138	0.559452	-6.76798	cg20533899
0.103108	0.749998	3.48026	0.00069801	0.00148006	-1.22564	cg14299483
-0.0768401	0.787925	-2.55117	0.0119868	0.0196195	-3.82542	cg00978845
0.0397042	0.721397	1.49524	0.137462	0.177816	-5.88658	cg22254606
0.0311498	0.829535	1.23384	0.219658	0.27012	-6.23776	cg19589060
0.0485413	0.533927	2.01218	0.0464241	0.0667778	-5.0032	cg04788390
0.00445174	0.333045	0.167451	0.867296	0.889749	-6.98009	cg25923240
0.0730945	0.771667	2.80056	0.00594255	0.0103899	-3.19579	cg09863950
-0.0798298	0.408907	-3.49723	0.000658479	0.00140362	-1.17142	cg13611204
-0.121283	0.496245	-5.06422	1.48796e-06	5.20296e-06	4.62455	cg02408850
-0.0142825	0.745503	-0.458566	0.647371	0.696169	-6.88906	cg06419748
0.0172006	0.858497	0.590309	0.556088	0.61098	-6.82013	cg02349468
-0.0380639	0.736314	-1.1876	0.237326	0.289272	-6.29306	cg01634388
-0.162759	0.282177	-7.53613	9.79098e-12	9.26542e-11	16.2408	cg11570656
-0.00593007	0.661794	-0.190186	0.849483	0.874451	-6.97603	cg02499640
0.128934	0.274141	4.19058	5.32887e-05	0.0001407	1.19811	cg26133091
-0.0222868	0.888298	-0.818563	0.41465	0.473597	-6.66003	cg16560824
-0.0102853	0.626688	-0.406531	0.685071	0.730688	-6.91154	cg06928209
0.0454981	0.80266	1.92168	0.0570002	0.0804988	-5.17563	cg19751824
-0.077771	0.342131	-2.80033	0.00594737	0.0103974	-3.19648	cg23450938
-0.131577	0.432132	-4.60911	1.01268e-05	3.04552e-05	2.78236	cg24768365
-0.0692239	0.752208	-2.25008	0.026257	0.0398743	-4.51486	cg06189670
0.0248514	0.748965	0.805078	0.422359	0.481304	-6.67092	cg04074066
0.0176777	0.769928	0.589993	0.556299	0.611172	-6.82032	cg05269024
0.101706	0.788748	4.18554	5.42617e-05	0.000142998	1.18071	cg10331119
0.0208602	0.553555	0.604717	0.546503	0.601736	-6.81155	cg22947322
-0.186734	0.600986	-7.34189	2.68578e-11	2.31037e-10	15.2526	cg21842959
0.0598621	0.545161	2.11301	0.0366611	0.0539679	-4.80241	cg25113767
-0.0473695	0.215914	-1.94508	0.054088	0.0767159	-5.13176	cg10861953
0.15865	0.363784	5.46007	2.59122e-07	1.03586e-06	6.31294	cg23260877
-0.00733069	0.394965	-0.236042	0.8138	0.84388	-6.96626	cg25196575
-0.082489	0.766451	-2.67348	0.00854686	0.0144223	-3.52316	cg21122466
-0.0858289	0.751972	-3.11475	0.00230053	0.00438731	-2.33015	cg00725994
0.0294939	0.682524	1.56055	0.121244	0.158902	-5.7887	cg09910461
-0.118733	0.81071	-3.99993	0.000109691	0.000272569	0.513509	cg19432198
0.00547729	0.81613	0.227911	0.820101	0.84938	-6.96814	cg13766642
-0.0882255	0.48042	-3.78092	0.000244226	0.000568315	-0.241998	cg17141902
-0.128612	0.201664	-5.99882	2.12932e-08	1.04345e-07	8.73683	cg11362622
0.0922378	0.797531	3.92007	0.000147286	0.000357244	0.234735	cg18535167
-0.107918	0.735496	-3.74513	0.000277835	0.000639161	-0.363088	cg02993094
0.156477	0.76641	6.74793	5.51042e-10	3.66293e-09	12.2981	cg21712331
0.0496888	0.791883	1.92125	0.0570568	0.0805729	-5.17644	cg15900058
-0.0834997	0.730867	-2.69123	0.00812995	0.013779	-3.47826	cg01007821
0.0452828	0.333485	1.33976	0.182843	0.229415	-6.10332	cg21102121
-0.0216936	0.160659	-0.80762	0.420899	0.47985	-6.66888	cg13922451
-0.138013	0.217527	-7.50242	1.16702e-11	1.08563e-10	16.0688	cg01691710
0.117929	0.680657	4.76706	5.26401e-06	1.66552e-05	3.40936	cg11284196
0.0278282	0.424876	0.952029	0.342986	0.400833	-6.54265	cg13566430
0.0090605	0.776726	0.365145	0.715641	0.7581	-6.92748	cg14210001
-0.102422	0.127534	-5.40166	3.35999e-07	1.31847e-06	6.06125	cg05958740
-0.0668572	0.748443	-2.17353	0.0316946	0.0472821	-4.67751	cg20088913
-0.147246	0.17302	-7.93257	1.21878e-12	1.41087e-11	18.2832	cg13061637
-0.066147	0.748202	-2.35293	0.0202449	0.0315045	-4.2882	cg20390237
-0.073862	0.762975	-2.72505	0.00738599	0.0126382	-3.39196	cg13086025
-0.0518851	0.767078	-1.6868	0.0942273	0.126636	-5.58816	cg20964082
-0.0887548	0.84292	-3.25859	0.00145488	0.00289412	-1.9077	cg13501225
0.0523645	0.795855	2.1265	0.0354951	0.0523898	-4.77481	cg22356814
-0.0246601	0.715672	-0.810201	0.41942	0.478384	-6.6668	cg09802076
-0.0932274	0.431023	-4.09427	7.68619e-05	0.000196897	0.850209	cg15544721
0.0598763	0.647671	2.5009	0.0137266	0.0221855	-3.94586	cg21301148
0.0322924	0.685173	1.46012	0.146852	0.188659	-5.93755	cg11376706
0.0436975	0.809459	1.5919	0.114024	0.150413	-5.7403	cg12165551
0.120416	0.453734	3.84796	0.000191897	0.000455174	-0.0147208	cg13266496
-0.131149	0.404102	-5.96519	2.49705e-08	1.20654e-07	8.58198	cg20416574
0.0918612	0.714436	3.83532	0.000200711	0.000474265	-0.0572214	cg26390214
-0.037262	0.563221	-1.10443	0.271607	0.326052	-6.38733	cg27292079
-0.108711	0.754	-4.26742	3.95403e-05	0.000106913	1.4817	cg17154935
0.160207	0.692868	5.72611	7.67606e-08	3.38375e-07	7.49183	cg18842310
0.0477236	0.453494	1.57195	0.118583	0.155798	-5.77122	cg05457903
-0.0783073	0.734751	-2.78674	0.00618655	0.0107722	-3.23213	cg02642833
-0.0119616	0.247778	-0.340803	0.733845	0.774159	-6.93607	cg04078980
0.0973321	0.718301	3.89467	0.000161679	0.000389279	0.146714	cg15834395
0.1689	0.477599	5.80027	5.43883e-08	2.46558e-07	7.82618	cg04166432
-0.0545704	0.773201	-1.85798	0.0656109	0.0914007	-5.29255	cg03957476
0.136355	0.628878	4.21038	4.93765e-05	0.000131138	1.27057	cg18744668
0.0359453	0.37702	1.31814	0.189956	0.237301	-6.13163	cg11195298
-0.108145	0.772884	-3.51972	0.00061031	0.00130973	-1.10038	cg15354803
0.0387843	0.794606	1.4075	0.161851	0.205734	-6.01172	cg23506143
-0.112661	0.202016	-5.03158	1.71331e-06	5.92512e-06	4.48869	cg20131013
-0.00984622	0.483102	-0.357107	0.721636	0.763391	-6.93038	cg17459182
0.123488	0.77	4.02521	9.98068e-05	0.000249943	0.602888	cg26800883
0.119058	0.730448	4.13067	6.70205e-05	0.000173519	0.980383	cg02822108
-0.0491491	0.712677	-1.56601	0.119966	0.157394	-5.78034	cg10082515
0.0177836	0.663874	0.56115	0.575737	0.629618	-6.83688	cg06394333
-0.0859362	0.633585	-3.06445	0.0026909	0.00505922	-2.47404	cg27337459
0.0356831	0.821398	1.22055	0.224636	0.275508	-6.25385	cg10552473
-0.0156776	0.817713	-0.512016	0.609576	0.661367	-6.86318	cg08284993
-0.138188	0.474046	-4.90083	3.00416e-06	9.93857e-06	3.94849	cg14472806
-0.143891	0.219583	-5.99656	2.15225e-08	1.05349e-07	8.72642	cg27481594
-0.00999594	0.742266	-0.355452	0.722872	0.76447	-6.93097	cg19770955
-0.127478	0.750379	-4.48252	1.6913e-05	4.89494e-05	2.29176	cg08996726
0.0285752	0.727887	0.952585	0.342706	0.400576	-6.54212	cg11682858
-0.0662687	0.313447	-2.24628	0.0265063	0.0402203	-4.52306	cg16582803
0.143772	0.647176	6.03997	1.75122e-08	8.69943e-08	8.92692	cg20849150
0.0416437	0.791913	1.57162	0.118658	0.155887	-5.77173	cg26870057
-0.0253792	0.271886	-0.917801	0.360555	0.418789	-6.57442	cg15733882
-0.00830703	0.737609	-0.337308	0.73647	0.776443	-6.93725	cg25827846
-0.124144	0.271065	-5.5124	2.03806e-07	8.28941e-07	6.54507	cg13698613
0.156405	0.633835	5.44407	2.78516e-07	1.10821e-06	6.24309	cg25787956
0.104859	0.797962	5.22637	7.32865e-07	2.7062e-06	5.30764	cg17714832
-0.0795854	0.772358	-2.62789	0.00970816	0.0161967	-3.63731	cg13793761
-0.0965884	0.176137	-4.54322	1.32178e-05	3.89585e-05	2.5272	cg06291484
0.0769147	0.667212	3.18465	0.00184373	0.00358918	-2.12653	cg25579675
0.0990869	0.7392	4.02559	9.9551e-05	0.000249364	0.605125	cg06542282
0.0343977	0.784725	1.54123	0.125876	0.16429	-5.81808	cg10643916
-0.0768151	0.743764	-2.97478	0.00354162	0.0064947	-2.72547	cg19047158
0.159633	0.593655	7.59255	7.29318e-12	7.10158e-11	16.5293	cg18473686
0.213621	0.606283	8.40753	9.6698e-14	1.46471e-12	20.77	cg02165301
0.18382	0.35632	5.93498	2.8921e-08	1.38041e-07	8.4396	cg06608359
-0.026135	0.753279	-1.02725	0.306353	0.362762	-6.46881	cg24545315
0.0327562	0.83279	1.43901	0.152733	0.195472	-5.96762	cg13766329
0.0118252	0.79543	0.368291	0.713302	0.756147	-6.92633	cg08757695
0.0760148	0.787481	3.22989	0.00159517	0.00314793	-1.9929	cg01738164
0.0757784	0.749408	3.24795	0.00150498	0.00298534	-1.93913	cg17105041
0.046463	0.751313	1.56225	0.120848	0.158435	-5.7861	cg05697249
-0.0277402	0.790941	-1.15742	0.249384	0.302168	-6.32804	cg25605307
-0.0952528	0.737782	-3.44014	0.000799236	0.00167448	-1.35182	cg10715361
0.0341794	0.769495	1.33827	0.18332	0.229951	-6.10528	cg08221350
0.0128525	0.788014	0.513557	0.608499	0.660415	-6.86239	cg21639436
-0.00603941	0.691726	-0.251837	0.801595	0.833329	-6.96241	cg22013055
0.0903999	0.712849	4.78339	4.9168e-06	1.56469e-05	3.47487	cg13621378
0.118287	0.791429	5.03903	1.6591e-06	5.75392e-06	4.51966	cg08327394
0.0636465	0.702975	2.45566	0.015486	0.0247282	-4.05254	cg11573238
0.115133	0.143431	3.49562	0.00066255	0.00141166	-1.17702	cg22715760
0.0938344	0.25063	2.94677	0.00385558	0.00701391	-2.80289	cg22972965
-0.13981	0.755935	-4.72284	6.34001e-06	1.97794e-05	3.23117	cg00543364
0.044525	0.811345	1.70268	0.0912011	0.122942	-5.56186	cg13759743
-0.0665917	0.23216	-2.84509	0.00521636	0.0092338	-3.07783	cg21330703
0.135183	0.477785	5.27079	6.02724e-07	2.2586e-06	5.49651	cg02675859
0.0698465	0.71255	2.41431	0.0172676	0.0272918	-4.14852	cg01883408
0.0322735	0.138698	0.912739	0.363201	0.421517	-6.57902	cg19761502
0.0477376	0.283894	1.84576	0.067376	0.0935889	-5.31453	cg00940502
-0.0945276	0.192825	-3.96534	0.000124609	0.000306505	0.392718	cg14481222
0.0404894	0.672312	1.45237	0.148996	0.191148	-5.94864	cg02655195
-0.120938	0.778707	-4.0489	9.1319e-05	0.000230333	0.687059	cg08417748
-0.163467	0.655828	-5.88882	3.59382e-08	1.68494e-07	8.22854	cg09273059
-0.0683995	0.805073	-2.24322	0.0267086	0.0405043	-4.52965	cg08633881
-0.00364312	0.749371	-0.129912	0.896852	0.914472	-6.98567	cg23807924
-0.164706	0.338585	-7.19944	5.58772e-11	4.50543e-10	14.5355	cg03180426
0.155073	0.721335	5.21754	7.6401e-07	2.81147e-06	5.26776	cg05588228
-0.0530541	0.287154	-1.83617	0.0687954	0.0953535	-5.33171	cg11773456
-0.116547	0.633145	-4.30106	3.47187e-05	9.49392e-05	1.60568	cg16757384
0.0741819	0.216743	2.22256	0.0281094	0.0424289	-4.57392	cg09582042
0.00010635	0.68393	0.00426757	0.996602	0.997215	-6.9941	cg02344361
0.015101	0.808335	0.589317	0.556749	0.61159	-6.82072	cg03622314
-0.04911	0.647629	-1.86301	0.0648927	0.0904867	-5.28345	cg22895083
-0.126383	0.140104	-6.39715	3.12507e-09	1.79405e-08	10.6049	cg27510539
0.121831	0.217736	3.65462	0.000382628	0.000855802	-0.663536	cg10543450
0.0268312	0.853507	1.08988	0.277933	0.332804	-6.40313	cg23296684
-0.0989993	0.753719	-3.40981	0.000884773	0.00183869	-1.44643	cg14115218
-0.00980512	0.679357	-0.351579	0.725768	0.767	-6.93234	cg20313362
-0.0823316	0.78852	-2.82686	0.00550468	0.00969573	-3.12648	cg03460745
-0.0804491	0.673007	-3.06705	0.00266896	0.00502169	-2.46657	cg06972641
0.108659	0.805222	4.2722	3.88102e-05	0.000105093	1.49943	cg00852705
0.0182626	0.637442	0.694452	0.488734	0.546556	-6.75347	cg13308187
-0.0682509	0.515705	-2.12065	0.0359998	0.0530795	-4.78683	cg00792015
-0.00949391	0.742982	-0.305247	0.760704	0.797686	-6.94754	cg08650132
-0.00934363	0.73315	-0.370105	0.711952	0.754947	-6.92566	cg25006430
0.0583541	0.648449	1.8545	0.0661104	0.092023	-5.29883	cg00372132
0.0141727	0.81433	0.55784	0.577985	0.631715	-6.83872	cg02116768
0.0784468	0.687257	2.83697	0.00534399	0.00943986	-3.09964	cg02684464
-0.00849749	0.675381	-0.305983	0.760145	0.797207	-6.94732	cg09469079
0.155864	0.321483	4.79348	4.72298e-06	1.50727e-05	3.51374	cg09618933
-0.110216	0.118969	-5.6444	1.11505e-07	4.75963e-07	7.12939	cg16498391
0.0691161	0.639745	2.38368	0.0187011	0.0293253	-4.21864	cg17131837
0.0899587	0.583866	3.09056	0.00248118	0.00469867	-2.39959	cg17180088
-0.0318698	0.734476	-1.09696	0.274845	0.329533	-6.39547	cg02710015
0.101767	0.494804	4.23887	4.4169e-05	0.000118376	1.37634	cg01719268
0.104709	0.212767	3.30564	0.0012484	0.00251786	-1.76602	cg18584387
-0.0766443	0.25449	-2.72812	0.00732161	0.0125371	-3.38408	cg24933709
-0.0150753	0.786918	-0.453463	0.65103	0.699487	-6.89139	cg14671764
-0.0929914	0.783473	-3.19873	0.00176364	0.0034483	-2.08545	cg16271622
-0.0936561	0.446392	-3.41092	0.000881479	0.00183254	-1.44296	cg26248581
0.0824454	0.684803	2.71038	0.00770075	0.0131231	-3.42951	cg18436214
0.0397038	0.795298	1.6809	0.0953648	0.127996	-5.59785	cg19283806
0.0247585	0.717629	0.864258	0.389162	0.448019	-6.62181	cg17167159
0.0122289	0.808788	0.453727	0.650841	0.699329	-6.89127	cg00219321
0.100748	0.82303	4.26321	4.01866e-05	0.000108515	1.46624	cg01889025
0.153895	0.679643	5.93405	2.89832e-08	1.38325e-07	8.43732	cg21148404
-0.143917	0.164378	-8.21125	2.76622e-13	3.74867e-12	19.7382	cg14916108
0.0603072	0.771647	2.36305	0.0197218	0.0307691	-4.26532	cg00225830
-0.156271	0.172999	-8.87697	7.62052e-15	1.56003e-13	23.2656	cg18464274
0.111461	0.68912	4.59129	1.0872e-05	3.2514e-05	2.71414	cg17786894
-0.0408205	0.689827	-1.3836	0.169037	0.213817	-6.04454	cg20567355
-0.100245	0.385133	-4.11795	7.02563e-05	0.00018124	0.935441	cg03960100
0.0138951	0.609693	0.503441	0.615573	0.66675	-6.86752	cg10126903
0.0695806	0.802187	3.18362	0.00184977	0.00359981	-2.12954	cg19034132
-0.00940143	0.77657	-0.336892	0.736784	0.776731	-6.93739	cg15011899
-0.0827177	0.711396	-2.73111	0.00725947	0.0124395	-3.3764	cg07922204
-0.118997	0.699739	-4.67521	7.70768e-06	2.36754e-05	3.04365	cg13131455
-0.111237	0.740273	-3.67908	0.000351107	0.000791226	-0.582905	cg21664909
0.0552406	0.352858	2.10389	0.0374641	0.0550372	-4.82095	cg26569002
0.0532828	0.606756	1.75823	0.0812456	0.110765	-5.4681	cg12609322
-0.105977	0.699596	-4.29196	3.59256e-05	9.79075e-05	1.57293	cg07603357
-0.120889	0.699108	-4.47455	1.74622e-05	5.04286e-05	2.26123	cg19917720
0.0843012	0.312888	2.58288	0.0109923	0.0181233	-3.74827	cg21063716
-0.121561	0.173782	-6.1348	1.11328e-08	5.73518e-08	9.3676	cg24634060
0.0383753	0.521136	1.11278	0.268015	0.322262	-6.37816	cg06625244
0.142543	0.751799	5.4984	2.17502e-07	8.80304e-07	6.48225	cg23172664
-0.0766126	0.762791	-2.50245	0.0136724	0.0221074	-3.94228	cg22698218
-0.0259786	0.804395	-0.900414	0.369695	0.428232	-6.59011	cg06643882
-0.018135	0.795342	-0.593393	0.554029	0.609022	-6.81831	cg15241779
0.00907553	0.497184	0.297478	0.766614	0.802836	-6.94988	cg20400592
0.00512259	0.6319	0.192783	0.847453	0.872734	-6.97553	cg26430560
0.150181	0.605167	5.30419	5.20822e-07	1.97331e-06	5.63783	cg01674119
0.0509347	0.805061	2.27312	0.0247848	0.0378507	-4.46482	cg10383424
-0.0796202	0.720992	-2.70254	0.00787393	0.0133872	-3.44951	cg24699685
-0.0176725	0.737382	-0.794712	0.428339	0.487295	-6.67917	cg10546487
0.109642	0.718884	4.55426	1.2639e-05	3.73848e-05	2.57003	cg04400145
-0.118489	0.80629	-3.89657	0.000160715	0.000387071	0.152538	cg25114693
-0.0844793	0.615989	-3.11989	0.00226374	0.00432357	-2.31534	cg11878045
-0.0108065	0.399812	-0.31747	0.751436	0.789519	-6.94374	cg08800396
-0.0631176	0.234171	-2.8958	0.00448975	0.00805134	-2.94163	cg00658405
0.082216	0.69029	2.73673	0.00714389	0.0122641	-3.36194	cg06994787
-0.152814	0.592868	-5.53139	1.87575e-07	7.68208e-07	6.62576	cg02402209
0.040896	0.2452	1.23078	0.2208	0.27139	-6.24147	cg18431856
0.00822545	0.678731	0.356829	0.721842	0.763576	-6.93048	cg05175803
-0.0912026	0.748985	-2.97667	0.00352224	0.00646119	-2.72039	cg23830205
-0.0141913	0.556489	-0.547336	0.585158	0.638478	-6.84451	cg14525458
-0.0525649	0.735001	-1.90514	0.0591434	0.0832127	-5.20637	cg04491064
-0.122208	0.137932	-5.52196	1.95147e-07	7.96385e-07	6.5871	cg19343611
-0.0778065	0.688093	-2.54621	0.0121495	0.0198575	-3.83741	cg04138976
0.00813882	0.775394	0.347763	0.728623	0.76951	-6.93367	cg13035604
-0.0220078	0.725672	-0.894753	0.372697	0.431267	-6.59516	cg13526518
0.0553837	0.797191	2.14712	0.0337821	0.0501039	-4.73238	cg26433582
-0.120046	0.168023	-6.15549	1.00805e-08	5.24044e-08	9.46423	cg15829535
-0.0662387	0.791369	-2.17945	0.0312414	0.0466635	-4.66511	cg14462017
-0.238923	0.800055	-8.56321	4.22868e-14	7.04192e-13	21.5827	cg08098923
0.106165	0.778752	4.28294	3.72125e-05	0.000101106	1.53942	cg06946850
0.00042787	0.720439	0.0136023	0.98917	0.991218	-6.99402	cg26476755
-0.124137	0.769486	-4.37213	2.62556e-05	7.34345e-05	1.87195	cg08884979
-0.0302044	0.794775	-1.06087	0.29087	0.346468	-6.43403	cg09581644
0.0129681	0.703333	0.527924	0.59852	0.651209	-6.85492	cg07163845
0.000816915	0.7935	0.0295542	0.976471	0.980952	-6.99367	cg07832674
0.0622818	0.73899	2.47642	0.0146543	0.0235254	-4.00378	cg14532484
-0.114098	0.159539	-6.35338	3.86952e-09	2.18239e-08	10.3967	cg15021439
-0.0865105	0.52841	-3.05867	0.00273952	0.00514216	-2.49046	cg20254293
0.0523561	0.698291	1.85189	0.0664871	0.0924875	-5.30352	cg08618878
-0.103433	0.16904	-5.04381	1.62523e-06	5.64475e-06	4.53953	cg00558156
0.108866	0.52441	3.78923	0.000237261	0.000553355	-0.2146	cg11323721
0.033694	0.681833	1.12623	0.262305	0.316209	-6.36327	cg13792714
-0.028477	0.472285	-1.20295	0.231346	0.282793	-6.27492	cg09212407
-0.0417406	0.626508	-1.50156	0.135824	0.175901	-5.87729	cg09975995
0.0448187	0.793118	1.71787	0.0883842	0.119506	-5.53651	cg12738913
-0.0804884	0.294117	-2.73796	0.00711874	0.0122241	-3.35877	cg23969338
-0.0564486	0.773572	-2.00616	0.0470765	0.0676269	-5.01493	cg05005367
0.0782305	0.791077	3.32764	0.00116092	0.00235744	-1.69882	cg14592365
0.182071	0.241868	6.144	1.07025e-08	5.5299e-08	9.40634	cg15062377
0.080107	0.785827	3.06506	0.00268543	0.00504952	-2.47222	cg04136369
-0.0228252	0.708256	-0.872341	0.384754	0.443563	-6.61484	cg11199011
0.10455	0.185175	3.09527	0.00244504	0.00463591	-2.38612	cg10785109
0.00587214	0.781858	0.218406	0.827482	0.855747	-6.97026	cg07337446
-0.0941437	0.741185	-3.31638	0.00120528	0.00243831	-1.73345	cg00591890
-0.16343	0.192314	-8.72746	1.7162e-14	3.1716e-13	22.468	cg09737078
0.10048	0.294	3.51091	0.000628945	0.00134567	-1.12845	cg07278054
-0.00760571	0.715163	-0.284473	0.776536	0.811445	-6.95366	cg25880347
0.0421706	0.733156	1.42161	0.15772	0.201052	-5.99208	cg02431972
-0.162393	0.687612	-5.66458	1.01979e-07	4.38588e-07	7.2163	cg19527995
-0.0515605	0.694662	-1.63378	0.104912	0.139474	-5.67419	cg04048461
0.0723765	0.600036	2.53707	0.0124543	0.0203112	-3.85944	cg23046918
-0.0673819	0.768594	-2.19853	0.0298201	0.0447591	-4.62497	cg12532546
0.0380791	0.614394	1.24914	0.214031	0.263967	-6.21899	cg23303188
-0.0904263	0.757764	-3.02626	0.0030274	0.00562861	-2.58199	cg04260992
-0.0315962	0.338126	-1.00256	0.318079	0.374867	-6.49366	cg23845770
-0.129097	0.147257	-6.31459	4.67346e-09	2.59304e-08	10.2128	cg08558340
-0.126962	0.243916	-5.80381	5.32926e-08	2.42067e-07	7.84558	cg11237948
0.0616578	0.768279	1.82292	0.0707931	0.0978731	-5.3553	cg08679971
0.0524142	0.234465	1.844	0.0676379	0.093925	-5.3177	cg12237948
-0.0545482	0.809495	-2.04879	0.0426522	0.0618518	-4.93138	cg04961920
0.0177438	0.447886	0.648433	0.517938	0.574486	-6.78425	cg09160589
-0.0934533	0.11557	-4.60352	1.03424e-05	3.10483e-05	2.76194	cg10331073
0.055116	0.807975	1.96191	0.052076	0.0741324	-5.09992	cg08643646
0.11204	0.749926	5.03262	1.70559e-06	5.90152e-06	4.49304	cg21559386
-0.052636	0.772519	-1.98711	0.049175	0.07034	-5.05173	cg24027594
0.0080532	0.737267	0.313016	0.754809	0.792433	-6.94514	cg15582376
-0.050123	0.240008	-1.63405	0.104857	0.13941	-5.67377	cg16532282
-0.190068	0.499393	-7.02501	1.37176e-10	1.02196e-09	13.6575	cg07251857
0.00891772	0.776498	0.348774	0.727866	0.76889	-6.93332	cg10133177
-0.0753317	0.779868	-2.56087	0.0116743	0.019151	-3.80191	cg06854687
-0.118039	0.172345	-6.57555	1.29937e-09	8.01771e-09	11.4608	cg01301319
0.122709	0.769114	5.82291	4.87451e-08	2.22943e-07	7.93217	cg07144560
-0.100082	0.769597	-3.57316	0.000507998	0.00110678	-0.928923	cg24461508
0.163188	0.856265	7.72215	3.69837e-12	3.84668e-11	17.1948	cg07180475
-0.098455	0.374988	-3.59218	0.000475651	0.00104314	-0.867376	cg00384205
0.0381351	0.81641	1.74866	0.082889	0.112779	-5.48445	cg26563200
-0.0617306	0.328933	-2.75522	0.00677323	0.0116877	-3.31401	cg02646073
0.0405205	0.671421	1.42903	0.155582	0.198651	-5.98169	cg25061682
-0.107008	0.14755	-5.50223	2.13426e-07	8.64934e-07	6.50041	cg09537259
-0.0258601	0.667506	-1.05317	0.294362	0.35016	-6.44209	cg14136709
-0.084674	0.747532	-2.71695	0.00755842	0.0129032	-3.41273	cg02668177
-0.0803983	0.799076	-2.74024	0.0070725	0.0121525	-3.3529	cg25335107
0.00128441	0.677399	0.0411821	0.967219	0.973273	-6.99326	cg15394255
-0.0977093	0.471908	-3.99409	0.000111983	0.000277853	0.493758	cg17126622
0.218551	0.178945	7.57658	8.00007e-12	7.71941e-11	16.4392	cg04839422
0.102109	0.570145	3.83173	0.000203504	0.000480351	-0.0700904	cg23973524
-0.0963282	0.692614	-3.28076	0.00135393	0.00271097	-1.84117	cg05835414
-0.111966	0.120751	-5.52174	1.95339e-07	7.96977e-07	6.58615	cg11575912
0.0145504	0.863078	0.535604	0.593219	0.646214	-6.85085	cg18440230
0.0693977	0.756024	2.22755	0.0277653	0.0419535	-4.56326	cg24167667
0.0673887	0.697448	2.46301	0.0151891	0.0243018	-4.0354	cg07244076
0.00335755	0.4376	0.125767	0.900126	0.917055	-6.9862	cg09772831
0.0744946	0.612543	2.66252	0.00881389	0.0148345	-3.55076	cg12271487
0.175687	0.2464	5.75203	6.80707e-08	3.03136e-07	7.6084	cg20941110
-0.159895	0.217376	-7.80003	2.45482e-12	2.65748e-11	17.5966	cg06996081
0.0423104	0.574425	1.35994	0.176386	0.22209	-6.07649	cg27322282
0.0472246	0.824106	2.08029	0.0396114	0.0578474	-4.86853	cg20191740
0.0687317	0.798081	3.15945	0.00199735	0.00385935	-2.20027	cg09135754
0.174341	0.500433	6.99356	1.59792e-10	1.17695e-09	13.5078	cg09827751
-0.0361318	0.743085	-1.37352	0.172138	0.217334	-6.05822	cg06174795
-0.0327445	0.575727	-1.45735	0.147613	0.189547	-5.94151	cg01349621
-0.0460139	0.8035	-1.43527	0.1538	0.196667	-5.97291	cg20847586
-0.0275259	0.826009	-0.796231	0.427462	0.486421	-6.67796	cg25924602
0.105806	0.625559	3.94897	0.000132533	0.000324172	0.334625	cg27043188
0.114689	0.241497	3.92747	0.000143473	0.000348668	0.259693	cg05350188
0.0708753	0.786514	3.3296	0.00115347	0.00234328	-1.69286	cg15599795
0.109169	0.231974	3.26702	0.00141569	0.00282325	-1.88244	cg11784196
-0.0636036	0.275384	-2.86146	0.00497092	0.0088389	-3.03411	cg04093149
0.149835	0.726349	4.91874	2.78402e-06	9.26333e-06	4.02168	cg20460488
0.102434	0.480557	3.60545	0.000454254	0.00100026	-0.824295	cg14494421
0.0489386	0.755827	1.82304	0.0707745	0.097852	-5.35508	cg06679878
-0.00487665	0.633729	-0.147916	0.882656	0.902558	-6.98317	cg14719129
0.0247612	0.789935	0.915734	0.361634	0.4199	-6.5763	cg24048437
0.0708261	0.765392	3.10944	0.002338	0.00445364	-2.34512	cg19005210
0.122528	0.744727	4.35422	2.81789e-05	7.83365e-05	1.80454	cg26004707
0.0697958	0.691253	3.02191	0.00306679	0.00569469	-2.59393	cg12776171
-0.0084354	0.770302	-0.371162	0.711166	0.754286	-6.92527	cg11192191
0.0027756	0.773072	0.0951255	0.924373	0.937282	-6.98958	cg04839683
-0.0147185	0.795925	-0.478763	0.632974	0.68272	-6.87961	cg02413370
-0.112414	0.694879	-3.61074	0.000445973	0.000983664	-0.807071	cg03048432
-0.034168	0.784021	-1.27136	0.206046	0.255168	-6.19136	cg14310225
0.0173751	0.839669	0.717444	0.474485	0.532699	-6.73731	cg14644204
0.0529444	0.824892	2.38811	0.0184839	0.029019	-4.20845	cg17667972
0.0217387	0.675173	0.843951	0.400365	0.459232	-6.63905	cg06080250
0.0364732	0.704495	1.55344	0.122932	0.160834	-5.79955	cg09769218
0.0322873	0.797709	1.15829	0.249033	0.301784	-6.32704	cg10861751
0.0787154	0.825996	3.44233	0.000792873	0.00166259	-1.34452	cg14478460
0.137714	0.184658	4.39791	2.3707e-05	6.68852e-05	1.96934	cg12127282
0.055316	0.736513	1.9948	0.0483197	0.0692281	-5.03693	cg26003814
-0.0149075	0.882792	-0.641428	0.522459	0.578809	-6.78875	cg27108388
0.0920704	0.576331	3.30938	0.00123325	0.00249001	-1.75471	cg14593191
0.110416	0.656215	3.68059	0.000349252	0.000787421	-0.577935	cg00791851
0.0308519	0.774041	1.11288	0.267975	0.322223	-6.37806	cg16100392
0.0801419	0.82133	2.96449	0.00365465	0.0066815	-2.75407	cg26581982
-0.0867622	0.774689	-2.88709	0.00460919	0.00824897	-2.96539	cg11502565
-0.0151092	0.76084	-0.579424	0.563383	0.617873	-6.82648	cg10603136
0.0229486	0.815265	0.903748	0.367927	0.42641	-6.58713	cg11277143
-0.0815864	0.283285	-3.34261	0.00110513	0.00225269	-1.65315	cg09354294
-0.144588	0.247803	-5.50849	2.07913e-07	8.44422e-07	6.52597	cg18034295
0.115065	0.776149	4.80344	4.52066e-06	1.44726e-05	3.55552	cg15377111
0.0590486	0.737575	2.24805	0.0263886	0.040057	-4.51922	cg04037228
0.0544511	0.734525	2.12001	0.0360511	0.0531473	-4.7881	cg02097152
-0.106961	0.779815	-3.51853	0.000612806	0.0013146	-1.10419	cg10078688
-0.166207	0.217217	-8.25525	2.18602e-13	3.03497e-12	19.9692	cg23225147
0.0472374	0.720616	1.78363	0.0769978	0.105591	-5.42426	cg01280841
-0.148042	0.195294	-7.7034	4.08098e-12	4.20407e-11	17.0983	cg23611945
-0.0631477	0.785471	-2.04582	0.0429486	0.0622452	-4.93725	cg06362729
0.0105448	0.159056	0.421284	0.674296	0.720924	-6.90544	cg01637870
-0.0927604	0.141366	-3.99137	0.000113122	0.000280391	0.484182	cg01108392
0.0305834	0.819613	1.26378	0.208743	0.258179	-6.20085	cg03800296
0.0455187	0.783308	1.42946	0.155457	0.198512	-5.98108	cg08792272
0.00987259	0.807034	0.330717	0.741432	0.780743	-6.93945	cg10530767
-0.0028325	0.833569	-0.0993257	0.921045	0.934461	-6.98918	cg07909128
-0.136946	0.211436	-6.96936	1.8066e-10	1.31822e-09	13.3878	cg25484139
-0.0787415	0.736519	-2.45653	0.0154521	0.02468	-4.05056	cg11290188
0.156083	0.212252	5.10238	1.2642e-06	4.4721e-06	4.78191	cg16643152
0.0228752	0.692314	0.810009	0.41953	0.478471	-6.66696	cg01127020
-0.022078	0.751196	-0.767611	0.444219	0.502995	-6.70023	cg09892262
-0.0835133	0.77967	-2.79528	0.0060352	0.0105353	-3.20974	cg13698398
0.096229	0.779351	3.99118	0.000113203	0.000280571	0.483505	cg19690214
0.0437216	0.781442	1.98904	0.048955	0.0700583	-5.04799	cg23488816
0.213093	0.479539	7.35458	2.53382e-11	2.19087e-10	15.31	cg15089077
0.119653	0.77252	5.14744	1.03616e-06	3.72493e-06	4.97344	cg20985399
-0.129431	0.15232	-7.20002	5.57094e-11	4.49336e-10	14.5384	cg18709349
0.105956	0.158639	3.21073	0.00169725	0.00333084	-2.05005	cg24093763
-0.109353	0.366207	-3.64155	0.000400544	0.000892392	-0.706431	cg27148193
0.10895	0.791152	5.30871	5.09e-07	1.9311e-06	5.65971	cg22381248
0.0566835	0.865573	2.38842	0.0184692	0.0290003	-4.20776	cg20251225
0.0754837	0.732273	2.943	0.00389856	0.00708546	-2.81307	cg00106196
0.148044	0.228686	4.6836	7.45761e-06	2.29613e-05	3.07548	cg10242602
-0.0664987	0.729101	-2.25136	0.0261732	0.0397574	-4.51209	cg26647423
0.093235	0.732339	2.90748	0.00433779	0.00780451	-2.91021	cg13305336
0.213151	0.289222	7.53494	9.93967e-12	9.38553e-11	16.2265	cg13636583
-0.0972883	0.764965	-3.55761	0.000535952	0.00116187	-0.979007	cg07391800
-0.0599558	0.607994	-2.38873	0.018454	0.0289803	-4.20703	cg01043669
-0.117096	0.124081	-6.73868	5.7714e-10	3.8213e-09	12.253	cg14474561
-0.107474	0.790467	-3.66174	0.000373184	0.00083634	-0.640104	cg07213065
0.0283123	0.793945	0.944962	0.346567	0.404514	-6.5493	cg15200418
0.0968631	0.624397	3.51078	0.000629228	0.00134619	-1.12887	cg26206185
0.0744318	0.71515	2.65533	0.00899319	0.0151094	-3.56881	cg08608952
0.00621312	0.813574	0.234945	0.814649	0.844616	-6.96652	cg04187939
0.051203	0.743019	1.86384	0.0647765	0.0903336	-5.28195	cg26732808
-0.0636745	0.734857	-2.08565	0.039119	0.0572057	-4.85781	cg17649445
0.0109492	0.738468	0.387456	0.699102	0.743342	-6.9191	cg12005412
0.00116801	0.773981	0.0412114	0.967195	0.97326	-6.99326	cg04982193
-0.0663582	0.758782	-2.41836	0.0170856	0.0270295	-4.13919	cg17352891
-0.0532369	0.746019	-1.68778	0.0940388	0.126403	-5.58655	cg25144815
0.0104088	0.705087	0.355762	0.722641	0.764266	-6.93086	cg10672164
-0.052017	0.801664	-2.09356	0.0383895	0.0562601	-4.84182	cg01426105
-0.0981844	0.768814	-3.15952	0.00199787	0.00386022	-2.20038	cg07345027
0.197612	0.175642	6.63609	9.68176e-10	6.13477e-09	11.7483	cg07783282
-0.0486561	0.667816	-1.591	0.114227	0.150656	-5.7417	cg01798097
-0.115082	0.168912	-5.22589	7.3441e-07	2.7115e-06	5.30561	cg23958524
0.0388379	0.734779	1.38745	0.167864	0.212468	-6.03929	cg09748960
-0.00128668	0.679577	-0.0438394	0.965105	0.971531	-6.99315	cg17444709
0.0479199	0.487999	1.67321	0.096878	0.129818	-5.61046	cg21215336
-0.0629729	0.777577	-2.1329	0.0349593	0.0516743	-4.76172	cg24997497
0.0683058	0.232768	2.05958	0.0415907	0.0604539	-4.90997	cg17830308
0.0183567	0.751525	0.648	0.518216	0.574744	-6.78453	cg07301829
-0.111327	0.756383	-3.74574	0.000277227	0.000637924	-0.361026	cg03400587
-0.0719839	0.780782	-2.36016	0.0198718	0.0309841	-4.2719	cg27425841
-0.0925608	0.229763	-4.0897	7.82037e-05	0.000199989	0.833798	cg04721934
0.156119	0.533251	6.02978	1.84177e-08	9.11456e-08	8.87805	cg13322849
0.124749	0.699172	4.95441	2.38602e-06	8.03827e-06	4.16983	cg13861180
0.0795553	0.782828	3.46998	0.000722263	0.00152637	-1.25763	cg15915658
0.0714619	0.751804	2.9402	0.0039311	0.00713773	-2.82068	cg19784198
0.0863483	0.766946	3.63016	0.000416473	0.000924414	-0.743133	cg24754223
-0.110873	0.758114	-3.72436	0.000299152	0.000684029	-0.432558	cg16664455
0.0483588	0.803866	2.07777	0.0398478	0.058154	-4.8736	cg14303187
0.0589742	0.295117	1.98817	0.0490578	0.0701885	-5.0497	cg10196459
0.170842	0.129958	5.55339	1.69701e-07	7.00909e-07	6.72275	cg13380624
-0.00943958	0.829636	-0.336936	0.736751	0.776704	-6.93737	cg08635403
0.12339	0.783044	5.85461	4.20256e-08	1.94615e-07	8.0762	cg09437162
0.0280875	0.721646	1.16367	0.246851	0.299469	-6.32087	cg07862129
-0.0467265	0.681733	-1.70333	0.0910825	0.122797	-5.5608	cg03062587
-0.0790248	0.187528	-3.76488	0.000258675	0.000598819	-0.296069	cg23460950
-0.077757	0.66533	-3.01595	0.00312384	0.00579303	-2.61075	cg15241471
-0.0418116	0.221274	-1.43135	0.154916	0.197911	-5.97843	cg01837362
-0.110216	0.799738	-3.62151	0.000429572	0.000950852	-0.771983	cg20039571
-0.0584988	0.236437	-1.76478	0.0801319	0.109399	-5.45685	cg10726816
-0.023566	0.750975	-0.837226	0.404121	0.463069	-6.64467	cg26327092
0.0601688	0.529186	1.77765	0.0779816	0.106791	-5.43464	cg27130359
0.107458	0.424023	3.3301	0.00115222	0.00234098	-1.69171	cg06362543
-0.0196914	0.77156	-0.658444	0.511508	0.568416	-6.77773	cg21606042
-0.141155	0.523261	-6.85115	3.28241e-10	2.27666e-09	12.8042	cg09821234
-0.0362108	0.769268	-1.21154	0.228055	0.279207	-6.26467	cg27476279
0.0986936	0.751814	3.42389	0.000844042	0.00176087	-1.40259	cg24527636
0.0461751	0.197545	1.39538	0.165466	0.20976	-6.02843	cg05233899
-0.159262	0.187753	-7.65991	5.12669e-12	5.15705e-11	16.8747	cg13526040
0.0523389	0.706219	1.89665	0.0602656	0.0846416	-5.22202	cg17074431
0.0846917	0.826589	4.13594	6.56052e-05	0.00017013	1.00044	cg19631876
-0.133095	0.236929	-5.36405	3.97676e-07	1.53912e-06	5.89827	cg03890680
0.145422	0.609737	4.96668	2.26928e-06	7.67417e-06	4.21838	cg04930840
-0.0497767	0.738623	-1.58233	0.116193	0.152973	-5.75518	cg07128233
-0.119463	0.760951	-4.09997	7.53092e-05	0.000193289	0.869761	cg10956818
-0.0349527	0.722328	-1.16431	0.246597	0.299208	-6.32013	cg03800141
-0.124508	0.151108	-6.47063	2.17993e-09	1.28952e-08	10.9561	cg07435237
0.0696122	0.608604	3.24184	0.00153494	0.00303954	-1.95734	cg06543101
-0.107003	0.11839	-5.00681	1.90607e-06	6.53435e-06	4.38601	cg04986870
0.180366	0.677018	8.38268	1.1037e-13	1.64889e-12	20.6401	cg02492920
-0.0462705	0.582342	-1.81764	0.0715976	0.0988617	-5.36464	cg04920385
0.0747579	0.437576	2.9431	0.00389716	0.00708318	-2.81276	cg17062938
0.0447929	0.730237	1.45889	0.147196	0.189058	-5.93932	cg18997901
-0.0830455	0.759347	-2.65791	0.00892856	0.0150089	-3.56235	cg10788939
0.14483	0.711595	5.54451	1.76476e-07	7.26652e-07	6.6847	cg20547777
0.269387	0.437345	10.7201	2.9761e-19	3.0909e-17	33.2484	cg06159394
-0.151648	0.773941	-5.26719	6.13659e-07	2.29619e-06	5.47937	cg01256365
-0.114153	0.749801	-3.85228	0.000188905	0.000448817	9.37786e-05	cg16667480
0.00396968	0.634866	0.128818	0.897716	0.915023	-6.98581	cg04988443
0.0432867	0.485278	1.77186	0.0789373	0.107937	-5.44463	cg08262002
0.0301049	0.755979	1.22077	0.224548	0.275416	-6.25359	cg20801532
-0.0734538	0.715708	-2.77573	0.00638618	0.0110879	-3.26084	cg00253171
-0.0159421	0.683891	-0.618233	0.537586	0.593189	-6.80331	cg15896978
0.0633416	0.754271	2.27447	0.0247049	0.0377456	-4.46194	cg26315261
0.0417847	0.710788	1.72797	0.0865482	0.117261	-5.51953	cg00860090
-0.100851	0.777969	-3.79886	0.000229144	0.000535733	-0.181863	cg25594550
-0.106642	0.165833	-5.38873	3.5607e-07	1.39041e-06	6.00513	cg20730198
0.0977588	0.6463	4.5198	1.45313e-05	4.25343e-05	2.4366	cg14560364
-0.0284852	0.768659	-0.930283	0.354083	0.412209	-6.56296	cg07791803
-0.0169733	0.744315	-0.611557	0.541982	0.597315	-6.8074	cg20310759
0.163162	0.148517	5.44224	2.80812e-07	1.11681e-06	6.23514	cg00474328
-0.106425	0.787532	-3.51566	0.000618834	0.0013261	-1.11332	cg11270005
-0.08897	0.614617	-3.6003	0.000462103	0.00101621	-0.840488	cg11956052
0.0805659	0.351175	2.88891	0.00458441	0.00820788	-2.96049	cg19135406
-0.0763597	0.486288	-2.6111	0.0101703	0.0168905	-3.67889	cg18552482
0.0287379	0.840232	1.05419	0.293904	0.349683	-6.44103	cg04851639
-0.0286543	0.356939	-1.08511	0.280036	0.335015	-6.40827	cg02337614
-0.0126062	0.773416	-0.474425	0.636054	0.685647	-6.88168	cg24237339
0.010345	0.53096	0.368276	0.713313	0.756147	-6.92634	cg17125990
-0.0365839	0.833275	-1.40446	0.16275	0.206728	-6.01592	cg02725001
0.140918	0.265714	4.65342	8.44514e-06	2.57604e-05	2.9563	cg06332173
-0.0507649	0.679165	-1.79118	0.0757728	0.104073	-5.41113	cg13050070
0.0289683	0.831843	1.08691	0.279244	0.334173	-6.40634	cg02048922
0.0708944	0.786686	3.18833	0.00182222	0.00355198	-2.11571	cg18205668
0.139931	0.195986	4.47538	1.74042e-05	5.02744e-05	2.26441	cg07694864
-0.000412381	0.340728	-0.0131528	0.989528	0.991517	-6.99402	cg20951350
0.0559618	0.202946	2.01845	0.0457626	0.0659181	-4.99101	cg27528091
0.12365	0.779589	5.02264	1.78061e-06	6.13932e-06	4.45158	cg13052954
0.1185	0.790071	5.58958	1.43375e-07	5.99868e-07	6.88574	cg16680159
0.0352159	0.16107	1.35928	0.17659	0.222312	-6.07737	cg02101355
0.00716381	0.235318	0.208958	0.834833	0.861822	-6.97228	cg13749477
0.0609744	0.670459	2.25794	0.0257476	0.039174	-4.49786	cg26662102
0.0452281	0.733753	1.50437	0.135101	0.17506	-5.87314	cg13064571
-0.0229654	0.660311	-0.943289	0.347415	0.405393	-6.55087	cg27426436
0.0504722	0.85927	2.20934	0.0290352	0.0436967	-4.602	cg06825448
-0.0858979	0.784997	-2.70505	0.00781822	0.0133029	-3.44313	cg05285429
-0.111565	0.789412	-3.74907	0.000273961	0.000631023	-0.349885	cg05697751
-0.0948413	0.269024	-4.11875	7.00428e-05	0.000180717	0.938327	cg01274122
-0.042955	0.601147	-1.71072	0.0896982	0.121115	-5.54846	cg15317267
0.0793155	0.806019	3.26275	0.00143463	0.00285745	-1.89487	cg27377213
0.0185562	0.76295	0.589074	0.556913	0.611745	-6.82086	cg02579706
-4.75022e-05	0.315598	-0.00158831	0.998735	0.999027	-6.99411	cg05149097
-0.00769309	0.682295	-0.281614	0.778722	0.813395	-6.95447	cg11299062
0.0652051	0.771957	2.6153	0.0100504	0.0167118	-3.66838	cg18411307
-0.0619589	0.713784	-2.1513	0.0334465	0.0496477	-4.72377	cg20934765
0.0986505	0.738706	3.92943	0.000142298	0.000346084	0.267276	cg14908994
0.105514	0.160903	3.26577	0.00142141	0.00283345	-1.88617	cg02395363
-0.08655	0.189122	-3.13845	0.00213537	0.00410168	-2.26165	cg07592361
0.001632	0.775426	0.0558055	0.955589	0.963545	-6.99255	cg00075103
-0.0889482	0.770638	-2.89329	0.00452502	0.00810916	-2.94864	cg06019050
0.0417444	0.872632	1.84279	0.0678101	0.0941328	-5.31985	cg25433760
-0.0286646	0.7976	-0.915618	0.361694	0.41996	-6.5764	cg27048067
0.157169	0.160687	4.95265	2.40952e-06	8.10972e-06	4.16067	cg25019989
0.0524411	0.789989	2.0305	0.0445016	0.0642631	-4.9674	cg27597459
-0.0275412	0.681847	-1.13623	0.258107	0.311622	-6.35207	cg03055693
-0.107757	0.119402	-5.68372	9.30357e-08	4.03342e-07	7.30497	cg16247817
0.152385	0.737509	5.77761	6.03798e-08	2.71375e-07	7.72465	cg05389970
-0.0471576	0.703343	-1.54888	0.12403	0.162117	-5.80649	cg07810190
0.030492	0.801103	1.52758	0.12923	0.168204	-5.83862	cg09947810
-0.0250304	0.413633	-0.825289	0.410837	0.469723	-6.65453	cg10788371
0.0688471	0.724989	2.62997	0.00965132	0.0161114	-3.63208	cg03261725
0.170779	0.546703	6.82815	3.68513e-10	2.52858e-09	12.6911	cg17875922
0.0673769	0.527763	2.39792	0.0180218	0.0283649	-4.18613	cg19212779
0.047635	0.794518	1.87994	0.0625235	0.0874831	-5.25264	cg02273889
-0.0854757	0.13526	-4.85498	3.63953e-06	1.18627e-05	3.76379	cg11466449
-0.100705	0.689033	-3.01828	0.00310242	0.00575612	-2.60439	cg04510919
0.00800403	0.760749	0.256284	0.798168	0.830385	-6.96128	cg19530700
-0.0124066	0.746431	-0.397912	0.691399	0.736466	-6.915	cg16079414
-0.00300274	0.615583	-0.102568	0.918476	0.932284	-6.98885	cg07807695
0.0116518	0.8154	0.441436	0.659687	0.707387	-6.89676	cg01427849
-0.029362	0.792284	-1.09968	0.273659	0.328265	-6.39251	cg17844599
0.133891	0.622016	5.67086	9.87161e-08	4.25809e-07	7.2475	cg25096615
-0.149377	0.649453	-6.19282	8.42418e-09	4.44391e-08	9.63895	cg07483420
-0.0583373	0.232384	-1.95667	0.0526968	0.0749356	-5.10987	cg19175386
-0.139865	0.627095	-5.01884	1.81428e-06	6.24602e-06	4.43382	cg24326021
0.0337598	0.835412	1.52236	0.130531	0.16972	-5.84643	cg24496349
-0.100827	0.160123	-5.03955	1.65541e-06	5.74271e-06	4.52181	cg08081156
0.00689777	0.574835	0.224899	0.822439	0.851383	-6.96883	cg02832224
-0.107601	0.734643	-3.5906	0.00047827	0.00104819	-0.872513	cg14310958
0.14458	0.639792	6.15578	1.00669e-08	5.2342e-08	9.46554	cg11942603
0.155491	0.591197	6.60863	1.10293e-09	6.90876e-09	11.6207	cg03691549
-0.0221486	0.634939	-0.708406	0.48006	0.538288	-6.74372	cg00885365
0.0318442	0.774816	1.18533	0.238216	0.290236	-6.29571	cg20543426
0.0570289	0.799656	2.27883	0.0244319	0.0373671	-4.45235	cg21145248
0.0679949	0.744646	2.2827	0.0241996	0.0370449	-4.44397	cg12055993
-0.00903758	0.782563	-0.275235	0.783606	0.817602	-6.95624	cg02623718
0.00273551	0.670958	0.082626	0.934286	0.945747	-6.9907	cg13921251
0.123821	0.7393	5.08019	1.38855e-06	4.87978e-06	4.69119	cg25467833
-0.039524	0.694165	-1.70362	0.0910224	0.12272	-5.5603	cg03240663
-0.0225433	0.800967	-0.866482	0.387945	0.446763	-6.6199	cg15582335
0.136908	0.19317	4.46661	1.80273e-05	5.19321e-05	2.2308	cg13607555
0.0788674	0.19485	2.66028	0.00886962	0.0149199	-3.55641	cg09419352
0.0686059	0.755394	3.35583	0.00105793	0.00216408	-1.61264	cg20703671
0.0930964	0.573554	3.54964	0.000550725	0.0011915	-1.00447	cg04063045
-0.0175086	0.647465	-0.708554	0.479966	0.538195	-6.74362	cg09692449
-0.0664303	0.579861	-2.64169	0.00934003	0.0156415	-3.6028	cg07011318
-0.0420356	0.283247	-1.67273	0.0969672	0.12992	-5.61123	cg01579024
0.0278956	0.78187	1.11916	0.265291	0.319356	-6.37113	cg05418947
-0.0860079	0.774689	-2.71539	0.00759199	0.0129562	-3.41672	cg14649424
0.00879951	0.731388	0.354039	0.723926	0.765397	-6.93147	cg25278154
0.0760555	0.214529	2.27217	0.0248478	0.0379405	-4.46696	cg26160976
0.0822113	0.710995	2.66288	0.00880512	0.0148222	-3.54986	cg07677856
-0.0902329	0.683464	-3.39579	0.000927046	0.00191898	-1.48985	cg14055153
0.0344141	0.649423	1.01261	0.313276	0.369891	-6.48362	cg23049758
0.0135212	0.608218	0.485636	0.628106	0.678377	-6.87631	cg22537597
-0.000266849	0.790542	-0.0128449	0.989773	0.991664	-6.99403	cg16325251
-0.138552	0.672783	-5.04647	1.61059e-06	5.599e-06	4.54853	cg22395253
0.0333451	0.580879	1.14337	0.255149	0.308419	-6.34402	cg23015917
-0.00122488	0.314451	-0.0435423	0.965341	0.971729	-6.99316	cg15446391
0.0383893	0.765114	1.54185	0.125723	0.164108	-5.81714	cg13375427
-0.0873068	0.704069	-2.7205	0.00748235	0.0127874	-3.40363	cg11911128
0.0920385	0.786302	3.9022	0.000157277	0.000379445	0.172768	cg05733285
0.200753	0.321752	6.8987	2.60039e-10	1.8398e-09	13.0322	cg01484487
0.061699	0.786885	3.00133	0.00326621	0.0060318	-2.65155	cg05129489
0.0435927	0.70221	1.46615	0.145211	0.18677	-5.92888	cg25556579
0.128115	0.305679	4.61865	9.73939e-06	2.93891e-05	2.81971	cg13445358
0.156546	0.231276	4.91378	2.84334e-06	9.44769e-06	4.00141	cg11013415
-0.124421	0.161353	-6.5826	1.25476e-09	7.76179e-09	11.4949	cg00731232
0.0536949	0.810356	2.33269	0.0213178	0.033012	-4.33345	cg23987134
0.125129	0.763541	5.01062	1.87508e-06	6.43745e-06	4.4018	cg11662061
-0.176736	0.73485	-7.29096	3.48986e-11	2.93661e-10	14.9961	cg07930578
0.104788	0.755542	5.32551	4.72316e-07	1.80393e-06	5.732	cg21760666
0.0440251	0.722276	1.42253	0.157455	0.200771	-5.9908	cg22350578
0.0271739	0.332895	1.0138	0.312708	0.369327	-6.48242	cg23441595
0.0969297	0.460375	2.87082	0.00483694	0.0086239	-3.0092	cg10262710
0.0156011	0.758648	0.579812	0.563123	0.617635	-6.82626	cg06577725
-0.0639838	0.786049	-2.11172	0.0367744	0.0541114	-4.80505	cg08375941
-0.0939022	0.264017	-3.96289	0.000125747	0.000309045	0.384119	cg20271361
-0.0466658	0.855209	-2.02205	0.0453794	0.0654202	-4.98395	cg10245072
0.0117221	0.717669	0.411266	0.681608	0.727596	-6.9096	cg04640913
0.00805994	0.323	0.256367	0.798104	0.830335	-6.96126	cg15671450
0.0845075	0.37779	2.62921	0.00967257	0.0161425	-3.63402	cg14415160
-0.0307262	0.76622	-1.03142	0.304408	0.360725	-6.46456	cg05697976
-0.0752677	0.72928	-2.66931	0.0086476	0.0145794	-3.53368	cg11807290
0.0146405	0.775091	0.488519	0.62607	0.676524	-6.87491	cg03928812
0.0303212	0.789488	1.0584	0.291987	0.347673	-6.43662	cg27023727
0.0660087	0.769274	2.70661	0.00778141	0.0132483	-3.43897	cg01519695
-0.0971072	0.814042	-3.03217	0.00297286	0.00553904	-2.56535	cg21942532
-0.113656	0.219076	-6.12249	1.18095e-08	6.05237e-08	9.31018	cg26797722
0.0996663	0.758458	4.24927	4.24221e-05	0.000114064	1.41473	cg27031754
0.0683001	0.778584	2.45647	0.0154548	0.0246835	-4.05072	cg17344040
-0.0726471	0.719138	-2.31202	0.0224727	0.0346307	-4.37946	cg17430032
0.152088	0.291715	4.93486	2.59944e-06	8.69612e-06	4.08767	cg23713176
-0.106306	0.772272	-3.6586	0.000377321	0.000844886	-0.650443	cg00956494
0.0667378	0.772612	2.70519	0.00781281	0.0132944	-3.4426	cg25204186
-0.120349	0.146991	-5.98549	2.26828e-08	1.10549e-07	8.67537	cg09219721
0.0286533	0.646047	1.11446	0.267296	0.321527	-6.37632	cg19953847
0.0203443	0.811399	0.604736	0.546491	0.601736	-6.81154	cg27663389
-0.169657	0.543961	-5.528	1.9049e-07	7.79116e-07	6.61082	cg23484899
-0.0214221	0.777476	-0.98724	0.325497	0.382676	-6.50878	cg05471509
-0.0235124	0.711774	-0.747893	0.455981	0.514622	-6.7151	cg03997321
0.0280174	0.748354	1.07542	0.284333	0.339582	-6.41864	cg11770323
0.145001	0.78069	6.20998	7.75518e-09	4.1208e-08	9.7195	cg23488198
-0.0608925	0.720748	-2.27139	0.024896	0.0380054	-4.46865	cg20477005
0.00154571	0.725164	0.0508685	0.959514	0.966796	-6.99282	cg00735454
-0.114868	0.788564	-3.71924	0.000304631	0.000695403	-0.449607	cg01632260
-0.122182	0.414103	-4.0572	8.85141e-05	0.000223867	0.716613	cg21786191
0.0806014	0.129299	2.37186	0.0192815	0.0301514	-4.24547	cg25953239
0.025033	0.227483	0.8235	0.411849	0.470712	-6.656	cg19092163
-0.0481783	0.75296	-1.58204	0.116259	0.153052	-5.75563	cg22242770
0.0910125	0.765652	3.44903	0.000775549	0.00162939	-1.32384	cg20103692
-0.073812	0.703494	-2.56294	0.0116086	0.0190526	-3.79688	cg24092295
-0.0641426	0.707542	-2.66489	0.00875332	0.0147431	-3.54466	cg14640865
-0.105851	0.771259	-3.63972	0.00040312	0.000897426	-0.712439	cg24719912
-0.0692082	0.735471	-2.89354	0.00452006	0.00810115	-2.94775	cg27130012
-0.0530376	0.726273	-1.75874	0.0811578	0.110654	-5.46722	cg08301493
0.0441225	0.778545	1.77354	0.0786572	0.107593	-5.44173	cg07829804
-0.0594685	0.132137	-2.1606	0.0327036	0.0486438	-4.70447	cg17136799
-0.0417431	0.755158	-1.36577	0.174554	0.220032	-6.06867	cg17801864
-0.0398131	0.693197	-1.39547	0.165439	0.209734	-6.02831	cg03602567
0.0212362	0.72294	0.744114	0.458255	0.516859	-6.7179	cg24057218
0.0696208	0.743564	2.38631	0.0185738	0.0291463	-4.21264	cg16895672
0.0545662	0.692839	1.80641	0.0733476	0.101046	-5.38445	cg21959618
-0.0447935	0.778949	-1.66645	0.0982193	0.131415	-5.62149	cg04972244
-0.13862	0.165092	-5.59972	1.36874e-07	5.74973e-07	6.9307	cg19341652
-0.00483113	0.736902	-0.175626	0.860882	0.884267	-6.97869	cg11783901
0.00407978	0.681934	0.143966	0.885768	0.905198	-6.98375	cg05877565
-0.075711	0.812288	-2.4361	0.0163083	0.0259147	-4.09816	cg02432009
-0.106749	0.617423	-3.58351	0.000490136	0.0010714	-0.895442	cg11738208
-0.0133882	0.584448	-0.454641	0.650185	0.698784	-6.89085	cg23335976
0.0149026	0.673988	0.493748	0.622382	0.673089	-6.87234	cg18160841
-0.0481023	0.191159	-2.22831	0.0277093	0.0418753	-4.56158	cg13983779
-0.154012	0.18872	-8.63189	2.87958e-14	4.99086e-13	21.9596	cg27555894
-0.0232965	0.742546	-0.675037	0.500944	0.558322	-6.76671	cg21361322
-0.000443935	0.750642	-0.0171623	0.986335	0.988978	-6.99396	cg12030298
-0.0704756	0.767104	-2.15203	0.0333878	0.0495709	-4.72226	cg07833083
-0.10796	0.852027	-3.52402	0.000601404	0.00129207	-1.08665	cg11170552
0.0708752	0.752877	2.73192	0.00724172	0.0124127	-3.37425	cg20724032
-0.0131318	0.810913	-0.469305	0.639699	0.688989	-6.88409	cg23097843
0.00107437	0.693537	0.041039	0.967333	0.973378	-6.99327	cg11091262
-0.042155	0.697025	-1.43379	0.154219	0.197132	-5.97499	cg03746015
-0.0640281	0.640738	-2.03567	0.0439747	0.0635765	-4.95727	cg10085203
0.0396374	0.835187	1.26549	0.208136	0.257474	-6.19871	cg01135464
-0.0486489	0.461044	-1.67416	0.0966915	0.129596	-5.60891	cg26867545
0.157629	0.623414	6.01854	1.94464e-08	9.58299e-08	8.82529	cg08065963
-0.0948692	0.542119	-3.74359	0.000279131	0.000641756	-0.367624	cg11950754
0.0108068	0.693729	0.388465	0.698357	0.742694	-6.91871	cg24496745
0.0147594	0.760325	0.52595	0.599889	0.652534	-6.85596	cg06455180
-0.0574085	0.146415	-2.5386	0.0124001	0.0202309	-3.85565	cg15255390
-0.0851272	0.142152	-4.49395	1.61266e-05	4.68567e-05	2.33703	cg07240000
0.177909	0.196573	5.72126	7.85024e-08	3.45362e-07	7.47006	cg14022711
0.0202757	0.77162	0.707977	0.480325	0.538537	-6.74402	cg22293823
-0.013367	0.732647	-0.49026	0.624841	0.675409	-6.87405	cg17157798
-0.0648126	0.785224	-2.23924	0.0269731	0.0408692	-4.53819	cg09822482
0.127675	0.744488	4.80983	4.40862e-06	1.41446e-05	3.57983	cg19061112
0.063631	0.719393	2.29218	0.0236292	0.0362416	-4.4232	cg02258482
-0.0161249	0.49409	-0.608041	0.544303	0.599527	-6.80954	cg03515844
0.146798	0.702921	5.16262	9.72189e-07	3.51277e-06	5.03521	cg23180235
0.0330411	0.594369	1.40723	0.161925	0.205805	-6.01209	cg27404351
0.0462185	0.778135	1.82289	0.0707915	0.0978726	-5.35532	cg03033182
0.0507271	0.791024	1.75554	0.0817058	0.111318	-5.4727	cg07813254
-0.125253	0.139606	-7.17844	6.22296e-11	4.96516e-10	14.4301	cg08494390
-0.0146756	0.286333	-0.482025	0.630662	0.680603	-6.87805	cg09464137
-0.0839582	0.769867	-2.76451	0.00659671	0.0114167	-3.29009	cg24388251
-0.027594	0.730909	-0.84416	0.400251	0.459139	-6.63887	cg08330031
0.0223171	0.791472	0.821827	0.412797	0.471708	-6.65737	cg02865593
0.0141215	0.814464	0.61635	0.538823	0.594375	-6.80447	cg17626009
0.0180608	0.539523	0.670481	0.503833	0.561063	-6.76976	cg02449103
-0.0605825	0.759766	-1.98826	0.0490475	0.0701769	-5.04953	cg03116938
-0.123807	0.284527	-4.7808	4.97483e-06	1.58164e-05	3.46372	cg12361262
0.089223	0.760913	3.55746	0.000535848	0.00116172	-0.97898	cg07615493
-0.0342358	0.786677	-1.04406	0.298546	0.354551	-6.45156	cg02634492
0.100687	0.562146	3.58525	0.000487199	0.00106557	-0.88982	cg24124954
-0.0706689	0.263993	-2.61415	0.0100849	0.0167649	-3.67135	cg12055515
0.0813873	0.623297	3.05404	0.00277886	0.00520919	-2.50354	cg13598881
0.00940172	0.77605	0.323628	0.74678	0.785449	-6.94177	cg19821988
0.122287	0.54451	4.81205	4.36123e-06	1.40025e-05	3.59003	cg03269716
0.0240445	0.717756	0.831222	0.407491	0.466446	-6.64965	cg01431184
0.129623	0.766734	5.64101	1.13257e-07	4.82903e-07	7.11427	cg19600538
0.0953714	0.672141	3.87647	0.000172807	0.000413642	0.0839099	cg18879828
-0.12152	0.191811	-6.39595	3.14341e-09	1.80374e-08	10.5992	cg16323034
0.0924083	0.709281	3.25025	0.00149464	0.00296632	-1.93263	cg00783952
0.110012	0.462095	4.19807	5.17521e-05	0.00013696	1.22584	cg22704788
0.0199605	0.565525	0.646612	0.519112	0.575602	-6.78543	cg17969579
0.0845813	0.654492	3.37668	0.000987371	0.00203304	-1.54855	cg20598989
0.103421	0.716155	4.40257	2.32379e-05	6.56571e-05	1.98818	cg26830409
-0.00190938	0.633448	-0.0786324	0.937455	0.948365	-6.99102	cg01046511
-0.0933088	0.241195	-3.63868	0.000404346	0.000899935	-0.715404	cg07645228
0.0491463	0.673884	2.12162	0.0359122	0.0529589	-4.78481	cg05440642
0.0507028	0.163227	1.58112	0.116469	0.153307	-5.75704	cg16059957
0.149701	0.595538	5.56325	1.62248e-07	6.72677e-07	6.76625	cg17674604
0.01757	0.561326	0.676674	0.499907	0.557304	-6.76561	cg01642152
-0.0569503	0.749655	-1.96525	0.0516841	0.073621	-5.09358	cg11721178
-0.0347089	0.244574	-1.43079	0.155071	0.198078	-5.97921	cg01420215
-0.0450244	0.693056	-1.55704	0.122081	0.159841	-5.79407	cg16565154
0.0689909	0.760212	2.83045	0.00544528	0.00960031	-3.11675	cg22801913
0.0988587	0.215284	3.31408	0.00121439	0.00245502	-1.74043	cg26311734
-0.171715	0.75266	-6.34058	4.13976e-09	2.32055e-08	10.3313	cg26649103
0.031167	0.827135	1.12002	0.264932	0.318977	-6.37017	cg23923934
0.0789047	0.47317	2.35761	0.0200026	0.031169	-4.27765	cg04648334
0.197149	0.627327	7.33852	2.75288e-11	2.36379e-10	15.2288	cg15095913
0.0523697	0.830217	2.10993	0.0369271	0.0543127	-4.80865	cg22314684
-0.103176	0.742498	-3.57832	0.000499014	0.00108872	-0.912235	cg14476670
-0.0268559	0.54711	-0.972312	0.332841	0.390334	-6.52328	cg04966972
-0.0852735	0.641578	-3.36376	0.0010306	0.00211389	-1.58834	cg18544450
-0.121425	0.701588	-4.08324	8.0233e-05	0.000204698	0.809708	cg06498964
0.0448785	0.776331	1.61487	0.108951	0.14431	-5.70424	cg00499700
-0.128458	0.292475	-5.99159	2.20364e-08	1.07652e-07	8.70348	cg08349804
0.0985377	0.735696	3.49486	0.000664269	0.00141493	-1.17944	cg03064940
0.0139979	0.676246	0.568845	0.570517	0.624654	-6.83254	cg03357664
-0.0897703	0.773099	-2.77092	0.00647599	0.0112267	-3.27342	cg14010405
-0.0907591	0.764425	-3.21501	0.00167412	0.00328902	-2.03738	cg05045764
-0.133537	0.521571	-4.95313	2.40458e-06	8.09422e-06	4.16264	cg10569414
0.0136999	0.633419	0.550327	0.583111	0.63656	-6.84288	cg13839781
-0.021843	0.715732	-0.814327	0.417063	0.476045	-6.66347	cg14343178
-0.038747	0.774425	-1.33784	0.183466	0.230111	-6.10585	cg23022057
-0.0364637	0.769762	-1.25482	0.211972	0.261733	-6.21198	cg16466881
-0.134121	0.787348	-4.76801	5.2537e-06	1.66257e-05	3.41151	cg07341073
-0.0658268	0.411238	-1.93533	0.0552901	0.0782876	-5.15012	cg17228765
-0.043551	0.544568	-1.50094	0.135985	0.176093	-5.8782	cg05361530
-0.107677	0.395336	-4.46303	1.82585e-05	5.25399e-05	2.2184	cg16153042
-0.133113	0.383461	-5.15862	9.8776e-07	3.56527e-06	5.0197	cg14174336
0.0454426	0.604082	1.57822	0.117135	0.1541	-5.76154	cg06616202
0.0954021	0.623323	3.69884	0.000327289	0.000742493	-0.517079	cg21536969
0.0738226	0.72776	2.83708	0.00534149	0.00943593	-3.09926	cg25250132
-0.0586823	0.633685	-1.96851	0.051303	0.0731203	-5.08736	cg20775837
0.109187	0.648808	3.59361	0.000473301	0.00103867	-0.86274	cg26440142
0.148697	0.692168	5.31101	5.05261e-07	1.91838e-06	5.66714	cg09838217
0.119495	0.155023	3.60023	0.000462559	0.00101706	-0.841255	cg21160192
0.0982481	0.649799	3.83858	0.000198396	0.000469264	-0.0462496	cg24055178
-0.0259935	0.750542	-1.00271	0.318006	0.374802	-6.49351	cg24109012
0.0393615	0.772283	1.44935	0.149835	0.1921	-5.95294	cg26331096
-0.131364	0.211198	-5.34702	4.29123e-07	1.64976e-06	5.8247	cg09879794
0.0323344	0.765387	1.18927	0.23667	0.288572	-6.29109	cg03155767
0.00215105	0.682553	0.0694192	0.944771	0.954627	-6.9917	cg16641903
0.128557	0.620117	3.85207	0.000189054	0.00044913	-0.000653395	cg26012061
-0.12409	0.717743	-4.33576	3.0303e-05	8.37322e-05	1.73528	cg13023239
0.219594	0.431793	7.69699	4.26106e-12	4.37369e-11	17.0565	cg01812045
-0.0877786	0.165718	-3.61643	0.000436902	0.000965803	-0.787987	cg03956042
0.00744265	0.639233	0.289757	0.772499	0.807933	-6.95215	cg14876517
-0.0334278	0.763282	-1.02678	0.306579	0.363003	-6.46929	cg03053290
0.104541	0.709874	4.41123	2.24517e-05	6.36007e-05	2.02102	cg10754668
0.052659	0.793367	2.08457	0.0392143	0.0573248	-4.85994	cg11202422
-0.0618058	0.544437	-2.72475	0.00739027	0.0126451	-3.39257	cg27096740
0.045219	0.715026	1.77417	0.0785532	0.10747	-5.44064	cg10149582
0.120164	0.385656	4.61931	9.70479e-06	2.92936e-05	2.823	cg15795255
-0.0124621	0.23155	-0.356415	0.722153	0.763815	-6.93063	cg05681977
0.0692573	0.67168	2.2163	0.0285466	0.0430241	-4.58727	cg01387771
0.0159503	0.788064	0.583903	0.560376	0.614997	-6.82388	cg15005526
0.0276399	0.777591	1.00757	0.31568	0.372401	-6.48867	cg19184688
0.0748585	0.629768	3.39061	0.000942687	0.00194888	-1.50552	cg16736826
0.0113593	0.816006	0.368231	0.713346	0.756169	-6.92635	cg27054514
0.0270909	0.744533	1.16327	0.24701	0.299637	-6.32133	cg03787988
0.0429379	0.783132	1.67937	0.0956643	0.128356	-5.60036	cg00215182
0.00645882	0.685921	0.24791	0.804626	0.83598	-6.96339	cg01431057
0.100119	0.792622	4.78761	4.83065e-06	1.53886e-05	3.49184	cg07869023
-0.00708494	0.718766	-0.249081	0.803722	0.835166	-6.9631	cg17522369
-0.072128	0.757087	-2.23429	0.0273061	0.0413245	-4.54882	cg08096038
-0.0733427	0.285069	-3.29883	0.00127579	0.00256773	-1.78626	cg27165884
0.0428734	0.753034	1.77401	0.0785801	0.107498	-5.44093	cg01311313
-0.147623	0.207041	-7.2982	3.36207e-11	2.83775e-10	15.0327	cg05948411
0.148487	0.679245	6.59273	1.19338e-09	7.41768e-09	11.5438	cg26291655
0.03315	0.721315	1.18452	0.238537	0.290574	-6.29667	cg14795555
0.0957467	0.772187	3.52161	0.000606386	0.00130204	-1.09435	cg13147090
-0.0446357	0.793064	-1.67766	0.0960018	0.128762	-5.60317	cg09998004
0.0485653	0.621302	1.65007	0.101531	0.135393	-5.64804	cg12681001
0.033007	0.688735	0.993359	0.322524	0.379527	-6.50276	cg18618230
-0.0561633	0.742401	-1.88539	0.0617829	0.086552	-5.2427	cg18822544
0.107732	0.284513	3.37214	0.00100296	0.00206205	-1.56296	cg04368076
-0.140394	0.229448	-4.80942	4.41788e-06	1.41701e-05	3.57787	cg23997185
-0.0503282	0.799457	-1.76013	0.0809206	0.110363	-5.46483	cg12182525
0.165634	0.728833	6.20548	7.95995e-09	4.21876e-08	9.69448	cg13708016
-0.0777073	0.762782	-2.76779	0.00653458	0.011318	-3.28155	cg00977384
0.142002	0.662561	5.71422	8.08043e-08	3.5478e-07	7.44168	cg03615565
-0.0319368	0.614546	-0.935865	0.351213	0.409213	-6.55779	cg05228964
0.196659	0.261864	6.62353	1.03047e-09	6.49383e-09	11.6875	cg05043461
0.124749	0.676058	4.30134	3.4681e-05	9.48465e-05	1.60672	cg15293629
-0.050403	0.751476	-1.61357	0.109234	0.14464	-5.7063	cg06083506
0.152585	0.28883	4.82733	4.09769e-06	1.32313e-05	3.65013	cg08654443
0.239365	0.275356	9.52539	2.1939e-16	7.4089e-15	26.7531	cg26885488
-0.0661309	0.653619	-2.28244	0.0242152	0.0370671	-4.44453	cg11231958
0.122028	0.356083	4.41754	2.1929e-05	6.22373e-05	2.04373	cg21480043
-0.158183	0.382029	-6.40671	2.98226e-09	1.71892e-08	10.6505	cg23044903
0.0475757	0.823422	1.53057	0.128495	0.167349	-5.83414	cg06098276
-0.052627	0.739142	-1.53475	0.127465	0.166136	-5.82786	cg13527387
-0.186351	0.729107	-6.38224	3.37905e-09	1.92747e-08	10.5292	cg14501985
-0.0599836	0.193532	-2.01529	0.0460975	0.0663513	-4.99718	cg20291222
-0.154573	0.161981	-8.96893	4.61899e-15	1.00865e-13	23.7576	cg08834902
0.055653	0.809542	2.42659	0.0167177	0.026494	-4.12009	cg07609844
-0.00476667	0.718194	-0.180715	0.856895	0.880783	-6.97778	cg24351262
-0.0543604	0.73875	-1.96151	0.0521233	0.0741945	-5.10068	cg22927494
-0.0502076	0.809832	-1.80428	0.0736825	0.101458	-5.38819	cg08750493
-0.0248574	0.846577	-0.942475	0.347833	0.405783	-6.55163	cg09681386
0.0459073	0.306724	1.66245	0.0990191	0.132372	-5.62799	cg15121877
-0.0405437	0.73994	-1.44279	0.151673	0.194266	-5.96227	cg01969403
0.0238134	0.550439	0.720423	0.472658	0.530889	-6.73517	cg02700106
0.0365516	0.516289	1.10998	0.269218	0.323517	-6.38125	cg26688762
0.0215361	0.693061	0.73659	0.462802	0.521264	-6.72345	cg24176288
-0.0347501	0.715252	-1.2712	0.206103	0.255224	-6.19156	cg19048327
-0.0107314	0.705956	-0.339543	0.734791	0.774968	-6.93649	cg20419272
-0.0104552	0.641873	-0.360486	0.719114	0.761243	-6.92917	cg05391282
-0.00756459	0.723954	-0.236191	0.813685	0.843775	-6.96622	cg07616471
0.0171254	0.775091	0.563691	0.574011	0.62805	-6.83545	cg06700060
-0.0783349	0.699783	-2.75219	0.00683446	0.0117816	-3.32203	cg07833068
-0.0907901	0.697478	-2.90221	0.00440647	0.00791588	-2.9245	cg08073874
0.00385121	0.761324	0.127341	0.898882	0.916052	-6.986	cg03928384
0.0600321	0.832506	2.74412	0.00699244	0.0120297	-3.34273	cg11167446
0.230727	0.316731	9.48944	2.67324e-16	8.77955e-15	26.5588	cg06926300
0.0893805	0.646766	3.7545	0.000268466	0.000619446	-0.331006	cg16276348
0.080038	0.620362	2.59644	0.0105901	0.0175214	-3.71501	cg03868770
0.0924331	0.844573	4.38698	2.47203e-05	6.9499e-05	1.92919	cg07529122
0.0376312	0.710336	1.40739	0.161884	0.20576	-6.01187	cg01158527
0.128134	0.599053	4.91506	2.8252e-06	9.39278e-06	4.00744	cg02519263
-0.054639	0.747295	-1.68789	0.0940171	0.126375	-5.58636	cg05624196
-0.0187705	0.667444	-0.696541	0.487431	0.545357	-6.75202	cg01703291
-0.128939	0.183074	-6.05695	1.6152e-08	8.07877e-08	9.00555	cg02493602
0.0685903	0.392869	2.13198	0.0350365	0.0517747	-4.76361	cg21706701
0.158502	0.180026	5.1531	1.0135e-06	3.65046e-06	4.99507	cg19849509
0.120948	0.6931	4.84822	3.74481e-06	1.21759e-05	3.73639	cg26711638
-0.0178432	0.748468	-0.574706	0.56656	0.62085	-6.8292	cg27246453
-0.0417561	0.765838	-1.34937	0.179747	0.225874	-6.09059	cg14014593
0.0344741	0.752741	1.25039	0.213578	0.263477	-6.21746	cg26902350
0.131718	0.538311	5.56083	1.63492e-07	6.77521e-07	6.75853	cg05262711
-0.0271418	0.788294	-0.991902	0.323231	0.380265	-6.5042	cg09261791
0.167273	0.588408	5.93153	2.93959e-08	1.40146e-07	8.42378	cg23061046
-0.0442382	0.848947	-1.55076	0.12358	0.161582	-5.80364	cg08100159
-0.12086	0.166721	-5.73412	7.36908e-08	3.2585e-07	7.53108	cg24060040
0.0515748	0.802802	2.04529	0.0429968	0.0623079	-4.93826	cg08866634
-0.0648431	0.759587	-2.07777	0.0398525	0.05816	-4.87364	cg18536707
-0.0172003	0.808797	-0.64465	0.520378	0.576845	-6.78669	cg11495377
-0.121861	0.142075	-6.4505	2.40637e-09	1.41235e-08	10.8597	cg07239716
0.0267602	0.74641	1.06394	0.289475	0.34503	-6.4308	cg14236413
0.075534	0.211128	2.24942	0.0263001	0.039935	-4.51629	cg20324206
0.0623413	0.827368	2.13298	0.034953	0.0516673	-4.76156	cg21123519
0.0389498	0.749809	1.76945	0.0793415	0.108436	-5.4488	cg18994049
0.0756833	0.718243	2.86705	0.00489073	0.00870962	-3.01927	cg26220838
0.107789	0.755427	3.22737	0.001609	0.0031732	-2.00074	cg03233940
0.0999633	0.755016	3.91891	0.00014794	0.000358733	0.230584	cg07491858
-0.13155	0.800235	-4.46534	1.81194e-05	5.21746e-05	2.22594	cg22949274
0.0412645	0.713791	1.31431	0.191236	0.238744	-6.1366	cg03593471
0.0080431	0.736965	0.295062	0.768454	0.804466	-6.9506	cg01597882
-0.0580375	0.690396	-1.92052	0.0571532	0.0806953	-5.17782	cg10413861
-0.0416714	0.497074	-1.35597	0.177643	0.223498	-6.0818	cg10929690
0.0341595	0.69358	1.32109	0.188969	0.236197	-6.1278	cg10020040
-0.0869081	0.763362	-2.85332	0.00509338	0.00903498	-3.05609	cg25148282
-0.0728194	0.140209	-3.50114	0.000649771	0.00138643	-1.159	cg12239264
0.0101503	0.801714	0.36568	0.715245	0.757774	-6.92729	cg15835664
-0.175561	0.194473	-8.44889	7.73037e-14	1.20366e-12	20.9897	cg27331495
0.0853425	0.16976	2.7314	0.00725359	0.0124303	-3.37567	cg02083234
0.0379361	0.773228	1.61063	0.109868	0.145404	-5.71093	cg01826714
-0.109784	0.798419	-3.56729	0.000518387	0.00112726	-0.947855	cg26642432
0.0592475	0.766383	1.95762	0.0525838	0.0747856	-5.10807	cg25706683
0.0518826	0.565735	1.81499	0.0720105	0.0993806	-5.36933	cg26087735
0.0211494	0.624034	0.715781	0.47551	0.533736	-6.73849	cg26128464
0.0721631	0.657319	2.6791	0.00841293	0.0142205	-3.50899	cg00487506
-0.0228074	0.794501	-0.908595	0.365372	0.423784	-6.58277	cg02361702
-0.0585565	0.716981	-1.91742	0.05755	0.081193	-5.1836	cg17222143
-0.127143	0.181285	-5.77311	6.14835e-08	2.75911e-07	7.70681	cg08520451
-0.00278174	0.764372	-0.100202	0.92035	0.933862	-6.98909	cg14140691
-0.0589962	0.278012	-1.93228	0.0556704	0.0787743	-5.15585	cg07416664
-0.0848506	0.713392	-2.93217	0.00402864	0.00729941	-2.8429	cg18451766
0.128791	0.713079	4.76924	5.22675e-06	1.65494e-05	3.41644	cg18634560
-0.172598	0.765725	-6.28698	5.37103e-09	2.94389e-08	10.0776	cg01014371
-0.0911942	0.598061	-4.12404	6.86484e-05	0.000177364	0.957407	cg11386757
0.131508	0.794172	5.00565	1.91872e-06	6.57429e-06	4.37984	cg18121224
0.0988844	0.110535	2.93726	0.00396752	0.00719772	-2.82897	cg13325154
-0.00679458	0.65359	-0.235353	0.814334	0.844351	-6.96642	cg22357679
0.026188	0.745748	1.0201	0.309719	0.366218	-6.47607	cg11370011
-0.054507	0.751055	-1.88466	0.061882	0.0866785	-5.24403	cg09248429
-0.0477098	0.692075	-1.61989	0.107868	0.143041	-5.6963	cg16761097
-0.11935	0.589132	-4.39961	2.35481e-05	6.64691e-05	1.97576	cg19710671
-0.0256415	0.65863	-0.80832	0.420498	0.479453	-6.66832	cg02871891
-0.0099084	0.727339	-0.351924	0.72551	0.766796	-6.93222	cg27496296
-0.0745078	0.411103	-3.14897	0.00206469	0.00397762	-2.23079	cg09939462
0.0940006	0.638025	3.76697	0.000256755	0.000594841	-0.289062	cg13352306
-0.180187	0.406176	-7.19579	5.69313e-11	4.58148e-10	14.5172	cg13810644
0.151339	0.677678	4.93072	2.64571e-06	8.84e-06	4.0707	cg18815589
0.00531319	0.830046	0.227378	0.820514	0.849701	-6.96827	cg06671614
-0.0132897	0.783899	-0.509257	0.611502	0.663134	-6.86458	cg01103730
-0.0557613	0.729675	-1.82291	0.0707938	0.0978731	-5.35531	cg11879096
-0.0765217	0.760347	-2.77564	0.00638822	0.011091	-3.2611	cg01369276
-0.159215	0.574226	-6.55193	1.46034e-09	8.92378e-09	11.3468	cg27467516
-0.0518909	0.78836	-1.5666	0.119828	0.157233	-5.77944	cg04011461
0.0909528	0.745697	3.64419	0.000396554	0.000884218	-0.69721	cg19970908
0.0654248	0.833172	3.37887	0.000980195	0.00201927	-1.54177	cg16226785
-0.0508881	0.177596	-1.55559	0.122427	0.160244	-5.79629	cg24185832
0.153354	0.267959	4.75428	5.56325e-06	1.75259e-05	3.35656	cg19856593
-0.0507136	0.710018	-1.67066	0.0973827	0.130412	-5.61463	cg24688343
0.215998	0.479928	7.44331	1.60053e-11	1.44671e-10	15.7599	cg16419418
-0.113152	0.787472	-3.70373	0.000321849	0.000730988	-0.50124	cg06247666
0.0295191	0.671864	1.07709	0.28359	0.338776	-6.41686	cg03535079
0.0907099	0.810303	3.3968	0.000923975	0.00191339	-1.48675	cg02663352
-0.101759	0.78138	-3.46197	0.000742576	0.00156572	-1.28333	cg00277936
0.0183635	0.806931	0.64768	0.518423	0.574948	-6.78474	cg24411075
-0.0392811	0.25779	-1.24852	0.214258	0.26421	-6.21976	cg03486010
0.0913582	0.735678	4.07053	8.40797e-05	0.000213627	0.765122	cg22149555
-0.111732	0.797998	-3.70036	0.000325708	0.000739229	-0.512431	cg05652551
0.1531	0.759189	5.49873	2.17548e-07	8.80455e-07	6.48221	cg15245556
0.0545213	0.697066	1.8108	0.0726608	0.100179	-5.37672	cg09229492
-0.0884467	0.801357	-2.88283	0.00466792	0.00834625	-2.9769	cg01475476
-0.14184	0.245501	-5.46997	2.47371e-07	9.91964e-07	6.35768	cg18519757
0.0645586	0.768181	2.56589	0.0115129	0.0189081	-3.78959	cg23184556
0.0312773	0.808938	1.05376	0.294097	0.349885	-6.44147	cg19563932
0.0137729	0.843995	0.508634	0.611938	0.663574	-6.8649	cg06112335
0.0652126	0.762861	2.63849	0.00942363	0.0157682	-3.61078	cg11357013
0.151431	0.587601	5.44318	2.79624e-07	1.11235e-06	6.23925	cg07000438
0.113454	0.39595	3.45747	0.000753936	0.00158762	-1.29747	cg03446636
-0.11404	0.681683	-4.05753	8.84041e-05	0.000223606	0.717792	cg06433801
-0.0791069	0.203702	-2.94868	0.00383346	0.00697788	-2.79764	cg06375148
0.173838	0.539514	6.39858	3.1199e-09	1.79149e-08	10.607	cg08827144
0.165931	0.451445	6.23772	6.81204e-09	3.65886e-08	9.8461	cg09900893
-0.041139	0.673454	-1.60843	0.11035	0.145988	-5.71439	cg18386618
0.0281196	0.75184	0.915574	0.361718	0.419978	-6.57644	cg04531756
0.0287257	0.22106	0.901306	0.369222	0.427734	-6.58932	cg20282550
-0.0967566	0.427486	-3.58581	0.000486259	0.00106379	-0.888014	cg07181374
-0.114573	0.157213	-5.96239	2.53038e-08	1.22164e-07	8.56909	cg11263235
0.13624	0.659534	4.29675	3.53088e-05	9.63908e-05	1.58963	cg15439664
0.00857443	0.516479	0.325617	0.745278	0.784052	-6.94112	cg12791327
0.0867373	0.35803	3.41567	0.000867095	0.00180494	-1.42779	cg26219092
0.0615448	0.815582	3.19913	0.00176051	0.00344284	-2.08393	cg07830254
-0.00117504	0.208731	-0.0453475	0.963905	0.97052	-6.99308	cg11820154
0.0376069	0.712024	1.42095	0.15791	0.201266	-5.99301	cg23076949
-0.0152248	0.569435	-0.524116	0.60116	0.65369	-6.85692	cg11383001
0.163819	0.658228	5.64185	1.1322e-07	4.82767e-07	7.11493	cg10512089
-0.0841952	0.189732	-4.19691	5.19389e-05	0.000137399	1.22228	cg09611756
-0.089612	0.703708	-2.73452	0.00718912	0.0123307	-3.36763	cg06810231
0.060212	0.839312	2.74798	0.00691534	0.0119078	-3.33274	cg11798406
0.0809711	0.75625	2.9513	0.00380327	0.00692879	-2.79043	cg17922283
-0.113213	0.354605	-4.65216	8.47314e-06	2.5837e-05	2.95288	cg18622538
-0.0383515	0.714554	-1.38874	0.167472	0.212046	-6.03753	cg13866093
0.0665567	0.744211	2.68491	0.0082739	0.0140036	-3.49412	cg24029050
0.117107	0.766978	5.49003	2.25564e-07	9.10185e-07	6.44686	cg07229767
-0.00656481	0.778691	-0.239493	0.81113	0.841539	-6.96544	cg06318386
-0.0638448	0.787369	-2.07392	0.0402147	0.0586386	-4.88135	cg05148385
-0.0746193	0.514531	-2.75201	0.00683803	0.0117874	-3.3225	cg22861669
0.0238315	0.891365	0.905609	0.366947	0.425422	-6.58546	cg07722840
-0.110529	0.762451	-3.60043	0.000462242	0.00101645	-0.840614	cg20115827
0.0566642	0.704874	2.08728	0.0389687	0.0570086	-4.85453	cg01923037
0.141625	0.217344	4.32087	3.2127e-05	8.83712e-05	1.67958	cg07645980
0.151884	0.641544	4.7428	5.83535e-06	1.83145e-05	3.31074	cg27031484
-0.0875427	0.720727	-2.99829	0.00329801	0.00608509	-2.6603	cg23225911
0.00661022	0.827522	0.228111	0.819946	0.849232	-6.9681	cg07420362
0.144834	0.615954	5.60829	1.31781e-07	5.54943e-07	6.96758	cg11267527
-0.0693404	0.457669	-2.13281	0.0349671	0.0516843	-4.76191	cg09748749
0.0796903	0.721301	3.1911	0.00180622	0.00352439	-2.10758	cg10265365
0.0117367	0.758867	0.442043	0.65925	0.706963	-6.89649	cg01612110
0.143359	0.620124	5.39819	3.42126e-07	1.34013e-06	6.04403	cg04178523
-0.109857	0.1337	-5.81325	5.09944e-08	2.32288e-07	7.88838	cg11721249
0.0401249	0.762332	1.51489	0.132414	0.171914	-5.85755	cg21171858
0.0676876	0.739185	2.58002	0.011078	0.018254	-3.75522	cg04257752
-0.0415983	0.159066	-1.58254	0.116144	0.152916	-5.75486	cg23274680
-0.0613049	0.753106	-2.28467	0.02408	0.03688	-4.43966	cg05658173
-0.104903	0.755712	-3.55631	0.000538357	0.00116675	-0.983192	cg27307327
-0.0196411	0.750629	-0.720406	0.472669	0.530895	-6.73518	cg10836258
0.0766203	0.761028	3.13598	0.00215106	0.00412927	-2.26851	cg07538160
0.0489828	0.780333	1.8059	0.0734276	0.101149	-5.38534	cg02625222
0.0248774	0.632816	0.829412	0.40851	0.467461	-6.65114	cg03899322
0.0684369	0.701371	2.1841	0.0308894	0.0461852	-4.65535	cg08570574
0.0197205	0.72504	0.692202	0.490141	0.547905	-6.75502	cg13026629
-0.104356	0.413179	-3.89241	0.000163179	0.00039252	0.138173	cg12656307
0.0873054	0.705245	3.17613	0.00189533	0.0036806	-2.15184	cg25076959
0.0602312	0.804212	2.45286	0.0156	0.0248895	-4.05905	cg22784260
0.148786	0.678762	6.62176	1.03335e-09	6.50949e-09	11.6843	cg16506910
0.0172735	0.279248	0.598559	0.550589	0.605677	-6.81524	cg25516803
-0.0464746	0.728705	-1.48122	0.141156	0.1821	-5.90707	cg15358855
0.110516	0.705838	4.35417	2.81466e-05	7.82535e-05	1.80543	cg04256898
-0.0888847	0.702369	-3.36085	0.001041	0.00213306	-1.59756	cg04635069
-0.0505146	0.703406	-1.62341	0.107114	0.142132	-5.69072	cg20821885
-0.0439279	0.262167	-1.59036	0.114371	0.150816	-5.7427	cg02756915
-0.00496367	0.712258	-0.167856	0.866978	0.889469	-6.98002	cg01642084
0.0799538	0.432299	3.16054	0.00199051	0.00384765	-2.1971	cg17952647
0.124812	0.703597	4.34909	2.87545e-05	7.98316e-05	1.78527	cg11207799
-0.0861256	0.608928	-3.20282	0.00174072	0.0034079	-2.07338	cg19762075
0.0460938	0.692823	1.74329	0.0838309	0.113951	-5.4936	cg10177827
0.00837202	0.680265	0.272851	0.785434	0.819233	-6.9569	cg25160605
0.0751176	0.299309	2.84402	0.00523411	0.00926175	-3.08083	cg16127845
0.0387726	0.672185	1.42532	0.156648	0.199852	-5.98689	cg21186560
0.154287	0.315708	4.81184	4.37319e-06	1.40368e-05	3.58763	cg10661054
0.0631163	0.726262	2.48115	0.0144711	0.0232606	-3.99263	cg20697417
0.169463	0.702969	6.02707	1.87025e-08	9.24676e-08	8.86334	cg24582007
-0.0399454	0.762359	-1.56045	0.12127	0.158922	-5.78886	cg02123616
0.11557	0.576474	4.8812	3.25767e-06	1.07078e-05	3.87033	cg01960686
-0.0930695	0.761125	-3.43123	0.000823531	0.00172185	-1.37969	cg00223863
0.0362937	0.710493	1.40081	0.163834	0.207938	-6.02095	cg01807131
-0.103118	0.279971	-3.75892	0.000264487	0.000611063	-0.316798	cg19589131
0.106798	0.694624	3.19937	0.00176003	0.00344212	-2.08356	cg05239158
-0.0571512	0.257689	-2.05375	0.0421613	0.0612107	-4.92155	cg01438286
-0.138787	0.717043	-4.54971	1.28965e-05	3.80966e-05	2.55097	cg24846343
0.142793	0.711289	4.97401	2.19921e-06	7.45579e-06	4.24857	cg00809969
0.00807227	0.576391	0.32854	0.743072	0.782121	-6.94017	cg12640305
-0.0861494	0.69428	-2.65782	0.00893079	0.0150122	-3.56257	cg08835041
0.174759	0.20409	5.92617	3.01472e-08	1.43411e-07	8.39925	cg11808885
-0.133238	0.227199	-6.14587	1.05571e-08	5.4632e-08	9.41927	cg09313734
-0.0891811	0.744134	-3.21661	0.00166555	0.00327376	-2.03264	cg23733123
0.145156	0.30523	4.46414	1.82067e-05	5.24017e-05	2.22134	cg00169167
-0.118643	0.25753	-5.00027	1.96038e-06	6.70499e-06	4.35896	cg17298279
0.0864433	0.770539	3.55919	0.000532665	0.00115522	-0.973411	cg15234845
0.0409664	0.631503	1.42579	0.156513	0.199703	-5.98624	cg16937583
-0.0475308	0.782667	-1.60865	0.110307	0.145938	-5.71406	cg06079966
-0.106861	0.722331	-3.61137	0.000444996	0.000981727	-0.805017	cg26031288
0.169294	0.622116	5.5313	1.87651e-07	7.68455e-07	6.62537	cg07404485
-0.156487	0.175785	-8.47803	6.60781e-14	1.04561e-12	21.1438	cg06417752
0.0250623	0.79289	0.951391	0.343308	0.401157	-6.54325	cg25508633
0.0217055	0.71068	0.813503	0.417532	0.476494	-6.66414	cg21541083
0.0344802	0.097632	0.984794	0.326697	0.383918	-6.51117	cg07813142
0.06374	0.777676	2.39396	0.0182082	0.0286279	-4.19519	cg00883218
-0.0503523	0.735525	-2.13187	0.035042	0.0517804	-4.7638	cg13906098
0.15671	0.259128	4.98407	2.10648e-06	7.16222e-06	4.29004	cg25653204
0.00211	0.797883	0.0854111	0.932076	0.943828	-6.99046	cg16689609
-0.0391076	0.846144	-1.48834	0.13927	0.179909	-5.89669	cg12102838
0.095856	0.656038	4.68954	7.26337e-06	2.24078e-05	3.10053	cg14030836
-0.0302801	0.756299	-1.0119	0.31361	0.370237	-6.48433	cg20141817
-0.122727	0.724817	-4.16092	5.97085e-05	0.000156067	1.09005	cg24119284
0.0745524	0.782206	3.07389	0.00261214	0.00492434	-2.44691	cg09869729
0.0600036	0.642597	2.40593	0.0176464	0.0278364	-4.1677	cg12862231
0.12437	0.112956	4.02434	0.000100131	0.000250672	0.599821	cg26477488
0.165761	0.183104	5.26761	6.1254e-07	2.29235e-06	5.48113	cg00595237
-0.0633496	0.747581	-2.06836	0.0407437	0.0593375	-4.89247	cg03485909
-0.0791551	0.775271	-2.69194	0.00811373	0.0137529	-3.47647	cg20849928
-0.195912	0.902261	-6.72858	6.10842e-10	4.02724e-09	12.198	cg12667021
0.0644565	0.81976	2.66513	0.00874744	0.0147344	-3.54406	cg18236862
-0.111812	0.747396	-3.78891	0.000237534	0.000553913	-0.215681	cg18453576
0.144174	0.726271	5.62458	1.22244e-07	5.18125e-07	7.04034	cg09781650
-0.010012	0.372414	-0.344621	0.73098	0.771612	-6.93476	cg08968863
-0.000166436	0.659243	-0.0064444	0.994869	0.995843	-6.99409	cg18825015
-0.188452	0.362761	-7.44284	1.59132e-11	1.43982e-10	15.7651	cg00537121
-0.131927	0.765935	-5.03053	1.72383e-06	5.95881e-06	4.48298	cg01390445
0.0547897	0.403972	2.13673	0.0346365	0.0512447	-4.75381	cg13452522
0.00856809	0.765066	0.309896	0.757175	0.794562	-6.94611	cg07347431
-0.171032	0.204268	-7.59166	7.32738e-12	7.13208e-11	16.5247	cg08965235
-0.0939845	0.311548	-4.14827	6.25911e-05	0.000162915	1.04508	cg13123009
0.0794029	0.528965	2.89401	0.00451544	0.0080936	-2.94671	cg15947301
0.156295	0.358123	4.88857	3.16437e-06	1.04229e-05	3.89854	cg09851465
-0.128536	0.599241	-4.40933	2.26566e-05	6.41224e-05	2.01258	cg11811341
-0.159237	0.246172	-6.31984	4.55576e-09	2.53241e-08	10.2376	cg07529715
-0.0981343	0.758689	-3.28269	0.00134542	0.00269519	-1.83533	cg08528474
-0.0849823	0.118894	-4.34658	2.89973e-05	8.04495e-05	1.77703	cg15049402
-0.151408	0.705805	-5.73433	7.38209e-08	3.26373e-07	7.52962	cg03891302
0.0673138	0.381247	2.2164	0.0285396	0.0430141	-4.58705	cg22478952
0.173312	0.228032	6.16508	9.67254e-09	5.04555e-08	9.50482	cg06859969
0.050993	0.816139	2.30152	0.0230745	0.0354726	-4.40257	cg10775039
0.191102	0.225967	6.23679	6.84741e-09	3.67607e-08	9.84111	cg07915434
0.0376459	0.709211	1.19911	0.232837	0.284405	-6.27948	cg01861613
0.0859397	0.800311	3.22777	0.00160681	0.0031692	-1.9995	cg00187686
0.0157062	0.652895	0.451059	0.652757	0.701078	-6.89247	cg18480946
-0.100412	0.57613	-3.47356	0.000714045	0.00151048	-1.24681	cg15152301
0.17864	0.20848	6.55065	1.4781e-09	9.01954e-09	11.3355	cg21964551
0.0399726	0.536043	1.48366	0.140508	0.18134	-5.90352	cg15278699
-0.0748188	0.776898	-2.54171	0.0122987	0.0200821	-3.84827	cg27130508
-0.04213	0.863667	-1.68634	0.0943105	0.126735	-5.5889	cg24986058
0.125535	0.751567	5.30378	5.20263e-07	1.97134e-06	5.63856	cg04470676
-0.133903	0.720547	-5.14491	1.04912e-06	3.76755e-06	4.96161	cg26586669
0.092879	0.353221	2.84538	0.00521365	0.00922967	-3.07725	cg06804210
0.0190298	0.710875	0.702878	0.483486	0.541561	-6.7476	cg12508700
-5.09351e-05	0.61505	-0.00176349	0.998596	0.998918	-6.99411	cg27592465
0.00731275	0.770001	0.247963	0.804585	0.835946	-6.96337	cg23024047
-0.0789164	0.737918	-2.8145	0.00570699	0.0100152	-3.15916	cg19385799
-0.154136	0.748641	-5.45711	2.62607e-07	1.04848e-06	6.30001	cg03792540
-0.00938855	0.735356	-0.348837	0.72782	0.76885	-6.9333	cg00047683
0.00237972	0.759058	0.0943313	0.925002	0.937805	-6.98966	cg06626232
0.0180451	0.790851	0.679419	0.498174	0.555691	-6.76375	cg04499701
0.10933	0.681035	3.88798	0.00016585	0.000398423	0.122857	cg05532446
0.0511922	0.783329	1.92643	0.0564031	0.0797361	-5.16679	cg00296578
-0.00816409	0.877062	-0.32272	0.747465	0.786086	-6.94206	cg11231069
0.082116	0.766414	3.31309	0.00121765	0.00246096	-1.74305	cg07047471
0.0963239	0.612094	3.50081	0.00065095	0.0013888	-1.16054	cg10131810
-0.0889265	0.771405	-2.91627	0.00422528	0.00762175	-2.8863	cg01768433
0.0780382	0.722011	2.79027	0.00612347	0.0106749	-3.22286	cg05051799
0.0714669	0.598496	2.99898	0.00328969	0.00607052	-2.6581	cg07644939
0.0977597	0.186131	2.98836	0.00339926	0.00625422	-2.68793	cg11529250
-0.15631	0.461682	-6.05033	1.66987e-08	8.33122e-08	8.97332	cg25608626
0.166115	0.448162	6.12149	1.1921e-08	6.10286e-08	9.30142	cg03005851
0.0691968	0.814863	3.18375	0.00184899	0.0035985	-2.12916	cg02765343
-0.108778	0.218672	-4.69267	7.16985e-06	2.21468e-05	3.11296	cg24576225
0.060505	0.701848	2.26093	0.0255556	0.0389141	-4.49137	cg09385972
-0.136806	0.794236	-4.65123	8.52154e-06	2.5971e-05	2.94767	cg19237985
0.00671354	0.814798	0.272714	0.785538	0.819316	-6.95694	cg06085038
0.184849	0.320641	5.96106	2.55705e-08	1.23343e-07	8.55926	cg03398865
0.180998	0.591046	7.02224	1.38491e-10	1.0307e-09	13.6478	cg09127759
0.111071	0.847311	4.73676	5.97205e-06	1.8718e-05	3.28827	cg13257690
0.142771	0.603279	5.69122	8.98701e-08	3.90882e-07	7.33854	cg10684486
0.146946	0.640199	5.41152	3.22439e-07	1.26999e-06	6.10141	cg08166214
-0.146942	0.805506	-4.9539	2.39661e-06	8.07068e-06	4.16584	cg02530753
-0.0320846	0.273932	-1.31495	0.191016	0.238488	-6.13577	cg27212232
-0.0520138	0.2891	-1.88711	0.0615487	0.0862604	-5.23954	cg05134054
-0.0680437	0.606623	-2.08812	0.0388915	0.0569083	-4.85284	cg06346099
-0.137593	0.758028	-4.86032	3.56605e-06	1.16462e-05	3.78366	cg27628839
-0.0378597	0.720941	-1.22518	0.222896	0.273661	-6.24827	cg14864167
-0.10175	0.755412	-3.23368	0.00157668	0.00311417	-1.982	cg02012300
0.0877511	0.676213	2.81511	0.00569689	0.00999965	-3.15755	cg26960322
0.0135689	0.738014	0.560507	0.576171	0.630024	-6.83724	cg23253739
-0.0838052	0.762116	-2.67933	0.00840749	0.0142122	-3.50841	cg19881992
0.00507305	0.744211	0.180745	0.856871	0.880768	-6.97778	cg14623910
-0.0398767	0.725377	-1.26762	0.207376	0.25665	-6.19605	cg24789138
0.00995853	0.718749	0.306702	0.759599	0.796735	-6.9471	cg18584639
-0.0226522	0.79831	-0.838909	0.40318	0.462092	-6.64326	cg22506453
0.0968204	0.732414	3.70699	0.000318048	0.000723117	-0.490151	cg19687075
0.00215296	0.669238	0.074737	0.940548	0.950921	-6.99132	cg15320277
0.0723983	0.758534	2.83584	0.0053604	0.00946462	-3.1025	cg13757845
-0.0660361	0.745758	-2.51297	0.0132906	0.0215472	-3.91718	cg26754071
-0.102855	0.391898	-4.07592	8.23874e-05	0.00020972	0.784393	cg23878875
-0.0184881	0.440708	-0.583746	0.560481	0.6151	-6.82398	cg02645340
-0.00933991	0.265429	-0.271666	0.786343	0.820009	-6.95722	cg09433162
-0.190613	0.752486	-6.47675	2.12704e-09	1.26139e-08	10.9804	cg15143938
0.234785	0.443953	10.8694	1.30129e-19	1.58364e-17	34.0623	cg09805252
0.0977074	0.516301	3.41738	0.000862642	0.00179639	-1.42287	cg15055773
-0.0940849	0.66256	-3.17222	0.001919	0.00372146	-2.16328	cg24149455
-0.036341	0.773707	-1.19243	0.235435	0.287215	-6.28738	cg06790449
0.00958294	0.669285	0.419588	0.675532	0.722038	-6.90615	cg12037162
-0.0992145	0.554662	-3.66934	0.000363358	0.000816144	-0.615079	cg08094677
0.0652241	0.167359	1.9175	0.0575399	0.0811812	-5.18345	cg23030863
0.0790881	0.550544	2.43956	0.0161606	0.0257018	-4.09014	cg09773458
-0.0965596	0.764127	-3.41501	0.000869531	0.00180948	-1.43027	cg14553824
0.000741137	0.743652	0.0239102	0.980964	0.984756	-6.99382	cg22993706
0.131356	0.705758	4.56968	1.18924e-05	3.53441e-05	2.62852	cg14471064
-0.103633	0.71813	-3.68637	0.000342205	0.000773246	-0.558806	cg12654155
0.103142	0.685394	4.17278	5.69843e-05	0.000149522	1.1342	cg08747676
0.0995028	0.828436	4.08207	8.04946e-05	0.000205328	0.806425	cg27437304
-0.0359016	0.739455	-1.1019	0.272699	0.32722	-6.39009	cg20892245
-0.101357	0.874909	-3.46171	0.000743217	0.00156698	-1.28413	cg08389503
-0.0153844	0.797806	-0.438154	0.662058	0.70963	-6.8982	cg16530595
0.062473	0.72565	2.28892	0.0238239	0.0365137	-4.43035	cg05781609
-0.123381	0.340907	-4.96306	2.29941e-06	7.76868e-06	4.20541	cg03695613
-0.0193698	0.576317	-0.688424	0.492508	0.550112	-6.75762	cg24848351
0.103623	0.788317	3.92542	0.000144523	0.000351067	0.252753	cg18204120
0.0705794	0.242727	2.4348	0.0163644	0.0259929	-4.10119	cg22413938
0.0614913	0.64149	2.44279	0.0160204	0.0254957	-4.08253	cg11711057
0.0888757	0.611718	2.92991	0.00405608	0.00734527	-2.84908	cg16706546
0.145205	0.357332	4.81352	4.34257e-06	1.39484e-05	3.59438	cg01530283
-0.0646284	0.776484	-2.15756	0.0329448	0.0489704	-4.71078	cg00837218
0.176152	0.177592	5.80778	5.25165e-08	2.38716e-07	7.86018	cg07849823
0.0110349	0.659657	0.428569	0.669	0.716057	-6.90235	cg20669049
0.0479644	0.590452	1.57451	0.117988	0.155101	-5.76726	cg05716726
0.0387777	0.577684	1.82116	0.0710557	0.0981982	-5.35839	cg08369943
0.0137072	0.789913	0.52655	0.599472	0.652117	-6.85565	cg27299047
-0.0638962	0.767314	-2.09876	0.0379242	0.0556505	-4.83135	cg05516499
-0.138015	0.757905	-4.94586	2.48036e-06	8.32981e-06	4.13279	cg03251805
-0.11492	0.275945	-4.73295	6.06748e-06	1.89949e-05	3.27306	cg20343832
-0.0943976	0.8015	-3.05273	0.00279028	0.00522863	-2.50729	cg14283784
-0.0852663	0.755927	-2.90408	0.004382	0.00787662	-2.91944	cg01999476
-0.062732	0.633998	-1.95226	0.0532245	0.0756053	-5.11823	cg19909613
0.102438	0.517569	3.35839	0.00104964	0.00214858	-1.6052	cg03104569
-0.202729	0.362894	-8.20107	2.92095e-13	3.93791e-12	19.6848	cg24718903
-0.0847921	0.786128	-2.90704	0.00434339	0.00781387	-2.91138	cg09760210
-0.085506	0.74344	-3.05146	0.00280129	0.00524727	-2.5109	cg03361504
-0.00711466	0.803876	-0.28816	0.773718	0.808987	-6.95261	cg18375610
0.157373	0.714749	5.67716	9.62411e-08	4.16111e-07	7.27246	cg21241151
-0.0199292	0.75068	-0.736037	0.463137	0.521607	-6.72385	cg16784174
-0.136738	0.765423	-4.68754	7.33737e-06	2.26135e-05	3.09107	cg02332936
0.154013	0.650642	6.06464	1.55779e-08	7.81011e-08	9.04079	cg00365524
-0.0857316	0.822473	-2.85898	0.0050091	0.00889852	-3.04095	cg24297509
0.142163	0.694659	4.79118	4.76877e-06	1.52076e-05	3.50448	cg07053697
0.103086	0.531865	4.31877	3.23464e-05	8.89204e-05	1.67288	cg05453820
0.1061	0.617901	3.4829	0.000691792	0.00146794	-1.2173	cg14402017
0.042111	0.564741	1.77849	0.0778377	0.106614	-5.43317	cg13977355
0.0739193	0.667833	3.36148	0.00103838	0.00212808	-1.59533	cg04815707
-0.0761043	0.78016	-2.48149	0.0144609	0.0232469	-3.99194	cg12055265
0.0103063	0.841147	0.348019	0.728433	0.769333	-6.93358	cg07470694
0.0883957	0.275464	2.93043	0.00404974	0.00733468	-2.84766	cg26342147
0.0408419	0.666	1.41331	0.160141	0.203795	-6.00366	cg16169475
0.0639636	0.734401	2.31519	0.0222929	0.0343755	-4.37245	cg00582337
-0.185938	0.737059	-6.59251	1.20171e-09	7.46529e-09	11.5374	cg19576099
0.0347138	0.762523	1.10496	0.271374	0.325836	-6.38674	cg27606397
-0.0067189	0.709103	-0.276814	0.782396	0.816553	-6.95581	cg03442254
0.166072	0.744475	6.86243	3.10117e-10	2.16047e-09	12.8597	cg21392385
-0.111268	0.795906	-3.63382	0.000411513	0.000914511	-0.73175	cg03962458
-0.0388656	0.723875	-1.17306	0.243082	0.295348	-6.31001	cg14893473
-0.0944925	0.785332	-3.13537	0.00215622	0.00413772	-2.27059	cg06895218
0.180773	0.546924	6.61176	1.0924e-09	6.84794e-09	11.6305	cg21545605
0.044439	0.756694	1.8805	0.062446	0.0873859	-5.25161	cg05436845
0.145045	0.21895	4.63892	8.9631e-06	2.72222e-05	2.89927	cg18568589
-0.07277	0.806689	-2.45985	0.0153169	0.0244881	-4.0428	cg13101088
0.0454685	0.748921	1.94666	0.053896	0.0764676	-5.12879	cg13258195
-0.00682663	0.776695	-0.279893	0.780038	0.814521	-6.95495	cg27648808
0.0800585	0.780496	3.00841	0.0031974	0.00591538	-2.63199	cg00437411
-0.0495343	0.218503	-1.65785	0.0999471	0.133463	-5.63546	cg06890747
-0.122189	0.225048	-5.29452	5.42127e-07	2.04839e-06	5.59879	cg17688837
-0.118968	0.682189	-4.03178	9.73802e-05	0.00024436	0.626193	cg14998896
0.0733194	0.801669	3.10939	0.00233837	0.00445417	-2.34527	cg09609598
-0.0485596	0.713082	-1.65972	0.0995697	0.133013	-5.63243	cg01266375
0.202473	0.443075	8.93123	5.6721e-15	1.20441e-13	23.5558	cg08592305
-0.148898	0.775453	-5.22852	7.27932e-07	2.68938e-06	5.31446	cg18641433
0.0679525	0.793048	2.97243	0.00356641	0.00653679	-2.73188	cg18569623
-0.0723078	0.566112	-2.37762	0.0189967	0.0297544	-4.23241	cg25476243
-0.0560136	0.761845	-1.82103	0.0710817	0.0982273	-5.35865	cg11855409
0.122344	0.701762	4.73334	6.06255e-06	1.89819e-05	3.27394	cg17176470
0.0705329	0.749997	2.48037	0.0145041	0.0233058	-3.99458	cg01312265
0.0355938	0.600764	1.04616	0.29758	0.353521	-6.44939	cg05280478
0.0310044	0.545679	1.06922	0.287108	0.342571	-6.42523	cg12416569
-0.0640071	0.768447	-2.03934	0.0436014	0.0630935	-4.95005	cg05926770
0.0787889	0.767751	3.00188	0.00326161	0.00602454	-2.65019	cg10976772
0.000134338	0.782266	0.00474987	0.996218	0.996912	-6.9941	cg26785431
0.0664777	0.825014	2.93996	0.00393397	0.00714275	-2.82134	cg14023009
0.0381316	0.641905	1.3628	0.175486	0.221075	-6.07266	cg09368485
-0.0719854	0.394555	-2.08474	0.0392029	0.0573132	-4.85964	cg10135717
0.0490612	0.804413	1.5372	0.126865	0.16543	-5.82417	cg11441617
-0.0557694	0.727226	-1.81131	0.0725808	0.100084	-5.37581	cg09614389
0.0700972	0.791525	3.03359	0.00295867	0.00551509	-2.56108	cg08038033
-0.041895	0.825332	-1.50411	0.135168	0.175141	-5.87353	cg21071391
0.0132656	0.706825	0.585236	0.55948	0.614184	-6.82311	cg00425636
-0.0476102	0.257907	-1.65165	0.101208	0.135	-5.64549	cg01565130
-0.0611152	0.722824	-2.10338	0.0375109	0.055099	-4.82199	cg01646268
0.0550675	0.709559	2.07455	0.040155	0.0585584	-4.88009	cg13074458
0.0108804	0.750953	0.367607	0.713811	0.756525	-6.92658	cg03116124
0.0385284	0.755331	1.61381	0.109177	0.144572	-5.70592	cg17878878
0.0759484	0.775033	2.99904	0.00328922	0.00606977	-2.65797	cg12243133
0.0787018	0.581812	3.20633	0.00172042	0.00337202	-2.06268	cg05754122
0.0611927	0.741867	2.00231	0.0474946	0.0681683	-5.0224	cg07876131
0.101248	0.729581	4.49809	1.58607e-05	4.61355e-05	2.35291	cg04573702
0.0259585	0.850632	0.970477	0.333751	0.391327	-6.52505	cg16547859
0.0370596	0.746699	1.23364	0.219735	0.270198	-6.23799	cg01300852
-0.105592	0.789473	-3.5718	0.000510387	0.00111159	-0.933312	cg11038507
0.0819156	0.711223	2.82129	0.0055951	0.0098391	-3.14123	cg12353788
0.10223	0.213399	3.17363	0.00191043	0.00370651	-2.15916	cg19782061
0.135369	0.710827	5.24065	6.88874e-07	2.5567e-06	5.36753	cg06846320
-0.159664	0.458396	-6.59776	1.16399e-09	7.2509e-09	11.5681	cg18934106
0.0114379	0.595286	0.4583	0.64756	0.696332	-6.88919	cg19261426
0.124066	0.428295	5.34337	4.36176e-07	1.67512e-06	5.80894	cg24329783
0.0957922	0.610306	3.52513	0.000599141	0.00128743	-1.08313	cg18576206
0.0729381	0.785248	2.91461	0.0042448	0.00765331	-2.8906	cg13380204
0.0769351	0.7631	2.99642	0.00331585	0.00611425	-2.66531	cg15986919
0.20381	0.132266	6.82243	3.81754e-10	2.61076e-09	12.6571	cg10159630
0.0777574	0.751862	2.42734	0.0166881	0.0264535	-4.11846	cg13687509
0.183928	0.301232	6.03044	1.84058e-08	9.10956e-08	8.87889	cg04436469
-0.024103	0.338288	-0.746871	0.456595	0.515239	-6.71586	cg01215762
0.0346704	0.680902	1.20071	0.232216	0.283731	-6.27758	cg00344308
0.110778	0.620028	4.34594	2.90779e-05	8.06352e-05	1.77442	cg14850945
-0.0856227	0.170421	-4.38871	2.45508e-05	6.90557e-05	1.93575	cg18806997
0.175031	0.478499	7.14992	7.20179e-11	5.67673e-10	14.2872	cg21603806
0.0682049	0.899441	2.88843	0.00458925	0.00821565	-2.96156	cg24716664
0.072874	0.720497	2.55608	0.0118278	0.0193796	-3.81353	cg27057408
-0.000445522	0.647306	-0.0136349	0.989144	0.991202	-6.99402	cg24481841
0.0598523	0.808124	2.5511	0.0119863	0.019619	-3.82546	cg01414572
-0.0571876	0.806604	-1.78974	0.0760057	0.10436	-5.41364	cg06532823
0.0834251	0.793216	3.52526	0.000598438	0.00128609	-1.08219	cg03358636
0.0367389	0.775676	1.31298	0.191683	0.239245	-6.13832	cg19695507
0.0504127	0.779194	1.85492	0.0660498	0.0919464	-5.29807	cg08498533
-0.159327	0.163833	-9.50345	2.47523e-16	8.23007e-15	26.6345	cg16564525
-0.143041	0.161459	-8.19341	3.04301e-13	4.08138e-12	19.6446	cg19018709
-0.0840078	0.798223	-2.95242	0.00379051	0.00690731	-2.78737	cg05764847
0.162949	0.194032	5.22735	7.31685e-07	2.70204e-06	5.3095	cg25307074
0.0645188	0.700025	2.06993	0.040594	0.0591447	-4.88934	cg01497747
0.10739	0.738769	4.17046	5.75212e-05	0.000150847	1.12536	cg12058544
-0.0364974	0.387273	-1.33052	0.185859	0.232743	-6.11548	cg23395310
0.19248	0.461642	6.41535	2.87429e-09	1.66249e-08	10.6869	cg08111158
0.042706	0.630547	1.77356	0.0786539	0.10759	-5.44169	cg05318454
0.124563	0.695347	4.80793	4.44062e-06	1.42362e-05	3.57279	cg24480379
-0.101955	0.769002	-3.42612	0.000837755	0.00174882	-1.39563	cg08379380
0.0816188	0.794464	3.29608	0.00128729	0.00258863	-1.79458	cg23899057
-0.119349	0.294655	-4.30241	3.45363e-05	9.44794e-05	1.6107	cg22109675
-0.0308981	0.649917	-1.07413	0.28491	0.340202	-6.42001	cg01351425
0.0578492	0.795857	1.81118	0.0726022	0.100107	-5.37605	cg03078486
0.0633844	0.789689	2.61593	0.010033	0.0166865	-3.66683	cg21281463
0.117768	0.671816	4.02459	0.000100038	0.000250477	0.600702	cg19035526
-0.0982834	0.653476	-3.70398	0.000321514	0.000730279	-0.500294	cg05136848
-0.0198398	0.516923	-0.799919	0.425327	0.484325	-6.67504	cg20368904
0.140133	0.235029	4.94172	2.52453e-06	8.46667e-06	4.1158	cg11517378
0.0444762	0.786678	1.83821	0.0684875	0.0949705	-5.32805	cg06752698
-0.00175517	0.781809	-0.057246	0.954444	0.962645	-6.99247	cg15656087
-0.0338013	0.755212	-1.24151	0.216828	0.267017	-6.22838	cg17654261
-0.129973	0.800136	-4.36107	2.74278e-05	7.64199e-05	1.8303	cg07557491
0.1405	0.732075	4.64995	8.56627e-06	2.6098e-05	2.94265	cg25383043
0.0728669	0.830302	3.25127	0.00148894	0.00295589	-1.92922	cg21519654
-0.0572826	0.157685	-2.36062	0.019845	0.0309448	-4.27079	cg06656924
-0.0279369	0.169977	-0.951218	0.343396	0.401242	-6.54341	cg06826457
0.061886	0.672545	2.31637	0.0222255	0.0342827	-4.36981	cg09254101
-0.11488	0.383285	-4.04424	9.29312e-05	0.000234013	0.670481	cg05141234
0.145713	0.762273	5.0985	1.28566e-06	4.5425e-06	4.76569	cg08657589
0.0466204	0.217184	1.55158	0.123383	0.161351	-5.80239	cg26328872
-0.12226	0.744012	-4.23223	4.53799e-05	0.000121392	1.35083	cg26829758
0.020446	0.776153	0.913249	0.36293	0.421253	-6.57856	cg21005054
-0.00204704	0.619077	-0.0809475	0.935618	0.946921	-6.99083	cg19595760
0.16551	0.659552	6.72027	6.32738e-10	4.16108e-09	12.1631	cg07237089
-0.00418345	0.628429	-0.162429	0.871239	0.893101	-6.98092	cg06607679
-0.0854658	0.771091	-2.71782	0.00753963	0.0128742	-3.41049	cg09939375
-0.114677	0.165568	-4.40055	2.3445e-05	6.61933e-05	1.97984	cg07986943
-0.0679411	0.830655	-2.00789	0.0468893	0.0673815	-5.01157	cg15574137
-0.0614154	0.57626	-2.15724	0.0329702	0.0490052	-4.71145	cg02674804
0.0528339	0.737731	2.26058	0.0255743	0.0389389	-4.49206	cg11847636
0.0503396	0.815806	1.97002	0.0511234	0.0728893	-5.08445	cg10164367
-0.0670423	0.755782	-2.24162	0.0268146	0.0406501	-4.53308	cg00907499
0.0979748	0.79596	4.02364	0.000100281	0.000251003	0.598212	cg03927812
0.152184	0.561064	5.66406	1.02227e-07	4.3956e-07	7.21395	cg04049008
0.0701874	0.750245	2.94957	0.00382168	0.00695823	-2.79495	cg27236007
0.000113934	0.694449	0.00461343	0.996327	0.997	-6.9941	cg07816271
0.04558	0.614407	1.42113	0.15786	0.20121	-5.99276	cg08152839
0.215862	0.532853	8.02137	7.69202e-13	9.34662e-12	18.7352	cg01350934
0.230082	0.172088	8.0934	5.24533e-13	6.63473e-12	19.1108	cg02609144
0.0446592	0.716602	1.63777	0.104075	0.138458	-5.6678	cg10438391
0.0831415	0.765893	3.22747	0.00160795	0.00317127	-2.00023	cg06592982
-0.0477986	0.729607	-1.59479	0.113377	0.149634	-5.7358	cg23390958
-0.128068	0.796861	-4.29494	3.55591e-05	9.701e-05	1.58291	cg24688636
-0.00223976	0.450546	-0.0836131	0.933503	0.945074	-6.99061	cg25540871
0.0733744	0.600972	2.86512	0.00491784	0.00875334	-3.02434	cg26843872
-0.00318133	0.780215	-0.117932	0.906318	0.922078	-6.98716	cg22366933
-0.0283813	0.464263	-0.929709	0.354379	0.412519	-6.56349	cg25301767
0.067746	0.752661	2.5667	0.0114895	0.0188737	-3.78772	cg17085123
0.056691	0.36064	1.68635	0.0943138	0.126738	-5.5889	cg15759338
-0.175096	0.722567	-5.94077	2.81422e-08	1.34603e-07	8.46613	cg27383562
0.187492	0.234894	6.34732	4.00631e-09	2.25211e-08	10.3632	cg08017880
0.104721	0.275172	3.25297	0.00148158	0.00294238	-1.92451	cg08065408
0.087689	0.754112	3.67516	0.000355698	0.000800626	-0.595257	cg10547761
0.00826738	0.818274	0.289092	0.773008	0.808405	-6.95234	cg20668321
0.0574726	0.746428	2.11657	0.0363521	0.0535623	-4.79517	cg10580513
0.145711	0.641567	4.48932	1.64567e-05	4.77195e-05	2.31789	cg13502474
-0.04061	0.693074	-1.35716	0.177265	0.223083	-6.08021	cg14640466
-0.131038	0.438098	-5.71198	8.16462e-08	3.58128e-07	7.43162	cg01209199
0.032924	0.737869	1.15151	0.251799	0.304745	-6.33478	cg03436397
0.0933553	0.790223	4.15345	6.13624e-05	0.000160028	1.0639	cg16745930
0.0282979	0.66921	0.988098	0.325083	0.382257	-6.50793	cg07353266
-0.0295067	0.65194	-0.962232	0.337858	0.395577	-6.53296	cg09396032
-0.157317	0.167066	-7.90775	1.38993e-12	1.58567e-11	18.1543	cg03208198
0.0148892	0.274545	0.523701	0.601448	0.653936	-6.85714	cg02172492
-0.064087	0.799116	-2.00501	0.0472014	0.0677917	-5.01717	cg08354351
0.0334958	0.38248	1.1688	0.24479	0.29722	-6.31495	cg14776518
0.132208	0.689884	5.4291	2.97004e-07	1.17681e-06	6.18058	cg22063369
0.129966	0.707164	5.25823	6.3669e-07	2.37636e-06	5.44348	cg05783233
-0.0870195	0.625633	-3.57367	0.000506722	0.00110425	-0.926726	cg22620111
-0.0637456	0.345579	-2.3633	0.0197121	0.0307555	-4.26483	cg26979595
-0.119885	0.754618	-4.37248	2.62188e-05	7.33399e-05	1.87328	cg08237971
0.173967	0.0975016	5.56842	1.58468e-07	6.57744e-07	6.78909	cg17760405
-0.0679131	0.461463	-2.44305	0.0160124	0.0254844	-4.08201	cg25968664
0.165688	0.713375	5.85754	4.16187e-08	1.9292e-07	8.08601	cg02136452
0.132937	0.78983	5.49265	2.22897e-07	9.00466e-07	6.45837	cg11603443
0.0564384	0.802549	1.74559	0.0834281	0.113452	-5.48968	cg09265054
-0.0671322	0.142859	-3.17203	0.00191922	0.00372174	-2.16351	cg03829839
-0.036973	0.66116	-1.57271	0.118401	0.155582	-5.77004	cg09036290
0.079111	0.615057	2.84104	0.00528059	0.00933767	-3.08882	cg08623979
0.0820685	0.344142	2.67593	0.00848833	0.014334	-3.517	cg07004999
0.0252607	0.719609	0.995183	0.321636	0.378626	-6.50097	cg05138138
0.0399653	0.795852	1.7085	0.0901099	0.121621	-5.55217	cg13131329
-0.0389337	0.794513	-1.35946	0.176536	0.222262	-6.07713	cg25549720
0.00308062	0.72703	0.110525	0.912177	0.926924	-6.988	cg09449150
0.116379	0.746778	4.91957	2.76801e-06	9.21531e-06	4.02696	cg03756485
0.14115	0.0978782	4.29814	3.51172e-05	9.59283e-05	1.59482	cg25316663
-0.0966967	0.138681	-4.44644	1.95118e-05	5.58758e-05	2.155	cg04807855
3.26882e-05	0.824191	0.00130033	0.998965	0.999206	-6.99411	cg18986165
0.0276602	0.70355	0.93942	0.349393	0.407365	-6.55448	cg18845417
0.104478	0.537777	3.43678	0.000808332	0.00169253	-1.36235	cg26590064
-0.0914152	0.701503	-2.95993	0.00370547	0.00676487	-2.76667	cg10778943
-0.122191	0.694903	-4.47187	1.76514e-05	5.09423e-05	2.25094	cg26544458
-0.0285282	0.683553	-1.13711	0.257743	0.311236	-6.35109	cg12879713
0.135051	0.726843	4.62419	9.52113e-06	2.87848e-05	2.84142	cg08038219
-0.0189599	0.747043	-0.592228	0.554807	0.609802	-6.819	cg08409167
0.0884703	0.757863	4.03662	9.55195e-05	0.000240024	0.64427	cg09250458
-0.0700143	0.277863	-2.14272	0.0341451	0.0505984	-4.74151	cg02754945
-0.0446447	0.725972	-1.66398	0.0987121	0.131999	-5.6255	cg09968361
-0.0647186	0.305653	-2.40693	0.0176037	0.0277748	-4.16549	cg10803935
-0.0938021	0.751846	-3.18822	0.00182381	0.00355451	-2.11639	cg13765807
-0.0776421	0.787082	-2.55914	0.0117297	0.0192335	-3.80612	cg10840994
0.00853827	0.763609	0.30811	0.75853	0.795807	-6.94666	cg26367719
-0.122352	0.783973	-4.14121	6.43791e-05	0.000167218	1.01855	cg09084496
-0.0667771	0.770277	-2.21811	0.0284197	0.0428503	-4.58341	cg05990479
-0.10507	0.79402	-3.46397	0.000737563	0.00155608	-1.27702	cg27158341
-0.0525159	0.726252	-1.6391	0.103799	0.13812	-5.66568	cg16165258
0.11643	0.439052	4.33498	3.03958e-05	8.39749e-05	1.73236	cg14275340
0.0218876	0.651282	0.833972	0.405944	0.464895	-6.64737	cg24094775
-0.00462161	0.291885	-0.182589	0.855426	0.879528	-6.97744	cg21690777
0.0440069	0.78928	1.78757	0.0763515	0.104804	-5.4174	cg14286335
0.121291	0.215283	4.14173	6.42521e-05	0.000166923	1.02042	cg23517116
-0.0648971	0.778141	-2.30835	0.022683	0.0349255	-4.38758	cg12901574
0.119848	0.695675	4.14428	6.36306e-05	0.000165416	1.02965	cg22746426
0.0753801	0.737084	2.52062	0.0130206	0.0211413	-3.89894	cg11765312
0.0643241	0.789195	2.18639	0.030718	0.0459572	-4.65055	cg15404019
-0.0919746	0.880702	-3.47305	0.000715159	0.00151267	-1.2483	cg18548523
0.146298	0.151658	4.56608	1.20675e-05	3.58248e-05	2.61453	cg22147084
-0.0887487	0.408512	-3.24567	0.00151692	0.00300693	-1.9463	cg20250935
0.079137	0.708271	2.73318	0.00721683	0.0123731	-3.37109	cg23916516
-0.131603	0.180015	-6.94697	2.02353e-10	1.46209e-09	13.2769	cg00119279
0.0726049	0.795065	3.3011	0.00126636	0.00254985	-1.77939	cg00267156
0.0902836	0.743649	2.92867	0.00407126	0.00736976	-2.85249	cg10090326
0.130589	0.330425	4.16848	5.8006e-05	0.000151978	1.11753	cg04298253
0.0144671	0.698379	0.530239	0.596921	0.649698	-6.8537	cg16591048
-0.017345	0.694307	-0.89111	0.374641	0.433293	-6.5984	cg14821045
0.0833083	0.20558	2.95805	0.00372653	0.00680084	-2.77184	cg18002116
-0.0356618	0.659843	-1.05188	0.294957	0.350792	-6.44344	cg01284467
0.172924	0.729013	6.54393	1.52579e-09	9.28542e-09	11.3044	cg00730441
0.0174516	0.792009	0.670168	0.50403	0.561251	-6.76997	cg25734726
0.0884684	0.777051	3.80902	0.000220741	0.000517698	-0.146828	cg27410595
0.0547828	0.711385	1.87019	0.0638814	0.0892007	-5.27042	cg03985360
0.108788	0.638793	4.03791	9.51669e-05	0.000239205	0.647966	cg21545535
-0.0572238	0.511762	-2.08869	0.038839	0.0568423	-4.85169	cg16293853
0.0657776	0.796343	3.06406	0.00269299	0.00506276	-2.47487	cg23756173
0.0218032	0.811743	0.779058	0.437472	0.496382	-6.69142	cg19382705
-0.123441	0.382614	-4.3202	3.22118e-05	8.85822e-05	1.67707	cg12242450
0.019041	0.750739	0.608332	0.544111	0.599368	-6.80936	cg03448754
-0.0974513	0.417029	-3.32304	0.00117927	0.00239148	-1.71323	cg05706061
-0.137302	0.691764	-4.53065	1.39314e-05	4.08894e-05	2.47714	cg25649889
0.023296	0.613008	0.825203	0.410886	0.469768	-6.6546	cg23020657
0.219065	0.150445	7.58682	7.58352e-12	7.359e-11	16.4916	cg27541349
0.067654	0.190809	2.05131	0.042402	0.061525	-4.92638	cg22036966
0.139374	0.787972	5.36149	4.02879e-07	1.55756e-06	5.88586	cg00409696
-0.0406151	0.761653	-1.24027	0.217283	0.267501	-6.22989	cg15158924
-0.0675142	0.216171	-2.75759	0.00672716	0.0116183	-3.30786	cg02453462
0.0724018	0.684995	2.61996	0.00992414	0.0165201	-3.65699	cg10970484
-0.12356	0.157154	-5.33214	4.58572e-07	1.75502e-06	5.76054	cg04175739
-0.0261486	0.853446	-0.755467	0.451442	0.510095	-6.70943	cg01993818
-0.0544848	0.781522	-2.02213	0.0453751	0.065415	-4.98382	cg02899093
-0.0459454	0.742077	-1.43537	0.153771	0.196636	-5.97277	cg18412984
-0.117586	0.17214	-6.04137	1.73961e-08	8.65001e-08	8.93338	cg20819617
0.0189466	0.789662	0.730045	0.466777	0.525169	-6.72823	cg01472375
0.133044	0.626427	5.22956	7.22839e-07	2.67216e-06	5.32097	cg00834536
-0.0486987	0.755038	-1.64313	0.102961	0.137128	-5.65921	cg00879791
0.142485	0.675664	4.59194	1.08623e-05	3.24879e-05	2.71524	cg25612480
-0.0777247	0.74405	-2.71171	0.00767186	0.0130808	-3.42613	cg24091982
0.0240154	0.799999	0.825481	0.410728	0.46963	-6.65437	cg13491139
-0.104449	0.778764	-3.63268	0.000413154	0.000917911	-0.735478	cg05816041
0.11762	0.634194	3.7728	0.000251666	0.000584149	-0.27006	cg16721489
0.0136489	0.603937	0.595257	0.552785	0.607795	-6.81721	cg26652022
-0.133273	0.155606	-7.32949	2.86077e-11	2.44711e-10	15.1907	cg04351776
0.0180222	0.822246	0.789526	0.431351	0.490283	-6.68325	cg24101387
0.0534439	0.580462	1.67052	0.0974104	0.130445	-5.61486	cg11990419
-0.0354005	0.772942	-1.10423	0.271692	0.32613	-6.38755	cg20450336
-0.000841762	0.790275	-0.035085	0.97207	0.977292	-6.99349	cg16320885
0.068171	0.75452	2.66562	0.00873588	0.0147162	-3.54286	cg08976874
-0.0682998	0.713403	-2.14818	0.0336993	0.0499892	-4.73023	cg12635848
0.0615425	0.357611	1.8968	0.0602464	0.084617	-5.22176	cg11801481
-0.0361501	0.755063	-1.1869	0.2376	0.28957	-6.29388	cg07333922
0.0804491	0.167073	2.76186	0.00664722	0.0114946	-3.29698	cg05496203
-0.00204519	0.770526	-0.0689139	0.945172	0.954935	-6.99173	cg00699569
0.0761158	0.807554	3.17673	0.00189079	0.00367287	-2.14976	cg12810837
0.0442234	0.797595	1.7536	0.0820339	0.1117	-5.47601	cg02637031
0.0529444	0.761342	1.93869	0.0548749	0.0777475	-5.14381	cg03122427
-0.0712484	0.748801	-2.26862	0.0250698	0.0382436	-4.47469	cg26849111
-0.0890084	0.79229	-2.89198	0.00454273	0.00813767	-2.95219	cg16672421
-0.0691976	0.776192	-2.30676	0.0227746	0.0350523	-4.3911	cg05358095
0.122284	0.70396	5.20924	7.90246e-07	2.89963e-06	5.23487	cg12689055
0.0729151	0.829013	2.7703	0.00648699	0.0112434	-3.27498	cg20339720
0.101877	0.762597	3.7264	0.000296986	0.000679467	-0.42573	cg14044461
-0.096134	0.814768	-3.1269	0.00221443	0.00423755	-2.29509	cg19566878
-0.0393602	0.84462	-1.24429	0.215804	0.265905	-6.22496	cg24126849
-0.0863669	0.796164	-2.81688	0.00566748	0.00995366	-3.15287	cg13425422
-0.0881631	0.205538	-3.48264	0.000691958	0.00146827	-1.21766	cg01667702
-0.0216899	0.747529	-0.730217	0.466673	0.525064	-6.7281	cg03855592
-0.130509	0.215794	-6.06586	1.54801e-08	7.76503e-08	9.04687	cg21116314
-0.0318815	0.700855	-1.07098	0.286318	0.341726	-6.42336	cg11697978
-0.0946739	0.752745	-3.26605	0.00142012	0.00283138	-1.88533	cg14825033
0.0787171	0.689454	3.49549	0.000662389	0.00141135	-1.17694	cg20531020
0.096683	0.754314	3.37427	0.000995892	0.00204897	-1.55639	cg26065909
0.101503	0.570325	3.10073	0.00240366	0.00456513	-2.37045	cg04468568
-0.0977372	0.772425	-3.2676	0.00141301	0.00281885	-1.88069	cg20290145
0.041112	0.816043	1.5765	0.117528	0.154574	-5.76419	cg00864661
0.10811	0.268039	3.77417	0.000250432	0.000581516	-0.265436	cg11569486
0.0283153	0.644319	0.935031	0.351641	0.409664	-6.55857	cg12377256
0.0599314	0.684569	2.09261	0.0384806	0.056382	-4.84378	cg05845030
0.0416869	0.373337	1.75703	0.081445	0.111005	-5.47014	cg06637618
-0.102498	0.607319	-3.36673	0.0010211	0.00209543	-1.5796	cg17235766
-0.0265802	0.221416	-1.11103	0.268762	0.323047	-6.3801	cg20599798
0.0730306	0.803857	2.63429	0.00953688	0.0159402	-3.62138	cg15166039
0.166829	0.793517	5.84409	4.43245e-08	2.04545e-07	8.02484	cg01095004
-0.0265243	0.770728	-0.851202	0.396344	0.455257	-6.63294	cg23531340
0.0593789	0.783106	2.59358	0.0106713	0.0176422	-3.72191	cg11943883
0.0823264	0.695923	3.07149	0.00263277	0.00496028	-2.45402	cg24848615
-0.01285	0.389768	-0.537843	0.591675	0.644787	-6.84965	cg24341452
-0.0887302	0.680857	-3.33177	0.00114585	0.00232898	-1.68659	cg07029084
0.0255876	0.730141	0.923883	0.357392	0.415539	-6.56885	cg01022670
-0.0499614	0.568078	-1.90036	0.0597718	0.0840146	-5.21519	cg26419883
-0.125861	0.210564	-6.27428	5.68338e-09	3.10015e-08	10.0222	cg19818218
0.122857	0.736673	4.48413	1.68034e-05	4.86549e-05	2.29798	cg12026588
-0.0792305	0.749812	-2.49154	0.014078	0.0226966	-3.96818	cg03739409
-0.0229212	0.533011	-0.979702	0.32919	0.386514	-6.51613	cg06797069
-0.0978787	0.632662	-3.64667	0.000393426	0.000877737	-0.689625	cg11849302
-0.019351	0.722582	-0.626036	0.532474	0.588235	-6.79847	cg14022913
0.0128997	0.189898	0.508669	0.611912	0.663553	-6.86488	cg04717895
0.122404	0.413659	4.02024	0.000101681	0.000254308	0.585279	cg00331508
0.0362239	0.788646	1.22948	0.221283	0.27189	-6.24305	cg27499850
-0.049155	0.285074	-1.40497	0.162601	0.206568	-6.01522	cg06238316
0.122728	0.633239	4.26485	3.99854e-05	0.000108025	1.47123	cg06573088
-0.00606799	0.776058	-0.198829	0.842731	0.868745	-6.97435	cg26474203
-0.024899	0.700436	-0.81358	0.417489	0.476455	-6.66407	cg07390013
-0.170787	0.184737	-7.26959	3.89601e-11	3.24506e-10	14.8884	cg25144696
-0.108909	0.780503	-3.68298	0.000346319	0.000781502	-0.570022	cg05740655
0.0929865	0.20446	2.78857	0.00615379	0.0107212	-3.22733	cg06813578
-0.0403062	0.357884	-1.52081	0.130923	0.170154	-5.84874	cg08754067
0.134813	0.204454	5.07523	1.42157e-06	4.98752e-06	4.66877	cg13173898
-0.0978907	0.786202	-3.25996	0.00144842	0.0028826	-1.90358	cg03632357
-0.00344489	0.68572	-0.10526	0.916344	0.930511	-6.98857	cg19451732
-0.00738449	0.629977	-0.23352	0.815753	0.845557	-6.96685	cg26913669
0.0362886	0.77948	1.17649	0.241715	0.293928	-6.30603	cg14588448
-0.069611	0.182824	-2.63533	0.00950886	0.0158987	-3.61877	cg21556281
-0.0340504	0.596057	-1.17845	0.240936	0.293147	-6.30375	cg03822639
0.144835	0.189495	4.55469	1.26389e-05	3.73848e-05	2.57027	cg27303981
-0.0163875	0.399361	-0.549795	0.583477	0.636903	-6.84317	cg20696605
0.0884795	0.221748	2.72355	0.0074178	0.0126858	-3.39583	cg14349977
-0.0794031	0.782833	-2.61432	0.0100802	0.0167585	-3.67094	cg14245120
0.0479036	0.649295	1.92958	0.0560029	0.0792133	-5.16088	cg08429256
-0.0789295	0.755434	-2.80563	0.00585647	0.0102536	-3.18255	cg18816605
0.0321328	0.511066	1.33661	0.183861	0.230568	-6.10747	cg04993130
-0.00907648	0.802498	-0.259846	0.795426	0.827966	-6.96036	cg06964475
-0.0139463	0.29944	-0.52101	0.603315	0.655595	-6.85854	cg07860043
-0.0722282	0.644522	-2.40482	0.017701	0.0279106	-4.17034	cg23786209
0.000569063	0.768148	0.019946	0.984119	0.987175	-6.99391	cg25720930
0.0987079	0.270335	3.42878	0.00083032	0.00173476	-1.38733	cg14172633
-0.0943184	0.777394	-3.15235	0.00204374	0.00394162	-2.22128	cg24845662
0.121194	0.746196	5.11311	1.20351e-06	4.27401e-06	4.82906	cg20090301
-0.041094	0.795609	-1.41888	0.158514	0.201922	-5.9959	cg00933692
0.110457	0.481551	3.49178	0.000671252	0.00142852	-1.18919	cg17007339
-0.12422	0.689816	-4.17349	5.6903e-05	0.000149336	1.13576	cg06094043
0.0725475	0.796832	2.63229	0.00959008	0.0160194	-3.62636	cg09634707
-0.114584	0.788046	-3.76175	0.000261827	0.000605537	-0.307291	cg11163330
-0.106763	0.765015	-3.64664	0.000393467	0.000877789	-0.689723	cg22935541
0.0579761	0.762187	1.9961	0.048176	0.0690395	-5.03442	cg22950223
-0.153904	0.570393	-5.61489	1.28127e-07	5.40843e-07	6.99503	cg17047222
0.0246385	0.680002	0.772819	0.441141	0.499985	-6.69623	cg08698854
-0.0686235	0.278056	-2.60179	0.0104345	0.0172853	-3.70182	cg08761659
0.0357428	0.765568	1.33359	0.184852	0.231649	-6.11145	cg19235974
0.0446349	0.847281	1.55958	0.12148	0.159162	-5.7902	cg15751131
-0.000133297	0.292813	-0.00444736	0.996459	0.997108	-6.9941	cg16420866
-0.0672588	0.76937	-2.21047	0.028959	0.0435919	-4.59966	cg17458357
0.213911	0.653885	8.29818	1.7445e-13	2.48459e-12	20.1909	cg08754294
0.0120039	0.748996	0.522879	0.602016	0.654467	-6.85757	cg12251145
-0.0284523	0.752208	-1.08388	0.280578	0.335602	-6.40959	cg06773873
-0.0711353	0.772209	-2.35555	0.0201092	0.0313154	-4.28231	cg01808053
0.0348908	0.682358	1.10061	0.27326	0.327815	-6.3915	cg27223882
-0.171442	0.254615	-8.22026	2.63616e-13	3.58712e-12	19.7854	cg04561731
-0.0862133	0.733431	-3.33439	0.0011357	0.00231021	-1.6784	cg24828422
0.0756011	0.686075	3.05569	0.00276373	0.00518388	-2.49864	cg07601488
0.00904574	0.703392	0.337382	0.736416	0.776424	-6.93722	cg03055021
0.0186594	0.770607	0.66645	0.506396	0.563524	-6.77245	cg18752412
0.0513586	0.682997	2.07307	0.0402903	0.0587377	-4.883	cg03980268
-0.0282586	0.283124	-1.03256	0.303875	0.360155	-6.46339	cg01460202
0.0809769	0.671481	3.24666	0.00151125	0.00299653	-1.94297	cg03568675
0.0725028	0.753826	2.21066	0.0289453	0.043572	-4.59925	cg12968732
0.0116667	0.624998	0.405779	0.685624	0.731222	-6.91184	cg04103645
-0.113221	0.229031	-5.58614	1.4565e-07	6.08729e-07	6.87048	cg06312072
0.119303	0.196258	3.57603	0.000502972	0.00109668	-0.919625	cg01932956
-0.100777	0.769085	-3.30128	0.00126633	0.00254984	-1.77924	cg02870829
0.144073	0.555423	4.61333	9.95373e-06	2.99876e-05	2.79886	cg23236408
-0.121383	0.137219	-6.96587	1.83879e-10	1.33956e-09	13.3705	cg12276019
-0.0592367	0.774882	-1.95259	0.0531844	0.0755569	-5.1176	cg21934772
0.01811	0.771155	0.716779	0.474894	0.533098	-6.73778	cg00992802
-0.0719631	0.33137	-2.75077	0.0068617	0.0118237	-3.32565	cg02159913
0.20803	0.537699	7.56755	8.38591e-12	8.05255e-11	16.393	cg25498045
-0.0721224	0.783829	-2.34378	0.0207255	0.0321761	-4.30874	cg21530026
0.0605179	0.795049	2.20434	0.029398	0.0441906	-4.61266	cg27164770
0.100105	0.760458	4.2929	3.57946e-05	9.75903e-05	1.57641	cg00839873
0.0969769	0.418567	3.02132	0.00307362	0.00570631	-2.59586	cg12386721
0.00244416	0.737043	0.0878061	0.930176	0.942226	-6.99025	cg21302563
0.0692397	0.43095	2.54955	0.0120397	0.0196969	-3.82933	cg24796852
0.0986513	0.763846	3.69151	0.000336032	0.000760313	-0.541736	cg25800638
-0.0153545	0.745577	-0.484011	0.629256	0.67936	-6.87709	cg15481583
-0.102874	0.755441	-3.41587	0.000867033	0.00180485	-1.42759	cg13757233
0.0306928	0.648701	1.01584	0.311738	0.368326	-6.48037	cg02636814
-0.111613	0.753925	-3.90321	0.000156856	0.000378569	0.175483	cg26031046
0.162404	0.632823	5.87809	3.77959e-08	1.7657e-07	8.17959	cg20984972
0.0414402	0.819263	1.96992	0.0511341	0.0729026	-5.08464	cg00094333
-0.0913141	0.719421	-3.03862	0.00291449	0.0054401	-2.54719	cg00309402
0.0728883	0.815399	3.3329	0.00114102	0.00231993	-1.68279	cg19003412
0.0434098	0.406362	1.27469	0.204871	0.253859	-6.18718	cg04876245
0.0786573	0.754119	3.30042	0.00126917	0.00255519	-1.78145	cg18894552
-0.0426052	0.766395	-1.40606	0.162277	0.206207	-6.01371	cg24053343
-0.0166419	0.68608	-0.530492	0.596747	0.649536	-6.85357	cg23502162
0.122543	0.265484	4.38473	2.4979e-05	7.01742e-05	1.91948	cg16622651
-0.161827	0.729244	-6.17049	9.40944e-09	4.91892e-08	9.53154	cg04110213
-0.120703	0.271883	-4.91047	2.87726e-06	9.55177e-06	3.98973	cg19848940
-0.0744762	0.18434	-2.78229	0.00626663	0.0108985	-3.24375	cg27246282
-0.116025	0.112148	-5.84791	4.33659e-08	2.00373e-07	8.04571	cg12934366
-0.00260001	0.654891	-0.0886754	0.929487	0.941706	-6.99018	cg07959609
-0.0911043	0.152859	-4.73294	6.06772e-06	1.89951e-05	3.27302	cg12350863
0.109708	0.807619	3.78004	0.000245219	0.00057042	-0.245643	cg15931471
0.0870012	0.662932	2.80806	0.00581512	0.0101877	-3.17614	cg01495363
0.0470274	0.851407	1.9154	0.0578041	0.0815146	-5.18732	cg16222790
-0.0561958	0.797573	-1.68994	0.0936224	0.1259	-5.58297	cg17205233
-0.016764	0.276437	-0.660375	0.51027	0.567238	-6.77647	cg25153824
-0.0110727	0.739739	-0.447893	0.655032	0.703132	-6.89389	cg01397065
-0.0939719	0.520107	-3.27729	0.00136928	0.00273895	-1.8516	cg08109808
-0.034533	0.441059	-1.47871	0.14182	0.182872	-5.91072	cg19765450
-0.0183868	0.720397	-0.766304	0.444989	0.503754	-6.70123	cg19647111
0.0959548	0.716321	3.05113	0.00280413	0.005252	-2.51183	cg26100214
0.0663935	0.694025	2.19994	0.0297168	0.0446155	-4.62197	cg07940593
0.145753	0.738723	5.18313	8.8865e-07	3.23188e-06	5.1219	cg26507657
0.0716237	0.627948	2.54276	0.0122637	0.0200284	-3.84573	cg22846582
0.0126747	0.82671	0.533645	0.594567	0.647455	-6.85189	cg20545410
0.00721815	0.758584	0.294886	0.768587	0.804572	-6.95065	cg18496662
-0.0188671	0.67941	-0.599339	0.550071	0.605187	-6.81478	cg19676182
-0.0923226	0.76691	-3.21897	0.00165299	0.00325142	-2.02565	cg12964210
0.0586949	0.759928	2.34264	0.0207825	0.0322536	-4.31121	cg24311643
-0.0613865	0.759595	-2.31719	0.0221787	0.0342148	-4.36798	cg24007800
-0.107915	0.811483	-3.58425	0.000488885	0.00106894	-0.893052	cg03646291
0.0522773	0.687072	1.57161	0.118661	0.155889	-5.77174	cg05587627
-0.133565	0.196551	-5.76382	6.41983e-08	2.87029e-07	7.66488	cg07118262
0.0250158	0.268348	0.84149	0.401739	0.460638	-6.64111	cg05364567
0.0304521	0.793488	1.06106	0.290785	0.346387	-6.43384	cg02096663
0.118126	0.735389	4.4501	1.9253e-05	5.51776e-05	2.16794	cg20553004
0.0238421	0.827956	1.10568	0.27106	0.325517	-6.38596	cg03352332
-0.0522521	0.843274	-1.79931	0.0744704	0.102461	-5.39691	cg02346342
-0.0709703	0.765245	-2.18976	0.0304659	0.0456248	-4.64345	cg16175560
0.000920911	0.700328	0.0318812	0.97462	0.979417	-6.9936	cg04595479
0.0154019	0.85938	0.628327	0.530975	0.586828	-6.79704	cg24966115
-0.10681	0.112986	-5.39916	3.39792e-07	1.33167e-06	6.05039	cg24015081
-0.0513418	0.869695	-1.67839	0.0958612	0.128595	-5.60198	cg05062023
0.010513	0.789238	0.413611	0.679892	0.72607	-6.90864	cg26138637
-0.094304	0.773137	-3.01477	0.00313596	0.00581368	-2.61423	cg06121193
-0.0565639	0.700526	-2.07532	0.0400826	0.0584623	-4.87855	cg01515534
0.0810197	0.781378	3.56633	0.000519727	0.00112993	-0.950424	cg06093152
0.0958183	0.786038	3.52601	0.000597333	0.00128388	-1.08031	cg15244101
0.00522836	0.832171	0.209734	0.834228	0.861305	-6.97212	cg25065723
-0.0162594	0.716957	-0.60787	0.544416	0.599638	-6.80965	cg14059959
-0.107971	0.126129	-5.78272	5.87948e-08	2.64876e-07	7.75021	cg12346874
0.00352776	0.678465	0.140315	0.888645	0.907633	-6.98427	cg14031473
-0.0382557	0.33923	-1.45162	0.149202	0.191382	-5.9497	cg21621482
-0.140621	0.542828	-5.54946	1.7222e-07	7.1016e-07	6.70816	cg10017653
0.0613177	0.807549	2.80321	0.00589588	0.0103163	-3.18872	cg08852149
0.0957599	0.799794	3.76185	0.000261526	0.000604911	-0.306357	cg02549595
0.118813	0.38642	4.06817	8.49302e-05	0.000215622	0.75578	cg08395122
-0.0676888	0.756222	-2.302	0.0230501	0.0354406	-4.40158	cg13469425
-0.108448	0.151692	-5.48734	2.28324e-07	9.20687e-07	6.43508	cg25053336
0.0117738	0.198901	0.34629	0.729728	0.770537	-6.93418	cg07953201
0.00993044	0.806539	0.373098	0.70973	0.7529	-6.92455	cg15683950
-0.104988	0.499802	-3.54269	0.000564146	0.0012183	-1.02692	cg13582711
-0.0257114	0.759001	-0.928613	0.354944	0.413095	-6.5645	cg01507173
0.0357884	0.798608	1.28568	0.201017	0.249605	-6.1733	cg07747251
-0.0514677	0.598889	-1.66164	0.0991824	0.132571	-5.62931	cg15145767
0.11989	0.509495	4.59295	1.08094e-05	3.23406e-05	2.7198	cg26519919
0.0586299	0.81906	2.74138	0.00704737	0.0121139	-3.34978	cg16359424
0.0492704	0.810741	2.17489	0.0315855	0.0471384	-4.6746	cg10015974
0.0415159	0.261978	1.27301	0.205462	0.254506	-6.18929	cg11802469
0.0189529	0.700268	0.656455	0.512782	0.569628	-6.77903	cg11407210
0.000701231	0.749215	0.0252236	0.979918	0.983846	-6.99379	cg05176716
0.0145336	0.457506	0.479528	0.632431	0.682231	-6.87925	cg03195643
-0.0366161	0.726825	-1.36234	0.175629	0.221223	-6.07327	cg26236235
-0.0296025	0.455937	-1.26744	0.207434	0.256711	-6.19627	cg10431265
-0.0776971	0.769322	-2.46936	0.0149353	0.0239324	-4.0205	cg08230910
-0.0653768	0.715575	-2.18815	0.0305861	0.0457792	-4.64684	cg09738733
-0.0130526	0.390725	-0.478092	0.63345	0.683159	-6.87993	cg01723876
-0.036326	0.664396	-1.37048	0.173082	0.218387	-6.06232	cg26279183
-0.0519295	0.673981	-1.53722	0.126858	0.165426	-5.82413	cg11531783
0.00920024	0.794948	0.39691	0.692134	0.737095	-6.9154	cg07233838
-0.136972	0.150199	-7.6765	4.69954e-12	4.77337e-11	16.96	cg24448421
-0.0218492	0.752057	-0.715563	0.475644	0.533868	-6.73865	cg10471548
0.0797616	0.740617	2.87374	0.00479527	0.00855467	-3.00135	cg02887458
-0.132503	0.257317	-6.85169	3.27348e-10	2.27126e-09	12.8069	cg27417469
-0.045403	0.699931	-1.42077	0.157964	0.201317	-5.99326	cg21120402
-0.131462	0.658934	-4.58253	1.12865e-05	3.36746e-05	2.67856	cg06208615
-0.00154418	0.658387	-0.0497272	0.960422	0.967583	-6.99287	cg00446472
0.0320437	0.653815	1.08129	0.281726	0.336805	-6.41237	cg15037663
-0.117862	0.724918	-4.4048	2.30663e-05	6.52109e-05	1.99547	cg08823068
0.0391289	0.603817	1.39727	0.164897	0.20914	-6.02583	cg25210609
-0.0670717	0.496248	-2.37051	0.0193489	0.0302479	-4.24853	cg23015407
0.0527561	0.802999	2.03383	0.0441601	0.0638192	-4.96087	cg03002688
-0.0919172	0.230117	-4.17353	5.68224e-05	0.000149141	1.1369	cg07891179
0.0358924	0.773412	1.61255	0.10945	0.144891	-5.7079	cg20228385
-0.0874481	0.161187	-4.12948	6.72412e-05	0.000174046	0.97706	cg14134732
0.027117	0.860736	1.15494	0.250395	0.303271	-6.33088	cg04610450
0.0478493	0.808496	1.84502	0.0674851	0.0937247	-5.31586	cg24244000
0.0455406	0.794625	1.837	0.0686659	0.095198	-5.3302	cg00804097
0.109889	0.853351	4.79361	4.71082e-06	1.50402e-05	3.51595	cg04861869
0.0718847	0.593943	2.52216	0.0129666	0.0210618	-3.89525	cg00628277
-0.0956806	0.177169	-4.87802	3.3018e-06	1.08443e-05	3.8574	cg18791929
-0.141052	0.64276	-4.77614	5.07829e-06	1.61154e-05	3.4441	cg11683482
-0.0957805	0.746254	-3.31308	0.0012184	0.00246233	-1.74349	cg07709195
0.0441583	0.802549	1.76373	0.0803049	0.109612	-5.45865	cg23639734
0.0746901	0.569038	2.41452	0.0172582	0.0272779	-4.14805	cg17395211
-0.0496886	0.765836	-2.00288	0.0474274	0.0680788	-5.02125	cg26253826
0.0725176	0.684291	3.16744	0.00194742	0.00377192	-2.17695	cg20014974
-0.0787882	0.78074	-2.77472	0.00640533	0.0111172	-3.26352	cg14021550
-0.0897617	0.770459	-3.0319	0.00297533	0.00554282	-2.56611	cg26970113
0.0973502	0.773346	3.79272	0.000234147	0.000546607	-0.20229	cg19177884
-0.00723836	0.784747	-0.285944	0.77541	0.81044	-6.95324	cg13759822
-0.00053209	0.684673	-0.0197092	0.984308	0.987314	-6.99391	cg18211918
0.139474	0.606347	4.36995	2.64821e-05	7.40283e-05	1.86375	cg05336056
0.0675373	0.417894	2.17174	0.0318327	0.0474717	-4.68125	cg08899442
-0.0382778	0.804527	-1.35881	0.176741	0.222494	-6.07799	cg13706079
0.0146278	0.590494	0.435316	0.664111	0.711526	-6.89944	cg12553689
-0.0865489	0.735948	-3.04702	0.00283999	0.00531283	-2.52347	cg16201661
-0.0729542	0.737526	-2.52879	0.0127365	0.0207234	-3.87935	cg20336352
-0.112633	0.792796	-3.813	0.000217788	0.000511365	-0.133971	cg20138055
0.104305	0.751814	3.74331	0.000279646	0.000642866	-0.369196	cg22495636
0.0563233	0.872371	2.52073	0.0130138	0.021131	-3.89856	cg06679494
-0.093799	0.170149	-4.16151	5.95003e-05	0.000155572	1.09316	cg07482936
0.0813109	0.738125	3.70446	0.000320749	0.000728708	-0.498193	cg11619922
0.110542	0.721857	5.29008	5.52905e-07	2.08645e-06	5.57977	cg20333014
0.127323	0.660137	6.36063	3.73509e-09	2.11233e-08	10.4311	cg11245384
0.104367	0.752995	4.54245	1.3259e-05	3.9066e-05	2.52422	cg08326879
-0.106567	0.264889	-4.64404	8.76064e-06	2.66555e-05	2.92091	cg19125999
-0.0678738	0.240788	-2.82101	0.00559772	0.00984318	-3.14176	cg26539232
0.175871	0.527571	6.39674	3.148e-09	1.80616e-08	10.5982	cg08486903
-0.116218	0.245397	-4.30816	3.3768e-05	9.25409e-05	1.63213	cg18410872
0.0479964	0.782241	1.89151	0.0609502	0.0855003	-5.23146	cg08038629
0.0778268	0.553088	2.76407	0.0066049	0.0114286	-3.29121	cg21300895
0.0735172	0.629819	2.70878	0.0077359	0.0131787	-3.43361	cg03642635
0.228823	0.165401	8.25275	2.24157e-13	3.10471e-12	19.9452	cg18870413
0.0350127	0.716764	1.20095	0.232123	0.283633	-6.27729	cg07030704
0.0403311	0.790719	1.86584	0.0644875	0.0899684	-5.27829	cg20982052
-0.0305962	0.740836	-1.00012	0.319253	0.376125	-6.49608	cg25407410
0.143073	0.517225	5.31337	4.99991e-07	1.90004e-06	5.67728	cg04905557
-0.0835269	0.659932	-2.70313	0.00786081	0.0133665	-3.44801	cg15586953
-0.0653321	0.761991	-2.42639	0.01673	0.0265113	-4.12067	cg03349057
-0.116708	0.648906	-4.27544	3.83699e-05	0.000104003	1.51048	cg16393207
-0.125819	0.803524	-4.26306	4.02636e-05	0.000108702	1.46463	cg25271770
-0.0427559	0.283476	-1.38972	0.167173	0.211713	-6.03618	cg03459776
-0.0936819	0.786691	-2.9273	0.004088	0.00739668	-2.85622	cg16128296
-0.127324	0.718165	-4.3281	3.12285e-05	8.60881e-05	1.70661	cg01736278
-0.10178	0.779703	-3.2221	0.00163649	0.00322229	-2.01639	cg24507502
0.0820811	0.718916	3.32543	0.00116938	0.00237351	-1.70556	cg26175343
-0.0469129	0.552919	-1.45141	0.149262	0.191447	-5.95001	cg11925620
-0.000208909	0.865557	-0.00725812	0.994221	0.995325	-6.99408	cg01793374
0.0653018	0.531858	2.35445	0.0201658	0.0313972	-4.28477	cg08560952
0.0838178	0.410776	3.06578	0.0026799	0.00504036	-2.47029	cg04293152
-0.0192405	0.684168	-0.708508	0.479997	0.538223	-6.74365	cg12658792
-0.0970083	0.751384	-3.34845	0.00108466	0.00221456	-1.63566	cg21436111
0.0199623	0.74731	0.64843	0.51794	0.574486	-6.78425	cg19359983
-0.0949232	0.270626	-3.78965	0.000236684	0.000552087	-0.21248	cg08352422
-0.0895714	0.734005	-3.15817	0.00200643	0.00387525	-2.20432	cg04188238
0.0571449	0.692777	1.85014	0.0667408	0.0928079	-5.30667	cg03479209
0.0174953	0.731053	0.636885	0.525407	0.581662	-6.79165	cg02186597
0.0286991	0.780606	1.14338	0.255139	0.308411	-6.34401	cg08915824
-0.0963282	0.344228	-4.23694	4.44992e-05	0.000119181	1.36926	cg15681462
0.0287684	0.578868	0.927627	0.355454	0.413615	-6.56541	cg26094599
0.0612869	0.727535	2.45317	0.0155871	0.02487	-4.05832	cg05966394
0.0812565	0.701704	3.18786	0.00182509	0.00355666	-2.11714	cg11755372
0.032278	0.790554	1.12471	0.262946	0.316902	-6.36496	cg20783697
-0.070848	0.352526	-2.50745	0.0134901	0.0218406	-3.93037	cg00924685
-0.09266	0.72133	-3.11502	0.00229856	0.00438381	-2.32937	cg06413272
0.128174	0.70885	5.65268	1.07338e-07	4.59581e-07	7.16631	cg14211332
0.128054	0.742137	4.09232	7.75242e-05	0.000198476	0.842271	cg00050482
-0.115376	0.640717	-4.61451	9.88805e-06	2.98033e-05	2.80496	cg17424007
-0.0914124	0.437352	-3.18641	0.00183431	0.00357301	-2.12168	cg10690829
-0.151109	0.807191	-5.22637	7.34859e-07	2.71295e-06	5.30532	cg03055942
-0.134444	0.699096	-5.2917	5.49099e-07	2.07284e-06	5.58647	cg24001471
-0.107077	0.732728	-3.78394	0.000241809	0.000563128	-0.232468	cg11226901
0.00996924	0.804359	0.381129	0.703777	0.74756	-6.92153	cg10146880
0.09604	0.771357	3.25896	0.00145313	0.00289104	-1.90658	cg13556934
0.0957888	0.793586	4.46821	1.78829e-05	5.1549e-05	2.23826	cg27455211
0.0905347	0.317521	2.78755	0.006172	0.0107497	-3.23	cg23497436
0.116257	0.763722	5.49048	2.25099e-07	9.08531e-07	6.44886	cg19497511
0.0159155	0.614923	0.583696	0.560515	0.615129	-6.824	cg03095800
-0.17606	0.340374	-8.14537	3.93267e-13	5.12965e-12	19.3929	cg17488929
0.108289	0.487152	3.82863	0.000205831	0.00048552	-0.0807821	cg03782043
-0.0808279	0.79378	-2.70962	0.00771733	0.0131498	-3.43145	cg10141352
0.0688083	0.464146	2.70538	0.00780886	0.0132882	-3.44213	cg16409368
0.185797	0.641462	7.10623	9.04608e-11	6.98612e-10	14.0645	cg15470365
-0.0657793	0.149847	-3.03071	0.00298503	0.00555943	-2.5692	cg13861126
0.0289642	0.797711	1.1528	0.251269	0.304199	-6.33332	cg26701815
-0.100915	0.110405	-5.42446	3.0327e-07	1.19949e-06	6.16039	cg22620363
0.123684	0.813383	4.63229	9.20871e-06	2.79152e-05	2.87335	cg21050001
-0.0725773	0.74801	-2.38941	0.018425	0.0289404	-4.20558	cg26576576
0.0775744	0.7393	2.69801	0.00797559	0.013544	-3.46104	cg19028706
-0.0883705	0.154679	-3.71054	0.000313919	0.000714714	-0.477983	cg09276883
-0.107788	0.789162	-3.90634	0.000155062	0.000374484	0.186339	cg22369703
-0.134736	0.296789	-4.27592	3.82986e-05	0.000103827	1.51225	cg06759314
0.0704381	0.728388	2.73656	0.007146	0.0122671	-3.36227	cg13178597
-0.125483	0.737284	-4.08273	8.03883e-05	0.000205073	0.807875	cg13016773
0.0603377	0.552397	2.35301	0.0202382	0.0314955	-4.28796	cg23900605
-0.0345953	0.759902	-1.1472	0.25357	0.306701	-6.33969	cg00150774
-0.100807	0.706892	-3.5043	0.000643261	0.00137387	-1.14945	cg02246683
0.00440319	0.785023	0.19014	0.849518	0.874456	-6.97604	cg06500096
-0.12427	0.678236	-4.74061	5.88495e-06	1.84584e-05	3.30253	cg23089643
0.0152726	0.736547	0.612698	0.541227	0.596622	-6.80671	cg26513854
0.0730419	0.653377	2.58642	0.0108862	0.0179636	-3.73962	cg11087128
-0.0687095	0.74084	-2.24764	0.0264165	0.0400951	-4.52012	cg03448635
0.0968225	0.774185	3.72801	0.000295168	0.000675533	-0.420045	cg26170568
0.0509686	0.786476	1.71742	0.0884696	0.119612	-5.53727	cg03228449
-0.0287666	0.707846	-0.986526	0.32585	0.38305	-6.50947	cg20759281
-0.00925773	0.788029	-0.307189	0.759229	0.796406	-6.94695	cg06898293
0.135871	0.605323	4.13954	6.47924e-05	0.000168182	1.01247	cg19282443
-0.117688	0.813374	-4.42651	2.11541e-05	6.02116e-05	2.07804	cg17719126
0.109059	0.660265	4.30616	3.3987e-05	9.31025e-05	1.62576	cg20074593
0.0751349	0.716494	2.70246	0.0078757	0.0133897	-3.44971	cg22076474
-0.0951532	0.726008	-3.20734	0.00171576	0.00336357	-2.06005	cg03127310
0.0472052	0.792033	1.8063	0.0733628	0.101064	-5.38463	cg03819243
-0.103855	0.835923	-3.79956	0.000228599	0.000534573	-0.17959	cg14471569
-0.0166059	0.771052	-0.655716	0.513253	0.570068	-6.77952	cg26719638
-0.0502026	0.707418	-1.63088	0.105525	0.140214	-5.67883	cg26442509
-0.0903538	0.755957	-3.02736	0.00301714	0.00561148	-2.57888	cg21523358
-0.0258692	0.761245	-0.885232	0.377793	0.436486	-6.60358	cg27589988
0.0328376	0.764614	1.28466	0.201367	0.249989	-6.17459	cg22717825
0.188966	0.684229	7.81749	2.23902e-12	2.44576e-11	17.6868	cg17593472
0.0446352	0.723269	1.8046	0.0736275	0.101389	-5.38762	cg18864561
0.156313	0.157426	4.96215	2.31366e-06	7.81149e-06	4.19974	cg01091951
-0.0369965	0.763397	-1.15721	0.249475	0.30226	-6.32828	cg12639574
-0.0779035	0.725617	-2.66081	0.00885637	0.0148994	-3.55507	cg00069391
0.0685567	0.655067	3.05944	0.00273182	0.00512896	-2.488	cg15425827
-0.0831486	0.723275	-2.74489	0.00697896	0.012008	-3.3409	cg18330688
-0.027674	0.588172	-1.06576	0.288659	0.344183	-6.42888	cg27201940
-0.0343101	0.744781	-1.12026	0.26483	0.318874	-6.3699	cg06839388
0.15158	0.171518	4.86651	3.47394e-06	1.1366e-05	3.80881	cg02409878
-0.0163915	0.232186	-0.544865	0.586852	0.640151	-6.84586	cg09504322
-0.020635	0.598903	-0.697233	0.486999	0.544947	-6.75154	cg15381326
-0.0596216	0.795205	-2.1255	0.0355844	0.0525123	-4.7769	cg21176488
-0.103929	0.761588	-3.53898	0.000571372	0.00123262	-1.03881	cg20416129
-0.0745146	0.795074	-2.43439	0.016382	0.0260181	-4.10214	cg23430545
-0.105803	0.242431	-4.5513	1.2792e-05	3.78046e-05	2.55852	cg18583329
-0.00738069	0.767176	-0.262768	0.793178	0.825938	-6.9596	cg12489353
0.176006	0.114924	5.65846	1.04894e-07	4.49912e-07	7.18898	cg07893921
-0.0629614	0.813364	-2.42377	0.0168435	0.0266772	-4.12666	cg09818691
-0.0167059	0.725066	-0.599304	0.550094	0.605206	-6.8148	cg11926485
0.0416953	0.579642	1.58005	0.116712	0.153607	-5.7587	cg15047502
-0.10146	0.146296	-5.23553	7.03841e-07	2.60767e-06	5.34665	cg07691146
0.0488423	0.236529	1.62636	0.106483	0.141369	-5.68602	cg04446345
-0.166598	0.661441	-7.13971	7.588e-11	5.95324e-10	14.2361	cg16901014
0.0495493	0.78924	2.22994	0.027598	0.0417205	-4.55809	cg16108887
-0.0864379	0.801172	-2.81782	0.00565205	0.0099292	-3.1504	cg17938303
-0.0779886	0.218054	-3.75703	0.000266044	0.000614344	-0.322485	cg19327375
-0.0909336	0.709873	-3.56138	0.000528734	0.00114753	-0.966456	cg21623115
-0.138987	0.233623	-5.89833	3.42276e-08	1.60984e-07	8.27556	cg07673740
0.0911178	0.818515	3.74097	0.000281736	0.00064731	-0.376362	cg22972858
-0.0866286	0.216569	-3.3058	0.00124752	0.00251626	-1.76542	cg19339848
0.0897674	0.805034	3.75997	0.000263262	0.000608473	-0.312602	cg17890044
0.0346533	0.782876	1.31936	0.189548	0.236838	-6.13005	cg09076077
-0.0105119	0.786604	-0.35386	0.724061	0.765516	-6.93153	cg07133097
-0.116304	0.181524	-6.20908	7.78899e-09	4.13634e-08	9.71527	cg06905913
0.0304711	0.797842	1.15557	0.250139	0.302984	-6.33015	cg18461347
-0.129599	0.711668	-4.81814	4.25911e-06	1.37056e-05	3.61302	cg04844495
0.185715	0.653542	6.9907	1.63074e-10	1.19889e-09	13.4883	cg18961546
0.138492	0.689831	5.11253	1.2096e-06	4.29334e-06	4.82448	cg17157725
0.0641934	0.774891	2.51378	0.0132601	0.0215044	-3.91518	cg05471881
-0.0747578	0.864514	-2.22059	0.0282465	0.0426164	-4.57813	cg02524346
0.140606	0.705953	6.16687	9.54447e-09	4.98451e-08	9.51741	cg18789685
0.0972067	0.692009	3.371	0.00100674	0.00206883	-1.56645	cg22592160
0.165388	0.483314	5.34305	4.38095e-07	1.68171e-06	5.805	cg11715228
0.0619459	0.73427	2.11304	0.036659	0.0539656	-4.80236	cg23378722
-0.0641995	0.789251	-2.09747	0.0380406	0.055799	-4.83397	cg07680042
-0.0176351	0.688004	-0.64949	0.517257	0.573865	-6.78357	cg13395646
0.0363838	0.826541	1.46481	0.145569	0.18718	-5.93081	cg08381620
0.0157168	0.771033	0.653078	0.514946	0.571655	-6.78124	cg00088148
-0.0338201	0.762542	-1.09817	0.27432	0.328966	-6.39416	cg17298543
-0.0854288	0.307822	-3.57609	0.000502504	0.00109573	-0.91891	cg14274542
-0.0269102	0.711527	-0.948651	0.344695	0.402589	-6.54583	cg05038152
-0.0706087	0.751028	-2.27927	0.0244091	0.0373347	-4.45147	cg16682576
0.0783114	0.868398	3.79407	0.000232954	0.000544115	-0.197527	cg13187009
-0.00444791	0.717657	-0.129667	0.897046	0.914616	-6.9857	cg19524723
0.158101	0.754284	6.66555	8.31234e-10	5.34386e-09	11.8968	cg27063572
-0.02927	0.141985	-1.10572	0.271049	0.325508	-6.38592	cg04297067
0.0482037	0.741675	1.52821	0.12908	0.168027	-5.83768	cg05658107
-0.00550205	0.319861	-0.193701	0.846736	0.872122	-6.97535	cg18435674
0.057932	0.815426	2.42701	0.0166993	0.0264703	-4.11912	cg09258804
-0.0931605	0.278454	-3.53132	0.000586472	0.00126259	-1.06321	cg22490861
-0.0527682	0.840592	-1.99834	0.0479279	0.0687197	-5.03007	cg21037943
-0.0545349	0.819164	-1.73365	0.085535	0.116029	-5.50994	cg26520677
-0.11067	0.724317	-3.93781	0.000138108	0.000336793	0.295697	cg15067350
0.152761	0.20749	4.77746	5.05027e-06	1.60315e-05	3.44941	cg25598319
0.0920492	0.782008	3.93669	0.000138537	0.000337742	0.292576	cg11070657
0.080665	0.388398	2.40553	0.0176682	0.0278659	-4.16871	cg02996181
0.0900289	0.511229	2.69445	0.00805627	0.0136644	-3.47008	cg25050175
-0.0343164	0.84902	-1.09831	0.274255	0.328908	-6.394	cg19776945
0.0246876	0.810634	1.02428	0.307751	0.364195	-6.47184	cg10146423
0.000462913	0.202498	0.0148641	0.988165	0.990472	-6.994	cg08917795
-0.0353598	0.608984	-1.27326	0.205375	0.254404	-6.18898	cg16468182
0.12682	0.699869	4.94632	2.47135e-06	8.30205e-06	4.13609	cg15908975
0.0943638	0.759041	3.83315	0.000202292	0.000477672	-0.0646167	cg20343063
0.0870416	0.677276	2.83323	0.00540291	0.00953222	-3.10957	cg06972903
0.011863	0.648222	0.436313	0.66339	0.710857	-6.899	cg08937107
-0.0345251	0.881805	-1.20421	0.230867	0.282274	-6.27343	cg15375163
0.00536344	0.450969	0.174092	0.862085	0.885246	-6.97896	cg03096543
0.0286481	0.833829	1.2441	0.21587	0.265967	-6.2252	cg13500206
-0.0850318	0.792473	-2.76716	0.00654641	0.0113369	-3.28319	cg07406888
-0.0262606	0.394754	-0.852459	0.395649	0.45458	-6.63187	cg21834204
-0.137798	0.755407	-4.97077	2.22991e-06	7.55169e-06	4.23522	cg17195103
-0.129216	0.188838	-5.86111	4.0764e-08	1.89259e-07	8.1058	cg24210717
0.0540279	0.750796	2.21718	0.0284806	0.042935	-4.58533	cg01874863
0.0609676	0.781092	2.18415	0.030886	0.0461807	-4.65525	cg09414426
-0.0568603	0.202449	-2.13229	0.0350106	0.051741	-4.76298	cg04235837
-0.0690984	0.759631	-2.42807	0.016656	0.0264072	-4.11676	cg12460928
0.0479842	0.58801	1.80335	0.0738287	0.101642	-5.38982	cg21828716
0.0158002	0.817041	0.588482	0.557309	0.612112	-6.82121	cg08667024
-0.135952	0.335161	-6.19481	8.3438e-09	4.4062e-08	9.64828	cg17973661
-0.0475703	0.544432	-1.52979	0.128686	0.167574	-5.8353	cg12964420
-0.0692035	0.454763	-2.5584	0.0117532	0.019269	-3.80791	cg22698115
0.0591867	0.875276	2.62641	0.00974559	0.0162529	-3.64084	cg21930140
0.0784177	0.763364	3.27549	0.00137654	0.00275164	-1.85663	cg14947010
-0.035823	0.220856	-1.50694	0.134436	0.174249	-5.86935	cg01859360
0.0142995	0.369678	0.547724	0.584893	0.638252	-6.8443	cg24378227
0.0988018	0.732561	3.73038	0.000292754	0.000670435	-0.412284	cg10586107
0.0433877	0.731212	1.73316	0.0856178	0.11613	-5.51076	cg00045607
-0.033373	0.682324	-1.17228	0.243396	0.295693	-6.31093	cg00953399
0.0624422	0.812211	2.69352	0.0080753	0.0136927	-3.4723	cg06840246
0.0234318	0.758313	0.76056	0.448404	0.507123	-6.70559	cg06468108
0.0308279	0.668537	0.997366	0.320584	0.37754	-6.49881	cg21432062
0.108311	0.718373	4.8942	3.08301e-06	1.018e-05	3.92331	cg22226775
-0.003103	0.230106	-0.0987144	0.921529	0.934847	-6.98924	cg05534186
-0.038835	0.769306	-1.43662	0.153414	0.196234	-5.97099	cg17722086
0.181518	0.239608	5.99716	2.15553e-08	1.05499e-07	8.72531	cg07615087
-0.0184501	0.753657	-0.7096	0.47932	0.537525	-6.74288	cg21196708
-0.135691	0.169693	-6.86097	3.12405e-10	2.17519e-09	12.8525	cg01136850
-0.0391841	0.774088	-1.31988	0.189374	0.236654	-6.12937	cg01446270
-0.11612	0.806801	-3.92321	0.000145742	0.000353775	0.244873	cg13246007
0.0869246	0.776909	3.47259	0.000715899	0.00151405	-1.24938	cg09222982
0.196021	0.300248	6.53035	1.63382e-09	9.89191e-09	11.2377	cg15007050
-0.0216657	0.734868	-0.743112	0.458859	0.517482	-6.71864	cg14039622
-0.100123	0.70279	-3.33084	0.00114944	0.00233571	-1.68947	cg14372606
-0.157838	0.712352	-5.35339	4.18331e-07	1.61171e-06	5.84963	cg19782158
0.0828829	0.801353	3.91884	0.000147951	0.000358751	0.230481	cg17082640
0.0835401	0.705233	3.62861	0.000418732	0.000928889	-0.748202	cg17981552
-0.124943	0.512998	-5.57825	1.50998e-07	6.29055e-07	6.83554	cg22647670
0.0963059	0.767331	3.83798	0.000198783	0.000470057	-0.0481274	cg19866622
0.112249	0.789966	4.96863	2.2452e-06	7.59925e-06	4.22837	cg04833379
0.0273839	0.842795	1.16619	0.245832	0.298331	-6.31796	cg26326621
-0.0387421	0.730277	-1.39399	0.165884	0.210249	-6.03034	cg26329440
-0.0457043	0.47624	-2.08042	0.0395998	0.0578312	-4.86828	cg19711782
0.0503175	0.755428	1.87384	0.0633721	0.0885552	-5.26378	cg22013370
-0.167613	0.186824	-7.29348	3.44491e-11	2.90272e-10	15.0088	cg04683551
-0.0266536	0.75805	-0.873199	0.38429	0.443068	-6.61409	cg15750303
-0.0462118	0.801396	-1.66891	0.0977284	0.130829	-5.61747	cg11716026
0.0485798	0.646525	2.05666	0.0418713	0.0608217	-4.91574	cg25023684
0.0617208	0.30767	1.82851	0.069944	0.0968196	-5.34536	cg21073350
0.0490259	0.759553	1.89053	0.0610838	0.0856669	-5.23327	cg05043339
-0.00408093	0.370114	-0.124218	0.90135	0.918043	-6.98639	cg13743052
0.0495633	0.751406	1.83991	0.0682404	0.0946664	-5.32503	cg00059459
-0.0242335	0.726366	-0.75864	0.449548	0.508241	-6.70704	cg06732873
0.032584	0.760328	1.10921	0.269545	0.323867	-6.38209	cg10506318
0.0531073	0.711891	1.57489	0.117902	0.154998	-5.76668	cg08391852
0.0166864	0.794336	0.55285	0.581389	0.634949	-6.84149	cg06893569
-0.0522377	0.787275	-1.69884	0.0919277	0.123836	-5.56825	cg11917750
0.134371	0.687612	5.16231	9.72301e-07	3.51292e-06	5.03496	cg11578064
-0.105161	0.105849	-5.02893	1.73299e-06	5.98797e-06	4.47769	cg21249376
-0.0893407	0.207344	-4.02946	9.81186e-05	0.000246088	0.618848	cg10504365
-0.164716	0.800538	-5.34026	4.43575e-07	1.70136e-06	5.79299	cg19141132
0.0611322	0.695871	2.20501	0.0293498	0.044126	-4.61124	cg25918947
0.039618	0.213307	1.3646	0.17492	0.220437	-6.07024	cg16848873
0.0713064	0.820876	2.83919	0.00530756	0.00938035	-3.09354	cg16613990
0.0349197	0.852425	1.38399	0.168912	0.213677	-6.044	cg03168029
-0.0338109	0.603554	-1.59995	0.112221	0.148262	-5.72772	cg08588156
0.0972573	0.732522	3.10166	0.00239672	0.00455316	-2.36779	cg08730743
0.0575746	0.794134	2.51995	0.0130411	0.0211729	-3.90042	cg02330501
0.154327	0.77513	6.34735	3.9848e-09	2.24116e-08	10.3681	cg10493186
0.153068	0.367113	5.44217	2.809e-07	1.11711e-06	6.23484	cg01621268
0.0336161	0.719979	1.30907	0.192994	0.240661	-6.14337	cg02756056
0.0244083	0.733914	0.883183	0.378894	0.437616	-6.60538	cg26357403
-0.0164348	0.789248	-0.633073	0.527883	0.583931	-6.79406	cg25862140
0.0403152	0.803314	1.63363	0.104938	0.139503	-5.67442	cg19961980
0.0082533	0.747833	0.310603	0.756638	0.79408	-6.94589	cg12456432
-0.00719038	0.795507	-0.25862	0.796369	0.82881	-6.96068	cg12305074
-0.0839361	0.659739	-2.9805	0.00348149	0.00639282	-2.70976	cg06285333
0.000820606	0.793657	0.0336093	0.973244	0.978288	-6.99354	cg09028711
0.0286231	0.221807	1.04772	0.296863	0.352801	-6.44777	cg14864103
-0.0623051	0.363532	-2.17852	0.0313126	0.0467615	-4.66707	cg21514871
0.0255658	0.258057	0.804718	0.422566	0.481501	-6.6712	cg20264732
0.132447	0.254144	4.2638	4.01479e-05	0.000108419	1.46737	cg06535993
0.0278158	0.778924	1.18782	0.237234	0.289178	-6.2928	cg24393942
-0.0097341	0.755457	-0.389857	0.697328	0.741792	-6.91817	cg22850508
0.00812137	0.707823	0.290495	0.771937	0.80743	-6.95193	cg24174959
0.0879763	0.794813	3.2712	0.00139662	0.00278874	-1.86989	cg17939977
-0.00685436	0.321367	-0.225432	0.822025	0.851017	-6.96871	cg23457588
-0.0358804	0.595427	-1.13985	0.256607	0.310004	-6.348	cg16772533
0.0669039	0.731346	2.81277	0.005734	0.0100582	-3.16353	cg10465839
-0.0367095	0.753764	-1.36291	0.17545	0.221037	-6.0725	cg22099241
-0.0512489	0.731857	-1.66135	0.0992414	0.132643	-5.62979	cg15164782
-0.0541935	0.177117	-1.59808	0.112643	0.148775	-5.73066	cg08923669
-0.0820101	0.557645	-3.46057	0.000745593	0.00157148	-1.28725	cg20083839
-0.054135	0.624369	-1.89186	0.060908	0.0854482	-5.23084	cg04458972
-0.12183	0.190347	-6.81497	3.93734e-10	2.68658e-09	12.6265	cg14635586
-0.00738944	0.770791	-0.274467	0.784195	0.818113	-6.95646	cg17279410
0.101779	0.817516	4.09636	7.62579e-05	0.000195491	0.85769	cg25758828
0.0570005	0.814942	2.4727	0.0148002	0.0237382	-4.01254	cg03345668
-0.0264459	0.641984	-0.863989	0.389309	0.448167	-6.62204	cg13252206
0.0881571	0.726716	3.06517	0.00268492	0.00504874	-2.472	cg09378783
0.0667178	0.175906	2.14328	0.0340991	0.0505362	-4.74035	cg14421192
0.00422574	0.7873	0.156936	0.875558	0.896723	-6.9818	cg01819142
0.147776	0.229483	4.985	2.09805e-06	7.13601e-06	4.29389	cg15584401
0.0619144	0.769491	2.61166	0.0101522	0.0168629	-3.67738	cg02241759
0.0540149	0.745696	1.91172	0.0582843	0.0821298	-5.19417	cg05510976
-0.0132659	0.72372	-0.401749	0.688579	0.733861	-6.91346	cg12865675
-0.0896678	0.180277	-3.95335	0.00013027	0.000319044	0.350723	cg14288091
0.14479	0.199322	4.55759	1.24912e-05	3.69835e-05	2.58152	cg17508302
-0.0959834	0.142029	-4.34864	2.87635e-05	7.98521e-05	1.78475	cg15174823
0.075093	0.737299	2.73072	0.00726758	0.0124523	-3.37741	cg25477813
-0.0999563	0.820255	-3.22907	0.00160024	0.00315731	-1.9957	cg08333778
0.0151514	0.844387	0.547564	0.585003	0.638359	-6.84439	cg04305494
0.0957311	0.810307	4.84825	3.7443e-06	1.21746e-05	3.73652	cg18655522
0.0580566	0.760496	2.53525	0.012513	0.0203982	-3.8637	cg07000643
0.0668739	0.405898	2.53755	0.0124373	0.0202868	-3.85825	cg10598582
0.0243156	0.813033	0.94279	0.347671	0.405644	-6.55134	cg13845634
0.0498356	0.74522	1.83775	0.0685605	0.0950624	-5.32889	cg18499731
0.0303894	0.681034	1.22949	0.221275	0.271887	-6.24304	cg23911970
-0.00341869	0.634818	-0.104499	0.916947	0.93099	-6.98865	cg26251585
0.0133298	0.725059	0.52973	0.597271	0.65005	-6.85397	cg24815638
0.0724933	0.841022	2.91615	0.0042253	0.00762175	-2.88641	cg20739919
0.028657	0.226522	1.02741	0.306284	0.362688	-6.46865	cg21609684
0.157163	0.138816	4.96764	2.25996e-06	7.64512e-06	4.22234	cg15825731
0.0936651	0.697111	3.02422	0.00304641	0.00566014	-2.58772	cg13241663
0.176936	0.639374	8.23613	2.42157e-13	3.32615e-12	19.8688	cg08828286
-0.0640204	0.745135	-2.15069	0.0334957	0.0497133	-4.72503	cg24529144
-0.0875974	0.199053	-3.91826	0.000148269	0.000359453	0.22845	cg14458575
0.0983892	0.860506	4.74256	5.82972e-06	1.82991e-05	3.31141	cg02679012
0.0556262	0.837297	2.06335	0.0412249	0.0599715	-4.90246	cg15028458
-0.10705	0.175987	-5.19977	8.23855e-07	3.01447e-06	5.19467	cg12082871
0.028848	0.609921	1.11176	0.268451	0.322724	-6.37929	cg13588946
0.0627737	0.809646	3.42226	0.000848135	0.00176878	-1.40723	cg09293488
-0.133237	0.16663	-7.18994	5.86672e-11	4.70857e-10	14.4878	cg00791764
0.0482457	0.723919	1.67604	0.0963205	0.129163	-5.60582	cg07052568
-0.0708331	0.15842	-2.77587	0.00638236	0.0110824	-3.26035	cg05677402
-0.0886083	0.732371	-2.91938	0.00418615	0.00755663	-2.87783	cg16949533
-0.0835794	0.750894	-2.87088	0.00483604	0.0086226	-3.00904	cg27111588
-0.0799169	0.760557	-2.62933	0.00966926	0.0161375	-3.63372	cg01468426
0.071245	0.801692	2.60434	0.0103622	0.0171784	-3.69558	cg09756125
-0.164968	0.273447	-7.22231	4.96852e-11	4.04928e-10	14.6504	cg02802420
0.115425	0.723417	4.5341	1.37178e-05	4.03066e-05	2.49171	cg06803253
0.0157625	0.81872	0.635559	0.526266	0.582427	-6.79249	cg25023095
0.11295	0.136285	3.54741	0.000555083	0.00120017	-1.01178	cg03586474
-0.0197659	0.754903	-0.72185	0.471784	0.530021	-6.73415	cg03874471
0.0942687	0.787238	4.28938	3.62888e-05	9.88105e-05	1.56335	cg26811313
-0.102023	0.783205	-3.59646	0.000468649	0.00102919	-0.853497	cg24049084
-0.191068	0.78299	-6.97703	1.74994e-10	1.2798e-09	13.4194	cg26612420
0.0518721	0.447222	2.07165	0.0404251	0.0589168	-4.88585	cg23647768
-0.106349	0.50451	-3.73817	0.000284806	0.000653756	-0.386378	cg07447773
-0.190565	0.679558	-8.85949	8.38049e-15	1.69982e-13	23.1722	cg08082792
0.00862165	0.776179	0.37132	0.71105	0.754187	-6.92521	cg00787013
0.0384007	0.412861	1.26597	0.207964	0.25729	-6.19811	cg01559302
0.114048	0.618935	3.86895	0.000177784	0.000424517	0.0573068	cg01208566
0.133645	0.642744	4.21063	4.93292e-05	0.000131023	1.27149	cg21177821
0.108341	0.775237	3.40461	0.000900275	0.00186825	-1.46258	cg01349088
0.154027	0.597844	5.92987	2.95638e-08	1.40845e-07	8.41806	cg24678163
-0.0836302	0.379611	-3.25683	0.0014626	0.00290813	-1.91268	cg03599338
0.0444974	0.784383	2.30564	0.022835	0.0351344	-4.39348	cg06895005
0.106707	0.769312	4.66422	8.06305e-06	2.46859e-05	3.00042	cg12873189
0.102334	0.75778	3.51464	0.000620998	0.00133036	-1.11658	cg04964883
0.193079	0.238457	6.53075	1.63056e-09	9.87394e-09	11.2397	cg11123595
-0.0638468	0.873591	-2.35405	0.0201864	0.0314258	-4.28567	cg22945556
0.0345101	0.844626	1.57509	0.117849	0.154941	-5.76636	cg27050057
-0.0463758	0.374448	-1.85583	0.0659133	0.0917746	-5.2964	cg19791262
-0.0823175	0.724357	-2.80444	0.00587677	0.010286	-3.18568	cg05796845
-0.0785819	0.20595	-3.02684	0.0030213	0.00561827	-2.5802	cg03022368
0.0621688	0.777026	2.30904	0.0226433	0.0348697	-4.38606	cg16807961
-0.000134723	0.833178	-0.00409935	0.996736	0.997329	-6.9941	cg21377521
-0.0378832	0.801204	-1.53415	0.127606	0.166296	-5.82875	cg16954508
-0.0264611	0.761275	-0.844109	0.40028	0.459161	-6.63891	cg10613224
0.0889977	0.756836	3.43517	0.00081242	0.00170041	-1.36713	cg15976416
-0.0853291	0.789751	-2.79195	0.00609383	0.0106279	-3.21848	cg04837020
-0.0913779	0.327421	-4.12117	6.94021e-05	0.000179185	0.947047	cg20645966
-0.090053	0.771584	-3.14362	0.00210086	0.00404157	-2.24666	cg27636594
-0.128281	0.169348	-6.18291	8.8356e-09	4.64119e-08	9.59253	cg13040693
0.116301	0.817639	6.27499	5.66374e-09	3.09029e-08	10.0255	cg02489478
0.0940602	0.747752	3.58745	0.000483386	0.00105816	-0.882521	cg26477169
-0.106347	0.435821	-4.06489	8.59508e-05	0.000217985	0.744389	cg24178740
0.123881	0.75133	4.73545	6.01235e-06	1.88342e-05	3.28198	cg17587456
-0.0511551	0.723503	-1.73396	0.0854796	0.11596	-5.50941	cg12398921
-0.0440157	0.636891	-1.68772	0.0940465	0.126412	-5.58663	cg22242345
-0.0560574	0.209444	-2.32263	0.0218713	0.0337806	-4.35585	cg12453687
-0.00129808	0.74094	-0.0458393	0.963514	0.970205	-6.99306	cg11819637
-0.0463486	0.612973	-1.5729	0.118361	0.155536	-5.76975	cg05765580
-0.0456038	0.444906	-1.39956	0.164211	0.208365	-6.02268	cg10556349
-0.131326	0.227717	-6.5704	1.33285e-09	8.20184e-09	11.436	cg26265787
0.00981615	0.713752	0.360335	0.719227	0.761339	-6.92923	cg02046668
-0.0714752	0.641418	-2.21034	0.028968	0.0436042	-4.59993	cg02469186
0.0798055	0.623566	2.98202	0.00346544	0.00636548	-2.70555	cg26090619
0.11178	0.663187	3.46593	0.000732712	0.00154654	-1.27087	cg26720545
0.0318266	0.782898	1.14291	0.255341	0.308617	-6.34455	cg14356330
-0.0205363	0.822329	-0.844622	0.399991	0.458914	-6.63849	cg07905018
0.0850684	0.632793	2.78835	0.00615766	0.0107272	-3.2279	cg19212949
0.132574	0.65056	4.92205	2.74508e-06	9.1448e-06	4.03523	cg23288103
-0.0163574	0.539006	-0.575003	0.56636	0.620678	-6.82903	cg06834712
-0.112396	0.381134	-4.90952	2.88885e-06	9.58766e-06	3.98586	cg07357781
-0.00650172	0.623109	-0.268119	0.789065	0.822328	-6.95818	cg20571513
0.155284	0.655178	5.66972	9.95939e-08	4.29148e-07	7.23925	cg07241917
0.142038	0.170448	5.18012	9.00475e-07	3.27251e-06	5.10915	cg06019853
0.0196841	0.656254	0.783079	0.435112	0.49397	-6.6883	cg26589069
0.0655789	0.806629	2.49354	0.014002	0.0225857	-3.96341	cg01863081
-0.00217098	0.768905	-0.0877027	0.930258	0.942295	-6.99026	cg05943836
0.0362518	0.758615	1.32037	0.18921	0.236469	-6.12873	cg01848115
0.204618	0.66613	7.3696	2.34459e-11	2.04185e-10	15.386	cg01951617
-0.0313358	0.743699	-0.976225	0.330907	0.388286	-6.5195	cg10911004
0.0364325	0.867345	1.46112	0.146577	0.188332	-5.93611	cg25344322
0.0190001	0.816834	0.677542	0.49936	0.556794	-6.76502	cg09294084
0.0993322	0.838158	5.21351	7.75553e-07	2.85141e-06	5.25299	cg21870545
-0.137027	0.159507	-7.43239	1.67938e-11	1.50999e-10	15.7123	cg03945800
-0.0675338	0.707847	-2.25977	0.0256305	0.0390149	-4.4939	cg02155405
0.0286997	0.658632	1.12395	0.263261	0.317227	-6.3658	cg22307974
-0.0892579	0.761171	-3.142	0.00211162	0.0040596	-2.25136	cg26861354
0.0996612	0.810342	3.79305	0.000233952	0.000546241	-0.201433	cg14218861
0.0600815	0.823991	2.44563	0.0159005	0.0253264	-4.0759	cg03473377
-0.0189061	0.810339	-0.704634	0.482397	0.540535	-6.74637	cg09604238
-0.045883	0.214397	-1.42674	0.156239	0.199385	-5.98491	cg14454477
0.0662202	0.766884	2.90951	0.00430996	0.00775979	-2.90446	cg26340050
0.0348804	0.821231	1.45636	0.147885	0.189858	-5.94293	cg14486632
0.0262948	0.808338	0.947666	0.345195	0.403087	-6.54676	cg00320790
-0.0507672	0.677907	-1.89971	0.0598581	0.0841288	-5.21638	cg08475088
-0.0584355	0.740487	-2.06618	0.0409527	0.0596148	-4.89682	cg26207372
0.0426545	0.697463	1.527	0.12938	0.168381	-5.8395	cg08404225
0.0760062	0.595012	3.09272	0.00246342	0.00466781	-2.39312	cg04498679
0.0294214	0.719668	1.12916	0.261069	0.314853	-6.36	cg21610439
-0.100074	0.76577	-4.3081	3.37282e-05	9.24473e-05	1.63303	cg03501953
-0.040744	0.756016	-1.29148	0.199008	0.247345	-6.16593	cg22792367
-0.000583858	0.692496	-0.0222166	0.982312	0.985781	-6.99386	cg15831598
0.0685093	0.690491	2.08112	0.0395391	0.0577528	-4.86692	cg13851767
0.0435558	0.685977	1.71536	0.0888428	0.120061	-5.54071	cg02612927
0.177757	0.445245	8.18457	3.19e-13	4.25608e-12	19.5983	cg16039071
0.0700093	0.766336	2.90579	0.00435815	0.0078376	-2.91458	cg15676719
0.062229	0.642245	2.82006	0.00561326	0.00986736	-3.14427	cg00516092
-6.71156e-05	0.787284	-0.00269044	0.997858	0.99825	-6.99411	cg00754617
0.0511331	0.807205	2.30031	0.0231451	0.0355635	-4.40524	cg04093633
-0.112155	0.783817	-3.7623	0.000261311	0.00060447	-0.305435	cg06322064
-0.082589	0.165917	-3.60725	0.000451069	0.00099393	-0.817866	cg09139451
-0.0832086	0.78508	-2.73454	0.00718879	0.0123303	-3.36759	cg00748492
-0.0775371	0.727815	-2.61223	0.0101386	0.0168434	-3.6761	cg06861395
0.0219492	0.723987	0.887567	0.376537	0.435237	-6.60153	cg26977944
-0.0947875	0.797629	-3.13345	0.00216926	0.0041602	-2.27613	cg05162900
-0.0825519	0.636812	-2.80814	0.0058137	0.0101854	-3.17592	cg02899473
-0.0269687	0.313257	-0.832919	0.406537	0.465493	-6.64824	cg11809091
-0.127703	0.804149	-4.40243	2.32857e-05	6.57828e-05	1.98645	cg01995145
0.0946008	0.468076	3.47069	0.000720995	0.00152388	-1.25584	cg22068629
-0.128313	0.479304	-6.48843	1.99726e-09	1.19012e-08	11.0414	cg15118519
-0.0232743	0.68599	-0.750222	0.454582	0.513224	-6.71336	cg14358088
0.0432973	0.5421	1.55919	0.121572	0.15927	-5.79079	cg07982208
0.194984	0.310505	7.56751	8.33979e-12	8.01059e-11	16.3981	cg09712135
0.187088	0.203579	6.25905	6.14887e-09	3.33116e-08	9.9459	cg27251694
-0.0087775	0.437996	-0.313393	0.754523	0.792199	-6.94502	cg04269747
0.110163	0.552826	4.41891	2.17761e-05	6.18317e-05	2.05018	cg03641033
-0.116452	0.785548	-3.94285	0.000135565	0.000331017	0.313252	cg18175518
0.0259041	0.430874	0.837975	0.403702	0.462637	-6.64404	cg04319895
0.114455	0.751339	4.37155	2.63023e-05	7.3557e-05	1.87017	cg21861265
0.0380349	0.792238	1.56476	0.120253	0.157729	-5.78225	cg13031740
0.0450533	0.680342	1.29149	0.199003	0.247342	-6.16591	cg14113035
-0.0867065	0.817024	-2.70158	0.00789544	0.0134203	-3.45196	cg11635407
-0.0504895	0.740562	-1.76147	0.0806933	0.110089	-5.46254	cg27017993
-0.00712337	0.464693	-0.251535	0.801828	0.833536	-6.96248	cg18746357
0.0524014	0.745211	1.83901	0.0683733	0.0948321	-5.32663	cg27095222
-0.0972591	0.71069	-3.46473	0.000735674	0.00155246	-1.27463	cg21673338
-0.0120777	0.411968	-0.473355	0.636814	0.68634	-6.88219	cg01813327
0.0930083	0.492821	3.60108	0.000460985	0.00101393	-0.83816	cg07091798
0.048205	0.780686	1.80856	0.0730101	0.100615	-5.38066	cg03048488
0.0974903	0.288697	3.17645	0.00189338	0.00367717	-2.1509	cg08514530
-0.0106156	0.735639	-0.33573	0.737658	0.777503	-6.93778	cg22311403
-0.013719	0.466692	-0.498068	0.619343	0.670249	-6.8702	cg10540302
0.0337863	0.53841	1.04663	0.297365	0.35333	-6.4489	cg17083429
0.0874115	0.819266	4.10177	7.47091e-05	0.000191863	0.87715	cg11123440
-0.0581211	0.212572	-2.32579	0.0216961	0.0335381	-4.34882	cg25493948
0.0121029	0.778897	0.541831	0.588933	0.64218	-6.8475	cg02059586
0.00245616	0.697457	0.0908751	0.927743	0.940224	-6.98998	cg05433111
0.133486	0.2764	4.89673	3.05687e-06	1.01e-05	3.93177	cg23583920
-0.0157426	0.789818	-0.618223	0.537592	0.593189	-6.80332	cg24180975
-0.143808	0.668665	-5.33017	4.63972e-07	1.77404e-06	5.74953	cg03895914
0.0827763	0.820079	3.21811	0.00165697	0.00325847	-2.02796	cg18747742
-0.108403	0.768456	-3.67589	0.000355077	0.000799265	-0.593454	cg11570286
-0.139639	0.181415	-7.48842	1.25523e-11	1.15803e-10	15.9974	cg01194371
0.119288	0.517366	3.96333	0.000125673	0.0003089	0.384867	cg18559249
-0.00415864	0.769421	-0.13922	0.889508	0.908365	-6.98442	cg08241082
-0.0743676	0.727982	-2.45423	0.0155465	0.0248136	-4.05594	cg26203097
0.0673743	0.447043	2.3573	0.0200189	0.031192	-4.27837	cg20122635
0.120621	0.674225	4.09649	7.63104e-05	0.000195606	0.857236	cg05373339
0.133	0.702988	4.96249	2.31022e-06	7.80093e-06	4.20117	cg25509697
0.123693	0.73219	5.1213	1.16134e-06	4.13758e-06	4.86345	cg19287917
0.102735	0.658256	3.58743	0.000483545	0.00105846	-0.882776	cg25577130
-0.13624	0.207703	-6.5446	1.5142e-09	9.22113e-09	11.3115	cg11055991
-0.124714	0.149947	-6.40491	3.00872e-09	1.73347e-08	10.6419	cg12574296
-0.0689282	0.298513	-3.25696	0.00146176	0.00290658	-1.91219	cg22000727
0.0153929	0.78938	0.468917	0.639976	0.689229	-6.88427	cg08762603
0.0123693	0.684863	0.412899	0.680414	0.726536	-6.90893	cg21760006
0.108854	0.572587	4.22686	4.62927e-05	0.000123597	1.33176	cg07134627
0.177529	0.407535	5.86364	4.04466e-08	1.87952e-07	8.11375	cg10096040
-0.0489595	0.805051	-1.53765	0.126753	0.165311	-5.82348	cg02172885
0.0685438	0.754343	2.5096	0.0134125	0.0217256	-3.92525	cg08865829
-0.0458506	0.728195	-1.40575	0.16237	0.206309	-6.01414	cg04220930
0.0901508	0.779867	3.91426	0.000150463	0.000364282	0.214583	cg27280037
-0.0431246	0.75374	-1.4177	0.158857	0.202315	-5.99755	cg04645817
-0.136961	0.577594	-4.88973	3.14892e-06	1.03789e-05	3.90324	cg04112704
0.038653	0.825967	1.68012	0.0955172	0.12818	-5.59913	cg19725377
0.147293	0.539909	4.6628	8.12537e-06	2.48614e-05	2.99329	cg15194163
0.0227294	0.754034	0.781943	0.43578	0.494649	-6.68918	cg19422565
-0.147642	0.3014	-6.72657	6.13154e-10	4.04116e-09	12.1938	cg26648948
0.0584576	0.323597	2.19112	0.030365	0.0454889	-4.6406	cg07347511
0.0688943	0.655961	2.08268	0.039394	0.0575646	-4.86379	cg07392482
0.0765917	0.770052	3.47204	0.000717228	0.00151656	-1.25111	cg16780562
-0.148972	0.232462	-6.24461	6.56116e-09	3.53425e-08	9.8823	cg05527507
0.0827645	0.196295	2.84158	0.00527225	0.00932475	-3.08739	cg11959399
0.0774358	0.535273	2.78866	0.00615224	0.0107188	-3.2271	cg07666532
0.0393599	0.798645	1.21629	0.226249	0.277274	-6.25898	cg01422370
0.0587568	0.795031	3.01159	0.00316539	0.00586263	-2.62288	cg00646546
-0.00763828	0.695522	-0.283047	0.777626	0.812431	-6.95407	cg12185975
-0.0671896	0.689973	-2.34642	0.0205855	0.0319818	-4.30281	cg10434977
-0.0656262	0.793047	-2.14991	0.0335591	0.0497976	-4.72665	cg05247096
0.0481889	0.778769	1.85988	0.0653358	0.0910572	-5.2891	cg12251803
0.221722	0.13087	7.71844	3.8074e-12	3.94973e-11	17.1669	cg00859352
0.0545067	0.808022	2.1506	0.0334986	0.0497161	-4.72516	cg17753974
0.0240523	0.168081	0.725029	0.469838	0.528194	-6.73186	cg00687551
0.107726	0.715756	3.72273	0.000300887	0.000687646	-0.437989	cg24674087
0.0387858	0.728286	1.47574	0.142618	0.183789	-5.91503	cg00289094
0.0291696	0.795501	1.18521	0.238258	0.290276	-6.29585	cg10251446
0.0224125	0.320746	0.674333	0.50139	0.558725	-6.76718	cg26955540
0.00648087	0.750122	0.243038	0.808389	0.83924	-6.96458	cg26897025
0.0469957	0.741571	1.86882	0.0640687	0.089442	-5.27289	cg25542745
0.0499661	0.748026	1.50018	0.13618	0.176309	-5.87932	cg09890980
0.0464389	0.574306	1.81396	0.0721651	0.0995663	-5.37112	cg25193885
-0.145721	0.654189	-5.13388	1.10221e-06	3.94422e-06	4.91413	cg14206576
-0.0789394	0.721862	-2.59475	0.0106396	0.017595	-3.71917	cg13519549
0.0355144	0.712745	1.17833	0.240983	0.293187	-6.30389	cg09927651
0.151324	0.570902	5.81387	5.09517e-08	2.32114e-07	7.88938	cg24014795
-0.126979	0.176292	-6.75832	5.23114e-10	3.48991e-09	12.3489	cg19604907
-0.0973906	0.721731	-3.55808	0.00053509	0.0011602	-0.977502	cg27270565
-0.140463	0.155006	-7.33016	2.85083e-11	2.43949e-10	15.1941	cg21540621
0.0499224	0.489009	1.98432	0.0494859	0.0707429	-5.05708	cg10151162
0.0310698	0.664016	1.39542	0.165448	0.209742	-6.02838	cg10743697
0.0185181	0.794549	0.772942	0.441065	0.499916	-6.69614	cg06782676
-0.0616964	0.662418	-2.63134	0.00961299	0.016053	-3.62858	cg02304614
0.0186855	0.81363	0.633408	0.527666	0.583743	-6.79385	cg11883141
-0.116582	0.76359	-4.15229	6.17135e-05	0.000160882	1.05869	cg10316291
-0.0092762	0.165197	-0.288571	0.773405	0.808736	-6.95249	cg23448486
-0.0814306	0.174922	-3.99886	0.000110007	0.000273294	0.510595	cg20780953
0.100234	0.240403	3.02483	0.00304065	0.00565015	-2.58599	cg04939673
-0.000343289	0.852767	-0.0121102	0.990358	0.992118	-6.99404	cg24973755
0.0236023	0.63722	0.868689	0.386743	0.445606	-6.61799	cg22129111
0.111548	0.798771	3.95292	0.000130613	0.000319799	0.348419	cg23696593
-0.158693	0.554552	-7.30313	3.27762e-11	2.77331e-10	15.0576	cg26924223
0.0142698	0.848272	0.503859	0.61528	0.666506	-6.86731	cg21572599
-0.0671895	0.77209	-2.48372	0.0143749	0.0231259	-3.98666	cg25004838
0.074616	0.800311	2.91137	0.0042865	0.00772148	-2.89947	cg25853078
0.0831119	0.769605	3.13363	0.00216785	0.00415788	-2.27556	cg21138542
0.0787675	0.39733	2.81795	0.00564979	0.00992559	-3.15004	cg10444970
-0.132958	0.285671	-5.31111	5.03591e-07	1.91262e-06	5.67004	cg10283371
0.0832854	0.162843	2.7067	0.00778172	0.0132483	-3.43892	cg10192736
0.0589789	0.813998	2.42275	0.0168871	0.0267399	-4.12898	cg26405097
-0.050742	0.353671	-2.133	0.0349468	0.0516613	-4.76147	cg10811880
-0.0770129	0.12819	-3.40664	0.000893633	0.00185574	-1.45584	cg05573306
0.0507196	0.296997	1.73232	0.0857731	0.116309	-5.51219	cg01340163
0.106552	0.62301	4.3387	2.99108e-05	8.275e-05	1.74747	cg27191921
-0.131079	0.211273	-6.26458	5.95667e-09	3.23659e-08	9.97643	cg09975804
-0.0144619	0.634816	-0.446595	0.655968	0.703962	-6.89447	cg13553936
-0.0983125	0.208952	-4.481	1.69888e-05	4.91531e-05	2.28726	cg07745674
-0.0351212	0.701415	-1.20222	0.231635	0.28311	-6.27579	cg06586265
0.113575	0.518856	4.21523	4.84608e-05	0.000128889	1.28837	cg12053891
0.139522	0.718395	5.03206	1.71387e-06	5.92688e-06	4.48866	cg10802974
0.0751862	0.204614	2.40727	0.0175881	0.0277519	-4.16471	cg09385692
0.0520717	0.835362	2.07852	0.0397773	0.058064	-4.87209	cg08981514
-0.0186995	0.768904	-0.590626	0.555876	0.610788	-6.81995	cg13523654
-0.160422	0.140161	-9.68243	9.24332e-17	3.518e-15	27.6032	cg22363327
-0.153607	0.679434	-5.86849	3.94813e-08	1.8382e-07	8.13709	cg05179501
0.0874887	0.724107	3.18614	0.00183593	0.00357568	-2.12249	cg04156016
0.117464	0.796446	5.31123	5.03315e-07	1.91172e-06	5.67057	cg14257435
-0.102045	0.127776	-5.39834	3.4105e-07	1.33628e-06	6.04682	cg24075966
-0.0583976	0.742629	-1.87619	0.0630462	0.0881449	-5.25951	cg05467568
-0.0241398	0.778282	-0.791039	0.430474	0.489444	-6.68206	cg07230959
0.107435	0.744005	3.76828	0.000255781	0.000592755	-0.285315	cg17364672
-0.0330093	0.786916	-1.23765	0.21825	0.268569	-6.2331	cg25012143
0.0190955	0.370047	0.583672	0.560531	0.615136	-6.82402	cg02807948
0.161575	0.610901	6.55832	1.41494e-09	8.67201e-09	11.3776	cg07709430
0.0181	0.335237	0.524741	0.600726	0.653309	-6.85659	cg09596866
-0.174492	0.592914	-6.45938	2.3165e-09	1.36429e-08	10.8972	cg27022602
0.121451	0.237954	3.94894	0.000132546	0.000324196	0.334535	cg24989962
-0.0952469	0.74205	-3.3938	0.000933285	0.00193057	-1.49606	cg05821571
-0.0297073	0.721859	-1.30585	0.194084	0.241904	-6.14753	cg04986968
-0.0788881	0.770143	-2.53489	0.0125283	0.0204209	-3.8647	cg24440300
-0.120931	0.213649	-5.96117	2.54493e-08	1.22801e-07	8.56351	cg06010459
0.163088	0.323677	5.21309	7.79102e-07	2.86276e-06	5.24888	cg02227453
0.0469608	0.181143	1.52922	0.128827	0.167736	-5.83616	cg02743713
0.146222	0.483154	5.02268	1.78456e-06	6.15223e-06	4.44973	cg03855656
0.0863706	0.768044	3.8381	0.000198695	0.00046986	-0.0477099	cg20151107
0.0298019	0.780091	1.28696	0.200567	0.249086	-6.17168	cg02222860
0.00574474	0.679967	0.193986	0.846513	0.871964	-6.9753	cg23859931
-0.111022	0.539599	-3.8721	0.000175755	0.00042008	0.0681342	cg12497171
-0.0323707	0.87418	-1.03469	0.302883	0.359095	-6.46121	cg01856023
-0.0269918	0.316442	-1.15491	0.250404	0.303279	-6.33091	cg09184315
0.0373319	0.756861	1.41103	0.16081	0.204529	-6.00683	cg01268322
0.0651287	0.81863	3.08303	0.00253896	0.00479848	-2.42084	cg00675372
-0.0455405	0.727721	-1.57329	0.118271	0.155434	-5.76915	cg07174182
-0.112737	0.23811	-4.0484	9.14914e-05	0.000230727	0.685272	cg10481202
0.0125593	0.76444	0.442104	0.659206	0.706931	-6.89646	cg07653326
0.043028	0.723394	1.45721	0.147658	0.189598	-5.94172	cg14431850
0.127144	0.339848	4.97868	2.15162e-06	7.30667e-06	4.2694	cg17837521
0.235518	0.141855	8.76656	1.40781e-14	2.67597e-13	22.6631	cg01786715
-0.148567	0.190975	-6.64864	9.04191e-10	5.76136e-09	11.8146	cg02917867
0.0275107	0.183565	0.920986	0.358896	0.417068	-6.57151	cg06204711
-0.083932	0.755777	-2.75663	0.00674786	0.0116484	-3.31053	cg14542367
-0.0275348	0.787901	-0.936465	0.350905	0.408903	-6.55724	cg21664636
-0.0646041	0.807052	-1.9389	0.054849	0.0777141	-5.14342	cg25906360
0.110567	0.744803	4.70691	6.75969e-06	2.09739e-05	3.16944	cg04041568
-0.0790853	0.786298	-2.51206	0.0133241	0.021597	-3.91939	cg20586900
0.139083	0.732169	5.75031	6.83578e-08	3.04295e-07	7.60396	cg11932158
-0.0103103	0.644792	-0.366614	0.714549	0.757184	-6.92695	cg13681847
0.203659	0.417627	7.42208	1.78675e-11	1.59813e-10	15.6521	cg17658213
0.135655	0.206389	4.87442	3.35979e-06	1.10216e-05	3.84093	cg03242265
0.0886072	0.87868	4.21896	4.77051e-05	0.00012707	1.30311	cg06879394
0.0269738	0.764903	1.14024	0.256442	0.309827	-6.34756	cg14037189
-0.100802	0.815207	-3.27779	0.00136705	0.00273481	-1.85009	cg14394265
0.163037	0.257971	5.37073	3.87129e-07	1.50206e-06	5.92457	cg16957523
-0.0249611	0.657406	-0.725663	0.469451	0.527831	-6.7314	cg01794929
0.172203	0.73022	7.03262	1.31024e-10	9.80198e-10	13.7019	cg20260721
0.0984018	0.330114	3.21108	0.00169536	0.00332751	-2.04901	cg15726426
-0.0326045	0.770265	-1.03677	0.301917	0.358087	-6.45908	cg16793019
-0.107549	0.139067	-5.43249	2.92508e-07	1.16021e-06	6.19534	cg02058267
-0.0502244	0.715603	-1.68134	0.0952844	0.127893	-5.59713	cg13208003
0.0224918	0.710516	1.06204	0.290335	0.3459	-6.4328	cg17298516
-0.101992	0.208311	-4.83405	3.9752e-06	1.28663e-05	3.67903	cg19013222
-0.0960186	0.781872	-3.43941	0.000801213	0.00167841	-1.35412	cg13941254
-0.0328305	0.748579	-1.02293	0.30839	0.364835	-6.47321	cg27039534
-0.0950693	0.767578	-3.24444	0.00152295	0.00301749	-1.94997	cg04271594
-0.0823648	0.412737	-2.85687	0.00504029	0.00894929	-3.04658	cg04276951
-0.128668	0.699112	-4.38126	2.53243e-05	7.10684e-05	1.90639	cg21595549
-0.0896677	0.734077	-2.88297	0.004666	0.00834312	-2.97652	cg16318688
0.0563356	0.730993	1.84983	0.0667859	0.0928641	-5.30723	cg10243075
0.0921513	0.751577	3.42003	0.000855035	0.00178197	-1.41463	cg24802835
-0.0938209	0.755757	-3.18265	0.0018564	0.0036115	-2.13271	cg17587610
-0.108457	0.143677	-5.82861	4.74642e-08	2.17536e-07	7.95803	cg03867759
-0.0137001	0.660116	-0.399673	0.690104	0.735233	-6.91429	cg05214708
-0.145341	0.724571	-5.4052	3.31719e-07	1.30343e-06	6.07396	cg00590383
0.00519382	0.240927	0.187521	0.851568	0.876251	-6.97653	cg14174055
-0.0135062	0.757328	-0.556717	0.57875	0.63247	-6.83935	cg26841929
0.115221	0.633006	4.87077	3.40463e-06	1.11591e-05	3.82792	cg08480461
-0.0412539	0.5712	-1.23792	0.218149	0.268458	-6.23277	cg04551630
-0.0815148	0.670228	-2.85185	0.00511539	0.00907175	-3.06	cg14658149
-0.0804993	0.753262	-2.65712	0.00894841	0.0150392	-3.56434	cg12698662
-0.149987	0.227908	-6.93179	2.18505e-10	1.56761e-09	13.2019	cg11185291
0.0282012	0.74094	0.808233	0.420548	0.479504	-6.66838	cg27424326
0.0232063	0.865516	0.832388	0.406835	0.465808	-6.64868	cg17788536
0.116351	0.642013	4.76565	5.29494e-06	1.67434e-05	3.40374	cg13036802
0.00754611	0.696257	0.315358	0.753034	0.79092	-6.94441	cg10916651
-0.030576	0.811244	-1.17404	0.242692	0.294953	-6.30889	cg03632782
-0.0840544	0.273805	-3.70787	0.000316893	0.000720723	-0.486836	cg24546463
-0.131954	0.178782	-7.43298	1.67423e-11	1.50577e-10	15.7153	cg26575914
-0.0799758	0.799273	-2.76717	0.00654621	0.0113368	-3.28316	cg16784714
0.0697701	0.81086	2.90075	0.0044241	0.00794534	-2.92824	cg02833180
0.0877862	0.814011	3.61227	0.000443269	0.000978352	-0.801535	cg07369956
0.0417353	0.667752	1.35357	0.178404	0.224357	-6.08499	cg22834443
0.00648652	0.677792	0.195806	0.845091	0.870735	-6.97494	cg19707834
-0.143825	0.285886	-5.60053	1.36501e-07	5.73603e-07	6.93344	cg14132731
0.0594544	0.805536	2.22206	0.028144	0.0424766	-4.57499	cg24160569
-0.0839701	0.759766	-2.75325	0.00681359	0.01175	-3.31928	cg02352722
0.0699419	0.679094	2.4035	0.0177621	0.0279957	-4.17337	cg09743615
-0.1336	0.665935	-5.15478	1.0047e-06	3.62139e-06	5.00332	cg17290943
-0.00539922	0.735783	-0.182914	0.855172	0.879336	-6.97738	cg09071093
0.0125395	0.712819	0.432875	0.665878	0.713154	-6.90049	cg21113554
0.129849	0.67745	4.74615	5.75477e-06	1.80816e-05	3.32408	cg00418150
-0.146761	0.158893	-8.04729	6.63039e-13	8.19373e-12	18.8804	cg16675758
0.00493603	0.648173	0.182474	0.855517	0.879595	-6.97746	cg02453726
-0.0637318	0.731114	-2.20034	0.0296876	0.0445744	-4.62112	cg06708683
-0.0214094	0.773199	-0.734974	0.463782	0.522232	-6.72463	cg22135332
-0.116451	0.183745	-5.39397	3.47805e-07	1.36103e-06	6.02785	cg09259772
-0.0253955	0.212221	-0.857151	0.393061	0.451929	-6.62789	cg17896573
0.0574942	0.740952	1.92957	0.0560088	0.0792193	-5.16092	cg27252197
0.0783556	0.782498	3.11167	0.00232174	0.0044248	-2.33871	cg03005191
-0.0340055	0.75853	-1.40751	0.161842	0.205726	-6.0117	cg09763373
0.0481511	0.781618	1.73717	0.0849108	0.115272	-5.50399	cg08327277
0.113199	0.681233	4.29099	3.60997e-05	9.8336e-05	1.56848	cg26886277
0.0327796	0.697389	0.982572	0.327785	0.385074	-6.51333	cg25353990
-0.0466356	0.731314	-1.61166	0.109649	0.145142	-5.70931	cg10518481
0.216302	0.158065	7.48241	1.30645e-11	1.20083e-10	15.9587	cg23837799
-0.0577293	0.789461	-1.84748	0.0671279	0.0932874	-5.31145	cg04940695
0.041262	0.776888	1.62655	0.106438	0.141315	-5.68572	cg10765397
-0.0144412	0.727579	-0.621264	0.535596	0.591288	-6.80144	cg13694749
-0.0166306	0.4763	-0.617901	0.537806	0.593398	-6.80352	cg11200042
0.106298	0.744221	3.71856	0.000305372	0.000696917	-0.451888	cg12630983
0.091156	0.708176	3.30475	0.00125203	0.00252412	-1.76872	cg14404298
-0.00941119	0.701583	-0.328965	0.742753	0.781819	-6.94003	cg13853450
0.0451708	0.52154	1.40297	0.163196	0.207221	-6.01798	cg11331717
-0.0506739	0.586899	-1.99731	0.0480383	0.068862	-5.03205	cg11147154
0.0314403	0.676547	1.42941	0.155467	0.198521	-5.98116	cg17744078
0.142486	0.782656	6.40902	2.94872e-09	1.70127e-08	10.6616	cg04437956
0.037342	0.763129	1.37967	0.170242	0.215206	-6.04988	cg09447450
-0.142054	0.1488	-7.85864	1.80191e-12	2.00765e-11	17.8998	cg25935911
-0.113976	0.169664	-5.01882	1.81011e-06	6.23274e-06	4.43576	cg22163199
0.156466	0.654729	5.80293	5.37176e-08	2.43852e-07	7.83823	cg21980394
0.0377819	0.794217	1.3896	0.167209	0.211756	-6.03634	cg16001384
0.00130603	0.770328	0.0477209	0.962018	0.968964	-6.99297	cg13581779
0.141675	0.63493	4.99091	2.0456e-06	6.97292e-06	4.31827	cg02921617
-0.135164	0.708398	-4.83973	3.88938e-06	1.26085e-05	3.70026	cg02114341
0.0936961	0.799527	4.48352	1.68175e-05	4.86886e-05	2.29694	cg02232840
0.0972277	0.343099	3.27116	0.00139681	0.00278907	-1.87002	cg07340580
-0.0493255	0.732104	-1.67527	0.0964713	0.12934	-5.60708	cg09303150
0.0974884	0.133976	2.89928	0.00444512	0.00797939	-2.93244	cg19509763
-0.00029094	0.723123	-0.00953726	0.992406	0.99385	-6.99406	cg22758104
0.00312904	0.313543	0.130622	0.896292	0.914032	-6.98558	cg23501964
-0.130945	0.226184	-7.80755	2.35944e-12	2.56207e-11	17.6354	cg10111352
-0.0260976	0.80346	-0.857073	0.393105	0.45197	-6.62795	cg01940139
0.0131303	0.372937	0.480834	0.631505	0.681361	-6.87862	cg05894847
-0.0890622	0.752645	-3.17674	0.00189164	0.00367441	-2.15005	cg04196516
-0.169526	0.676699	-5.95175	2.67213e-08	1.28407e-07	8.51648	cg04524513
-0.0287558	0.404419	-1.05731	0.292485	0.348203	-6.43777	cg12068124
-0.0888192	0.564756	-2.8934	0.00452354	0.00810666	-2.94834	cg11107657
0.0696546	0.330073	2.27034	0.0249616	0.0380972	-4.47093	cg09525112
-0.041076	0.638222	-1.67165	0.0971794	0.130173	-5.61299	cg23945333
0.0581398	0.200152	1.98763	0.0491183	0.070265	-5.05074	cg02052774
-0.163717	0.496529	-6.84126	3.44991e-10	2.38085e-09	12.7556	cg12385017
-0.0573252	0.783381	-2.21391	0.028713	0.0432511	-4.59233	cg01857151
0.107811	0.755377	3.26325	0.0014331	0.00285492	-1.89375	cg02455346
-0.064675	0.777986	-2.14383	0.0340535	0.0504746	-4.7392	cg16616370
-0.0874387	0.789254	-3.05394	0.00277992	0.00521089	-2.50388	cg17279445
0.045038	0.744544	1.7459	0.0833707	0.113383	-5.48914	cg02128086
0.109421	0.692096	4.95077	2.42336e-06	8.15274e-06	4.15488	cg16637224
-0.108519	0.819164	-3.56263	0.000526772	0.00114377	-0.962856	cg01446612
-0.0110344	0.806351	-0.401847	0.688508	0.733801	-6.91342	cg09958560
-0.0324231	0.31383	-1.00008	0.319273	0.376144	-6.49612	cg16593917
-0.0581382	0.661108	-2.00244	0.0474807	0.0681504	-5.02215	cg11725581
0.00082751	0.785935	0.0332328	0.973544	0.978536	-6.99356	cg00474004
-0.0471286	0.712718	-1.65054	0.101435	0.135276	-5.64729	cg23205660
0.00504117	0.739442	0.203358	0.839197	0.865642	-6.97344	cg16724148
0.0448613	0.676486	1.82928	0.0698223	0.0966593	-5.34397	cg07086295
-0.00472545	0.612426	-0.149226	0.881625	0.901728	-6.98298	cg08297393
0.00864755	0.498662	0.330249	0.741784	0.781012	-6.9396	cg12056772
0.0449691	0.595878	1.64011	0.103588	0.13787	-5.66406	cg02770724
-0.0997491	0.473752	-4.09041	7.79946e-05	0.000199546	0.836337	cg23301612
-0.00632952	0.793683	-0.268054	0.789115	0.822371	-6.95819	cg03020424
-0.0197506	0.796742	-0.84762	0.398325	0.457232	-6.63597	cg18449187
-0.0183646	0.535291	-0.649266	0.517401	0.573968	-6.78371	cg15224626
0.164941	0.756624	5.86707	3.98007e-08	1.85211e-07	8.12939	cg16477744
0.0271006	0.705593	0.898522	0.370697	0.429248	-6.5918	cg10612128
0.114489	0.442714	3.78768	0.000238586	0.00055613	-0.219839	cg17860198
0.00561661	0.784741	0.240872	0.810062	0.840624	-6.96511	cg01869896
-0.0316898	0.635442	-1.33213	0.185323	0.232157	-6.11336	cg06324507
0.018933	0.53498	0.65555	0.513362	0.570152	-6.77963	cg00486280
0.120955	0.489935	3.71237	0.000312145	0.000710936	-0.472494	cg23589174
0.0455083	0.772736	1.60775	0.110504	0.146176	-5.71547	cg21496187
-0.130796	0.787687	-4.07538	8.26514e-05	0.000210343	0.781558	cg26188543
0.0028201	0.555789	0.0962322	0.923496	0.936584	-6.98948	cg25336900
0.0266815	0.822612	0.975441	0.331294	0.388699	-6.52026	cg03308038
0.0588392	0.790022	2.13118	0.0351042	0.0518638	-4.76526	cg18912768
0.178611	0.104146	5.76887	6.29487e-08	2.81925e-07	7.68431	cg02727029
0.0348118	0.548525	1.1328	0.259546	0.313139	-6.35593	cg24754337
0.0545384	0.773801	2.16425	0.0324113	0.0482548	-4.69681	cg17174307
-0.0519723	0.754396	-1.59112	0.114201	0.150626	-5.74152	cg10149837
-0.087144	0.751611	-2.79822	0.00598387	0.0104549	-3.20202	cg12707907
0.013282	0.763921	0.499226	0.61853	0.669492	-6.86963	cg19263630
-0.0447757	0.68492	-1.42848	0.155739	0.198821	-5.98246	cg23434815
0.0597013	0.671823	2.0201	0.0455889	0.0656897	-4.9878	cg24002653
-0.050196	0.76892	-1.79103	0.0757969	0.104101	-5.41139	cg24155984
-0.0815576	0.755202	-2.69557	0.00803073	0.0136264	-3.46723	cg07721400
-0.13939	0.389155	-5.44533	2.76262e-07	1.09955e-06	6.2507	cg17034109
-0.0328871	0.364809	-1.08869	0.27846	0.33335	-6.40441	cg06033254
0.0793464	0.646517	2.49934	0.0137869	0.0222735	-3.94967	cg20546601
-0.0169819	0.5688	-0.686274	0.493855	0.551418	-6.75909	cg22021597
0.0488783	0.827226	2.1026	0.0375755	0.0551845	-4.82352	cg20050877
0.101752	0.68033	4.97032	2.22902e-06	7.54937e-06	4.23533	cg14294096
-0.0574643	0.684322	-1.96941	0.0511984	0.0729858	-5.08564	cg19466822
0.0590857	0.752493	1.98937	0.048923	0.0700168	-5.04739	cg11555067
-0.084936	0.201587	-3.85348	0.000187907	0.000446606	0.00490966	cg18734433
-0.0499264	0.754362	-1.62978	0.105757	0.1405	-5.68058	cg17253785
-0.0565805	0.742259	-2.03068	0.0444867	0.0642435	-4.96708	cg00104348
0.0119185	0.694933	0.354566	0.723534	0.765088	-6.93128	cg08923114
-0.0610422	0.316943	-2.09879	0.0379217	0.0556477	-4.8313	cg01800146
0.0112727	0.681207	0.469177	0.639789	0.689044	-6.88415	cg01369378
-0.127207	0.145914	-6.66045	8.52611e-10	5.46856e-09	11.872	cg02881742
0.057337	0.579022	2.03946	0.0435889	0.0630774	-4.9498	cg26840437
0.114623	0.791775	4.47583	1.73515e-05	5.01353e-05	2.26713	cg15723222
0.00549564	0.815131	0.207564	0.83592	0.862791	-6.97257	cg20342458
-0.118167	0.819861	-3.71311	0.000311327	0.000709251	-0.470028	cg04491591
-0.0329378	0.47964	-1.15132	0.251877	0.304828	-6.335	cg21241889
0.0406329	0.785961	1.41997	0.158196	0.201571	-5.99438	cg09739536
-0.0269386	0.627929	-1.06299	0.289905	0.345455	-6.4318	cg00253564
-0.0334993	0.762823	-1.0943	0.276006	0.330748	-6.39836	cg06213598
-0.0739158	0.745554	-2.47628	0.0146629	0.0235376	-4.00421	cg07093428
0.0263592	0.703527	0.868339	0.386933	0.445774	-6.61829	cg10888281
-0.0740689	0.790636	-2.60683	0.0102912	0.0170703	-3.68944	cg15213399
0.077065	0.71417	3.02402	0.00304725	0.00566149	-2.58807	cg02680050
0.0176571	0.227228	0.607685	0.544539	0.599753	-6.80976	cg18925548
0.0809256	0.755139	2.76464	0.00659407	0.0114123	-3.28973	cg17836141
-0.106505	0.130333	-5.35449	4.15048e-07	1.59993e-06	5.85694	cg13813770
-0.125522	0.746434	-4.18429	5.45928e-05	0.000143772	1.17513	cg02893547
0.113613	0.350396	3.60171	0.000460184	0.00101224	-0.836436	cg07044276
0.0902156	0.738753	2.99709	0.00331007	0.0061047	-2.66363	cg20706134
-0.104	0.174518	-5.66361	1.02069e-07	4.38937e-07	7.21511	cg19307232
0.084467	0.71645	2.82909	0.00546884	0.00963911	-3.12056	cg13049432
0.226317	0.352304	8.26744	2.07222e-13	2.89317e-12	20.0223	cg17189639
0.024994	0.629122	1.01001	0.314508	0.371174	-6.48623	cg04899273
0.0371158	0.688161	1.36442	0.174977	0.220492	-6.07048	cg24466658
-0.00243541	0.67065	-0.0879182	0.930087	0.94217	-6.99024	cg09557643
0.0904231	0.774763	3.17674	0.00189166	0.00367441	-2.15006	cg09353563
-0.054003	0.276297	-1.89968	0.0598625	0.0841325	-5.21644	cg21996068
0.0398416	0.799805	1.74287	0.0839004	0.114038	-5.49431	cg11804940
-0.0595262	0.789372	-1.87073	0.0638059	0.089104	-5.26944	cg26950422
-0.106661	0.151183	-5.40014	3.38301e-07	1.3263e-06	6.05464	cg18828334
-0.0187289	0.697882	-0.739014	0.461331	0.519862	-6.72167	cg17283294
0.0351681	0.782306	1.32823	0.18661	0.233581	-6.11848	cg02091100
0.151094	0.355165	5.64016	1.14093e-07	4.86135e-07	7.10748	cg17066238
-0.0991624	0.260253	-4.03911	9.46324e-05	0.000237982	0.653106	cg03046371
-0.0717835	0.443131	-2.18072	0.0311449	0.0465314	-4.66245	cg09439204
0.0394779	0.721711	1.46229	0.146263	0.187985	-5.93444	cg07529654
-0.00657899	0.7207	-0.23192	0.816994	0.846657	-6.96722	cg26346167
0.0388645	0.138226	1.28322	0.201875	0.250545	-6.17642	cg04907595
0.0988214	0.767931	3.94226	0.000135716	0.000331353	0.312014	cg16481365
-0.03822	0.256696	-1.10585	0.270993	0.325449	-6.38578	cg13587477
0.0248374	0.773725	0.960264	0.338841	0.396565	-6.53484	cg17388996
0.0297319	0.684852	0.902741	0.368463	0.426985	-6.58803	cg06855337
-0.0236193	0.271266	-0.802908	0.423607	0.482571	-6.67265	cg13880113
0.161987	0.617144	5.6956	8.83904e-08	3.85088e-07	7.35499	cg24336398
-0.0288803	0.784179	-1.04767	0.296887	0.352821	-6.44782	cg24142633
0.0861783	0.743536	3.43792	0.000804716	0.00168525	-1.35832	cg16451324
0.106752	0.728128	4.02294	0.000100635	0.000251858	0.595029	cg16126754
0.145077	0.60181	5.12308	1.15531e-06	4.11768e-06	4.86876	cg18762500
-0.0447139	0.655384	-1.48785	0.139401	0.180059	-5.89741	cg17082959
0.115165	0.587344	4.08935	7.84008e-05	0.00020042	0.83161	cg08384239
0.0676603	0.709682	2.5321	0.012623	0.0205575	-3.8714	cg03887721
0.03491	0.508757	1.05235	0.294743	0.350571	-6.44295	cg13828047
-0.0910971	0.762468	-3.27427	0.00138275	0.00276278	-1.86066	cg00508855
-0.0731272	0.89336	-2.70902	0.00773057	0.0131703	-3.43299	cg20513080
-0.00185846	0.795818	-0.0857375	0.931817	0.943653	-6.99043	cg23545299
-0.116446	0.449003	-4.37118	2.63492e-05	7.36797e-05	1.86852	cg18799399
-0.0318568	0.496228	-0.97385	0.33208	0.389534	-6.5218	cg03147852
0.120354	0.202308	3.6519	0.000386289	0.000863283	-0.672464	cg01978237
-0.158756	0.57158	-5.61728	1.26731e-07	5.35426e-07	7.00565	cg02675466
0.0476251	0.785906	1.49864	0.13658	0.176779	-5.88159	cg18412730
-0.0639642	0.559	-2.15777	0.0329284	0.0489504	-4.71035	cg23149053
0.0720688	0.723288	2.76189	0.00664569	0.0114925	-3.29681	cg11786623
0.0636326	0.781374	2.44265	0.0160279	0.0255064	-4.0829	cg16552271
0.127765	0.72825	4.4597	1.85331e-05	5.32727e-05	2.20437	cg19490598
0.0658622	0.716003	2.32703	0.0216312	0.0334498	-4.34614	cg14380230
-0.139383	0.242392	-6.41686	2.83773e-09	1.64326e-08	10.699	cg11589800
0.0364568	0.634143	1.19457	0.2346	0.286312	-6.28485	cg17931986
0.0114657	0.743985	0.458644	0.647314	0.696128	-6.88903	cg12109728
0.0122165	0.831599	0.483769	0.629425	0.679521	-6.87721	cg05351357
-0.0421026	0.783358	-1.35153	0.179056	0.225091	-6.08772	cg24121906
0.0338033	0.745867	1.2852	0.201185	0.249798	-6.17392	cg14152591
-0.128864	0.207741	-5.5462	1.74769e-07	7.20072e-07	6.69392	cg11676353
-0.0765751	0.788902	-2.55583	0.0118359	0.019392	-3.81414	cg20285224
-0.0097717	0.706631	-0.3521	0.725378	0.766673	-6.93216	cg26864950
0.0718833	0.816677	3.49603	0.000661177	0.00140898	-1.17523	cg21913886
0.0528057	0.779461	1.6173	0.108426	0.143689	-5.70041	cg18057887
-0.0506256	0.74698	-1.68317	0.0949299	0.12748	-5.59413	cg11395306
0.0620551	0.765923	2.57534	0.0112193	0.0184668	-3.76657	cg05660881
-0.0335518	0.759835	-1.11353	0.267697	0.321938	-6.37734	cg01936220
0.110063	0.461112	4.28211	3.73499e-05	0.000101441	1.53598	cg21675254
0.107434	0.196882	3.65152	0.000386804	0.000864324	-0.673714	cg06609094
0.0286097	0.801594	1.29543	0.197642	0.245854	-6.1609	cg03039556
0.0025447	0.725042	0.0946125	0.92478	0.937617	-6.98963	cg07818978
-0.00185111	0.638817	-0.0604729	0.951879	0.960566	-6.99228	cg24406162
-0.0223092	0.731726	-0.82445	0.411312	0.470179	-6.65522	cg06617834
-0.103275	0.745466	-3.65731	0.000379031	0.00084839	-0.654683	cg01855601
0.0282818	0.698923	0.960867	0.338541	0.396269	-6.53426	cg13993197
0.0135915	0.686252	0.446347	0.656147	0.704108	-6.89458	cg19204946
-0.120302	0.164935	-6.02485	1.88177e-08	9.29953e-08	8.857	cg18142162
0.0348795	0.785089	1.39524	0.165503	0.209804	-6.02863	cg16154857
-0.1011	0.759984	-3.51881	0.000612218	0.00131354	-1.10329	cg16974308
0.0208064	0.769699	0.760272	0.448576	0.507292	-6.70581	cg04794690
0.0378389	0.832148	1.45769	0.147523	0.189444	-5.94103	cg04169830
0.0535093	0.840156	2.15956	0.0327818	0.0487508	-4.70658	cg22210337
0.0791042	0.217324	2.70641	0.00778813	0.0132574	-3.43966	cg09450063
0.10436	0.779469	3.90814	0.000154028	0.000372196	0.192638	cg27626620
-0.0052352	0.781991	-0.191809	0.848214	0.873408	-6.97572	cg13500194
-0.143706	0.152064	-7.79946	2.46222e-12	2.66434e-11	17.5936	cg15862394
-0.139312	0.144607	-7.40993	1.88686e-11	1.67965e-10	15.5982	cg20509513
0.0941241	0.787149	3.71551	0.000308441	0.000703302	-0.461442	cg13842648
0.130007	0.746633	5.06887	1.4593e-06	5.10888e-06	4.64337	cg16442298
0.0475115	0.593743	1.55117	0.123481	0.161471	-5.80302	cg10100887
0.0918829	0.281217	2.866	0.0049063	0.00873515	-3.02213	cg02220965
0.0132808	0.768079	0.461234	0.645462	0.694385	-6.88784	cg05424060
0.109389	0.790381	4.37612	2.58064e-05	7.23024e-05	1.88818	cg17711754
-0.0130579	0.742723	-0.424413	0.67202	0.718837	-6.90412	cg03798603
0.141285	0.412876	4.87881	3.29786e-06	1.08328e-05	3.85881	cg08227227
-0.0472065	0.712679	-1.54158	0.125794	0.164192	-5.81755	cg24682482
0.0888636	0.84857	3.31478	0.00121161	0.00244984	-1.73831	cg18792364
0.067495	0.7955	2.09843	0.0379538	0.0556849	-4.83202	cg26014185
0.071758	0.464033	2.24349	0.0266906	0.0404789	-4.52907	cg08521396
-0.119757	0.19389	-6.33868	4.15673e-09	2.32914e-08	10.3269	cg09607548
-0.00666534	0.819657	-0.248243	0.804369	0.835743	-6.96331	cg07861968
-0.0433758	0.796397	-1.38919	0.167333	0.211896	-6.0369	cg16307793
-0.0397738	0.777522	-1.30752	0.193522	0.241259	-6.14537	cg07999988
-0.0913168	0.190875	-4.46264	1.82872e-05	5.26151e-05	2.2169	cg18862767
-0.08922	0.25249	-4.00058	0.000109306	0.000271701	0.516647	cg00088007
-0.126983	0.708991	-4.19519	5.23519e-05	0.000138433	1.21496	cg18772531
-0.151869	0.790057	-5.38373	3.65253e-07	1.4228e-06	5.98082	cg14857024
-0.065787	0.702373	-2.81549	0.00568866	0.00998644	-3.15634	cg02740308
-0.0644172	0.260026	-2.041	0.0434328	0.0628743	-4.94676	cg19182008
0.00782963	0.847196	0.311055	0.756295	0.793807	-6.94575	cg13066703
0.0250801	0.758697	0.971363	0.333309	0.390837	-6.5242	cg01659038
-0.111135	0.650805	-3.93346	0.00014034	0.000341734	0.280545	cg08920810
0.0124949	0.628889	0.477713	0.633718	0.683411	-6.88012	cg24781100
0.0643136	0.65015	2.78993	0.00612761	0.010681	-3.22357	cg17306401
-0.0642496	0.720107	-2.13884	0.0344647	0.0510209	-4.7495	cg00625110
0.118737	0.634292	5.09661	1.29304e-06	4.56725e-06	4.75988	cg01185345
-0.0965909	0.816902	-3.06874	0.00265542	0.00499896	-2.46187	cg04392133
-0.0465113	0.75607	-1.62089	0.107654	0.14279	-5.69472	cg03060036
-0.114123	0.187965	-5.78315	5.8679e-08	2.64414e-07	7.75213	cg02706110
-0.00576103	0.743254	-0.214873	0.830229	0.857944	-6.97103	cg21039196
-0.1033	0.141641	-5.27979	5.78711e-07	2.17601e-06	5.5357	cg00972296
-0.0559211	0.58649	-1.96501	0.0517125	0.0736573	-5.09404	cg18038544
0.0730667	0.731788	2.7909	0.00611168	0.0106564	-3.22116	cg25993608
0.00379889	0.794223	0.162049	0.871538	0.893325	-6.98098	cg18868933
-0.132253	0.227636	-6.64723	9.10555e-10	5.79819e-09	11.8078	cg04064380
-0.0601096	0.248694	-2.36248	0.0197504	0.0308084	-4.2666	cg19718686
0.15381	0.234208	4.78585	4.87627e-06	1.55259e-05	3.48307	cg00409356
0.0145381	0.780165	0.552947	0.581322	0.634894	-6.84143	cg16582792
-0.0244405	0.706742	-0.893545	0.373345	0.431951	-6.59623	cg19829353
0.0326795	0.822541	1.42265	0.157414	0.200724	-5.99063	cg01632597
-0.00587058	0.765439	-0.191485	0.848468	0.873642	-6.97578	cg01741688
-0.105268	0.783965	-3.55602	0.000538894	0.00116784	-0.984124	cg01292270
0.137284	0.559605	4.82419	4.15213e-06	1.33944e-05	3.63746	cg07027502
-0.0314313	0.764069	-1.09222	0.276911	0.331713	-6.4006	cg13210558
0.0488833	0.293623	1.6241	0.106965	0.141948	-5.68962	cg05856931
0.187602	0.489703	6.74181	5.71752e-10	3.78897e-09	12.2626	cg04380297
0.0127389	0.675261	0.491168	0.624199	0.674782	-6.87361	cg01836567
0.0326428	0.69767	1.0943	0.276002	0.330748	-6.39835	cg19795292
-0.0132564	0.793493	-0.44879	0.654388	0.702601	-6.89349	cg23772352
-0.00780723	0.165495	-0.23258	0.816482	0.846188	-6.96707	cg25870396
0.116238	0.776561	5.33886	4.45049e-07	1.70675e-06	5.78947	cg05958922
0.139793	0.30883	4.64855	8.61585e-06	2.62383e-05	2.93712	cg09125316
0.120205	0.0796067	3.6304	0.000416451	0.000924386	-0.742924	cg18470710
0.062405	0.334319	2.80993	0.00578169	0.010134	-3.17102	cg14186846
-0.123935	0.24796	-5.40208	3.35373e-07	1.31648e-06	6.06305	cg05034642
0.110075	0.724744	5.02341	1.77469e-06	6.12141e-06	4.45479	cg04704856
0.0633308	0.281901	2.27135	0.0248987	0.038009	-4.46874	cg10364374
-0.021012	0.740783	-0.836505	0.404522	0.463464	-6.64527	cg03510511
-0.0919592	0.306981	-3.87462	0.000173974	0.000416205	0.0775582	cg21204860
0.222225	0.144082	7.92533	1.27963e-12	1.47289e-11	18.236	cg15965134
-0.0426954	0.611923	-1.80478	0.0735988	0.101356	-5.3873	cg05596552
-0.0682087	0.715853	-2.19518	0.0300652	0.0450902	-4.63203	cg19680583
0.0267771	0.671026	0.791145	0.430412	0.489391	-6.68198	cg07480762
-0.129817	0.161797	-5.71772	7.95055e-08	3.4948e-07	7.4574	cg10453071
0.0784934	0.818964	3.284	0.00133899	0.0026836	-1.83103	cg17150265
0.0927888	0.783661	4.24766	4.2689e-05	0.00011471	1.40876	cg18680834
0.0701645	0.503013	2.39492	0.0181632	0.0285652	-4.193	cg24746594
0.0390413	0.787563	1.91914	0.0573246	0.080912	-5.18037	cg25623339
0.0358816	0.804636	1.75144	0.0824061	0.112176	-5.47969	cg16765706
-0.0504724	0.642504	-1.64634	0.102297	0.136319	-5.65405	cg23260111
0.0427863	0.794764	1.70475	0.090811	0.122471	-5.55842	cg23400451
0.0619016	0.767447	2.29885	0.0232345	0.0356865	-4.40853	cg06128521
0.0972569	0.837886	3.6301	0.00041688	0.000925193	-0.743891	cg07109358
-0.034781	0.554555	-1.49511	0.137491	0.177842	-5.88677	cg13083260
0.0518963	0.7948	1.94435	0.0541816	0.0768377	-5.13317	cg11154040
-0.0295465	0.787744	-0.979172	0.329455	0.386793	-6.51664	cg12992686
-0.135557	0.434783	-7.00519	1.50628e-10	1.11454e-09	13.5655	cg18204145
0.163214	0.698796	7.05665	1.15941e-10	8.76489e-10	13.8214	cg02529358
0.0880967	0.85125	4.16712	5.82347e-05	0.000152512	1.11358	cg04299028
-0.11765	0.147981	-6.77249	4.8727e-10	3.26903e-09	12.4183	cg19441349
0.0217199	0.701255	0.763717	0.446527	0.505292	-6.70319	cg27134910
-0.00485674	0.805385	-0.191078	0.848785	0.873842	-6.97586	cg08847382
-0.000416306	0.643233	-0.0123806	0.990142	0.991943	-6.99403	cg11784626
-0.0979173	0.740626	-3.15739	0.00201141	0.00388419	-2.2066	cg08188271
-0.120237	0.525987	-5.04236	1.63544e-06	5.6784e-06	4.5335	cg04486013
0.0537103	0.693324	1.95451	0.0529553	0.0752643	-5.11397	cg19817165
-0.0650805	0.723557	-1.98223	0.049727	0.0710496	-5.06112	cg15287541
-0.0581103	0.75919	-1.89279	0.0607823	0.0852887	-5.22913	cg07085156
0.00927917	0.363275	0.396423	0.692492	0.737413	-6.91559	cg05711474
0.0364009	0.709585	1.22984	0.22115	0.271772	-6.24261	cg21218363
-0.00965036	0.804578	-0.401227	0.688961	0.734181	-6.91367	cg05949181
0.0529289	0.665705	1.78587	0.0766328	0.105145	-5.42037	cg12787836
0.108528	0.806077	4.24962	4.23754e-05	0.000113945	1.41582	cg09718037
-0.177318	0.206349	-10.1861	5.72838e-18	3.48997e-16	30.3387	cg18210026
0.141282	0.732862	4.8782	3.3064e-06	1.08576e-05	3.85633	cg14931071
0.0515247	0.800305	1.83293	0.0692791	0.0959596	-5.33749	cg05169951
0.1231	0.645318	4.86503	3.48847e-06	1.14116e-05	3.80454	cg01670306
-0.0542667	0.757276	-1.7023	0.091276	0.123034	-5.56251	cg12658930
0.13239	0.710316	4.72208	6.35991e-06	1.98359e-05	3.22816	cg11845417
0.0686046	0.573971	2.21383	0.0287211	0.0432627	-4.59253	cg25783869
-0.0442905	0.787694	-1.57731	0.117344	0.154358	-5.76295	cg17443342
-0.110572	0.792327	-3.82416	0.000209186	0.000492824	-0.0960132	cg14692895
0.0562929	0.733845	2.24601	0.0265202	0.0402374	-4.52358	cg22768358
-0.0751164	0.759348	-2.61722	0.00999968	0.0166352	-3.66377	cg18706841
-0.113598	0.679807	-3.66408	0.000370127	0.000830107	-0.632389	cg20359349
0.0621804	0.765156	2.38273	0.0187454	0.0293891	-4.22075	cg18949794
-0.0220933	0.242045	-0.838908	0.403179	0.462092	-6.64327	cg07147364
-0.0170887	0.564107	-0.58531	0.559433	0.614139	-6.82306	cg24508713
0.065326	0.758081	2.23774	0.0270738	0.0410086	-4.54142	cg08352920
-0.11469	0.23886	-5.30446	5.18711e-07	1.96598e-06	5.64145	cg14487944
-0.0977068	0.767005	-3.67932	0.000350754	0.000790613	-0.581992	cg16322478
-0.120366	0.791961	-4.38384	2.50667e-05	7.04031e-05	1.91614	cg24773493
-0.108749	0.785667	-3.67432	0.000357039	0.000803333	-0.598622	cg13403003
0.00882037	0.810194	0.351195	0.726054	0.767246	-6.93247	cg20768445
-0.101665	0.752801	-3.5042	0.000643497	0.00137429	-1.1498	cg08289189
0.0953985	0.757628	4.00332	0.000108196	0.000269132	0.526302	cg08454687
-0.120746	0.164286	-5.67432	9.71565e-08	4.19684e-07	7.26294	cg17465631
0.0133541	0.659358	0.519629	0.604273	0.656454	-6.85926	cg20489946
-0.0830199	0.64433	-3.05122	0.00280338	0.0052507	-2.51158	cg24025538
0.0529898	0.68248	1.55179	0.123332	0.161294	-5.80206	cg15634698
0.0580181	0.799252	1.91587	0.0577484	0.0814452	-5.18647	cg04779752
0.0554072	0.820905	2.17184	0.0318211	0.0474565	-4.68099	cg22333897
-0.0574639	0.786796	-2.34571	0.0206198	0.0320292	-4.30434	cg11127874
0.0176541	0.637101	0.51929	0.60451	0.656653	-6.85943	cg00381541
-0.025123	0.825759	-0.977169	0.330439	0.387801	-6.51859	cg27494164
0.00950537	0.352306	0.32958	0.742289	0.781451	-6.93982	cg26960896
-0.0524191	0.715311	-1.66387	0.0987337	0.132023	-5.62568	cg19414722
0.0343437	0.750196	1.32511	0.187637	0.234718	-6.12256	cg17812664
0.0361061	0.778102	1.33657	0.183881	0.230589	-6.10753	cg04960007
-0.0205452	0.560549	-0.837841	0.403774	0.462703	-6.64416	cg07273342
0.0494609	0.596086	1.56795	0.119512	0.156871	-5.77736	cg27467282
0.045232	0.737589	1.76167	0.080655	0.110044	-5.46218	cg21578869
-0.102056	0.235631	-4.72914	6.16437e-06	1.92721e-05	3.25786	cg26105495
0.129733	0.168217	4.02263	0.000100773	0.000252145	0.59377	cg13071333
0.0535364	0.773029	2.0661	0.0409574	0.0596191	-4.89695	cg07971797
-0.111565	0.152546	-5.88244	3.68812e-08	1.72532e-07	8.20302	cg08247587
0.0251541	0.586578	1.08133	0.281703	0.336782	-6.41233	cg09086087
-0.0342689	0.769339	-1.29737	0.196978	0.245126	-6.15841	cg25822376
0.164816	0.123644	5.23006	7.22997e-07	2.67261e-06	5.32103	cg19202292
0.0649745	0.708316	2.62616	0.00975252	0.0162636	-3.64147	cg06634179
0.00862783	0.199407	0.272826	0.785454	0.819245	-6.9569	cg19825856
-0.0195573	0.810726	-0.77652	0.438959	0.497801	-6.69339	cg24781804
-0.0750532	0.155176	-3.66513	0.000368476	0.000826667	-0.628361	cg17853801
0.0334284	0.129065	1.18023	0.24023	0.292413	-6.30168	cg05527491
0.10629	0.731036	4.13179	6.66801e-05	0.000172688	0.985079	cg09835408
0.0676201	0.732817	2.40941	0.0174902	0.0276103	-4.1598	cg16408014
0.0333784	0.761473	1.06635	0.288397	0.343914	-6.42826	cg17869259
-0.0326764	0.794621	-1.19471	0.234546	0.28626	-6.28469	cg11064678
-0.148609	0.299728	-7.18446	6.03394e-11	4.82715e-10	14.4603	cg00232453
0.00186406	0.674741	0.0710429	0.943481	0.953518	-6.99159	cg15331096
-0.0682933	0.775657	-2.39339	0.0182358	0.0286662	-4.19651	cg08478623
-0.0770977	0.139474	-3.61349	0.000441395	0.000974715	-0.797568	cg11724970
-0.0603707	0.218525	-2.35047	0.0203705	0.0316806	-4.29367	cg03099144
0.0586818	0.805655	2.14591	0.0338838	0.0502403	-4.73492	cg23322523
-0.106845	0.205591	-4.99825	1.97746e-06	6.75945e-06	4.35061	cg24227984
0.0507316	0.735949	1.87904	0.0626525	0.0876463	-5.25431	cg23926436
-0.119948	0.163814	-5.75564	6.66865e-08	2.97483e-07	7.62798	cg06711259
0.068201	0.699638	2.12047	0.0360151	0.0530997	-4.7872	cg04679530
-0.120725	0.30976	-4.32526	3.1579e-05	8.6989e-05	1.69597	cg16720947
-0.109144	0.752953	-4.00751	0.000106635	0.000265593	0.540251	cg26102517
-0.00303677	0.720103	-0.124978	0.900749	0.91753	-6.9863	cg02678305
0.144046	0.604282	5.01476	1.8464e-06	6.34689e-06	4.41692	cg05751344
0.00241495	0.717148	0.0690399	0.945072	0.954849	-6.99173	cg10481134
0.174038	0.582551	6.40108	3.08193e-09	1.77225e-08	10.6189	cg23599385
-0.0752005	0.760261	-2.95665	0.00374109	0.00682503	-2.7755	cg08000082
0.0821249	0.256158	2.43559	0.0163302	0.0259454	-4.09934	cg09587549
-0.0883344	0.137449	-4.37856	2.55576e-05	7.16621e-05	1.89742	cg13572309
0.0224376	0.69796	0.7544	0.45208	0.510713	-6.71023	cg19018435
-0.0433446	0.604007	-1.54676	0.12454	0.162707	-5.8097	cg09730369
-0.066145	0.781443	-2.20589	0.0292866	0.0440383	-4.60938	cg09858160
0.0626252	0.715038	2.23828	0.0270374	0.0409598	-4.54025	cg01129847
-0.117411	0.195086	-5.73624	7.29674e-08	3.22916e-07	7.54065	cg07202320
-0.0190509	0.568844	-0.548637	0.584269	0.637662	-6.8438	cg10372829
-0.0915961	0.797568	-3.00494	0.00323165	0.00597276	-2.64172	cg09446910
-0.0593088	0.709596	-2.14573	0.0338989	0.050262	-4.7353	cg23864202
-0.162367	0.235124	-7.93686	1.19145e-12	1.38278e-11	18.3055	cg14244577
0.0148871	0.781034	0.633305	0.527731	0.583795	-6.79391	cg02352401
0.125553	0.693675	5.44695	2.74055e-07	1.09142e-06	6.25839	cg18333690
0.0850988	0.826478	3.22385	0.00162706	0.00320545	-2.01109	cg14479709
-0.0130928	0.710537	-0.454272	0.65045	0.699003	-6.89102	cg01194279
0.061275	0.713485	2.23802	0.0270553	0.0409857	-4.54083	cg03443360
0.109027	0.665748	3.97995	0.000118159	0.000291862	0.443166	cg14364926
-0.0818176	0.753742	-2.58409	0.0109559	0.0180681	-3.74531	cg04821959
-0.00523436	0.729098	-0.218233	0.827615	0.855849	-6.9703	cg13451048
-0.0889228	0.751798	-3.27665	0.00137213	0.00274382	-1.85352	cg16175124
-0.0611673	0.8032	-2.22442	0.0279807	0.0422532	-4.56995	cg11242581
0.000213837	0.751135	0.00789958	0.99371	0.994894	-6.99408	cg08437132
0.134008	0.741925	5.85082	4.27789e-08	1.979e-07	8.05895	cg24249695
0.0458361	0.834855	1.84885	0.066923	0.0930339	-5.30897	cg26033932
-0.0977596	0.233581	-3.31224	0.00122174	0.00246862	-1.74602	cg11350586
0.0966108	0.563364	3.32175	0.00118428	0.00240045	-1.71716	cg23051272
0.0674032	0.456577	1.98754	0.0491279	0.0702777	-5.05091	cg26551092
0.12561	0.505326	4.93867	2.55242e-06	8.55266e-06	4.10499	cg09025625
-0.114444	0.77426	-4.16296	5.92461e-05	0.000154961	1.09744	cg04779713
-0.160435	0.609146	-6.96654	1.83262e-10	1.33553e-09	13.3738	cg02924425
-0.0315113	0.788655	-1.11801	0.265784	0.319903	-6.37239	cg19405868
0.0266904	0.80378	0.820643	0.413468	0.472388	-6.65833	cg02827075
-0.0987601	0.11755	-5.12271	1.15421e-06	4.11426e-06	4.86939	cg06721528
-0.0571567	0.794016	-2.07348	0.0402562	0.058693	-4.88223	cg08274633
-0.126423	0.395956	-6.11409	1.2294e-08	6.27797e-08	9.27105	cg13387994
0.0350484	0.180196	1.1323	0.259756	0.313376	-6.35649	cg00667862
-0.0828852	0.756825	-2.91952	0.00418444	0.00755381	-2.87745	cg25681902
0.0284266	0.774191	1.06651	0.288322	0.343833	-6.42809	cg04138756
-0.113254	0.164341	-5.63428	1.16813e-07	4.96635e-07	7.0843	cg14239515
0.0327115	0.766327	1.21937	0.225082	0.27601	-6.25527	cg01794805
0.155145	0.310004	4.93429	2.60578e-06	8.71557e-06	4.08533	cg06896987
0.092205	0.177972	2.76837	0.00652371	0.0113015	-3.28005	cg02422902
0.188036	0.0993617	6.37139	3.56286e-09	2.02463e-08	10.4776	cg05378938
0.144791	0.309259	4.553	1.27256e-05	3.76236e-05	2.56373	cg02005873
0.103358	0.67893	3.53711	0.000575056	0.00124006	-1.04481	cg23813732
0.0701583	0.638121	2.52791	0.0127667	0.0207654	-3.88146	cg23752348
0.0329979	0.771254	1.20866	0.229158	0.280415	-6.26812	cg19358608
0.0241121	0.267077	0.719986	0.472926	0.531124	-6.73548	cg06910896
0.123537	0.657427	4.06042	8.74474e-05	0.000221429	0.728102	cg12181459
-0.0136774	0.754364	-0.433045	0.665756	0.713046	-6.90042	cg12902741
-0.127198	0.171828	-5.82092	4.92013e-08	2.24791e-07	7.92313	cg12145907
-0.0391626	0.40064	-1.42147	0.157762	0.201098	-5.99229	cg08958747
0.0955986	0.78726	3.64983	0.000388995	0.000868791	-0.679066	cg15632936
-0.0428056	0.149714	-1.953	0.0531305	0.0754919	-5.11679	cg12991125
0.00827487	0.809813	0.319427	0.749955	0.788287	-6.94312	cg01767885
-0.0114176	0.746906	-0.352557	0.725036	0.766374	-6.93199	cg06214869
-0.161823	0.740399	-5.25052	6.60598e-07	2.46032e-06	5.40818	cg04335565
0.137355	0.231328	4.31205	3.32578e-05	9.12412e-05	1.64663	cg25882366
-0.0582191	0.810856	-2.16885	0.0320568	0.0477823	-4.68729	cg14159673
0.0445446	0.812756	1.8415	0.0680003	0.094365	-5.32216	cg23463533
-0.142597	0.142578	-7.71934	3.75321e-12	3.89922e-11	17.1804	cg27269488
0.0220622	0.891675	0.826994	0.409873	0.468794	-6.65313	cg16083044
-0.048696	0.777371	-1.90074	0.0597187	0.0839519	-5.21447	cg01620540
0.160129	0.582411	6.51374	1.76322e-09	1.06138e-08	11.163	cg14200834
-0.099889	0.182399	-4.72681	6.22419e-06	1.94462e-05	3.2486	cg02838877
0.0930935	0.805641	3.39787	0.000920718	0.00190732	-1.48346	cg26776806
0.0807403	0.793742	2.95052	0.0038122	0.006943	-2.79257	cg11366886
-0.139883	0.161133	-7.53417	9.89109e-12	9.34678e-11	16.2308	cg04334016
0.039162	0.791531	1.647	0.102155	0.136144	-5.65297	cg11044716
-0.0132292	0.830655	-0.515576	0.607093	0.659171	-6.86135	cg21501241
0.0653945	0.791071	2.6729	0.0085587	0.0144403	-3.52449	cg20888995
-0.088274	0.669856	-2.96095	0.003694	0.00674607	-2.76384	cg06040894
-0.0241389	0.651766	-0.777519	0.438375	0.497253	-6.69261	cg25631874
0.0350156	0.215587	1.32619	0.187283	0.23434	-6.12115	cg26390041
0.0655404	0.076019	1.91969	0.0572596	0.080826	-5.17937	cg14641315
0.0123175	0.523556	0.437774	0.662333	0.709871	-6.89836	cg03386765
0.174321	0.26424	5.67963	9.51489e-08	4.11765e-07	7.28353	cg02214188
-0.0681244	0.814416	-2.63586	0.00949394	0.015877	-3.61739	cg12097441
0.0203903	0.519174	0.61948	0.536769	0.592392	-6.80254	cg26266099
-0.0674549	0.131984	-2.98175	0.0034669	0.00636792	-2.70604	cg18515031
-0.0230259	0.469811	-0.801909	0.424183	0.48316	-6.67345	cg13288906
0.0780451	0.543076	2.86639	0.00490063	0.00872567	-3.02108	cg01124922
-0.132797	0.759923	-4.34934	2.8726e-05	7.97556e-05	1.78621	cg07292251
0.0856292	0.633948	2.63841	0.00942818	0.0157747	-3.61112	cg25205438
0.0518653	0.767212	1.82304	0.0707743	0.097852	-5.35508	cg25570453
0.025742	0.617113	0.831372	0.407407	0.466371	-6.64952	cg02883229
0.00223456	0.830082	0.0724331	0.942377	0.952567	-6.99149	cg02083707
0.0479024	0.754091	1.94451	0.054157	0.0768078	-5.13283	cg16073408
0.188977	0.273647	6.94749	2.03227e-10	1.46787e-09	13.2732	cg02005147
0.173821	0.602215	6.52899	1.64362e-09	9.94751e-09	11.2319	cg05951994
-0.040928	0.780894	-1.39671	0.165066	0.209329	-6.0266	cg19801646
-0.0935275	0.278708	-3.25577	0.00146819	0.00291814	-1.91612	cg10898212
0.00446918	0.795371	0.158529	0.874305	0.895717	-6.98154	cg11689994
0.082199	0.716818	3.55051	0.000548818	0.00118776	-1.00133	cg15155209
0.133115	0.700589	5.41551	3.15738e-07	1.24567e-06	6.12141	cg24376214
-0.0833807	0.730982	-2.82864	0.00547607	0.00964979	-3.12176	cg07544189
-0.0656703	0.785351	-2.29763	0.0233065	0.0357876	-4.41122	cg11279151
-0.0870741	0.470442	-3.2102	0.00170013	0.00333603	-2.05161	cg09968702
0.00545992	0.734354	0.200348	0.841545	0.867703	-6.97404	cg27528032
-0.0405056	0.702921	-1.3361	0.184032	0.230762	-6.10814	cg14819820
-0.0897724	0.819349	-2.85394	0.00508402	0.0090195	-3.05442	cg19098690
0.0502807	0.265518	1.57931	0.116885	0.153812	-5.75986	cg07454933
0.0337982	0.80724	1.1644	0.246559	0.299169	-6.32002	cg20391895
-0.108093	0.161075	-4.99734	1.98526e-06	6.784e-06	4.34682	cg05002602
0.0573315	0.166019	1.86399	0.064754	0.0903047	-5.28167	cg06141846
0.0842229	0.684537	2.80159	0.00592562	0.0103624	-3.19317	cg14851700
0.0662063	0.707368	2.75238	0.00682862	0.0117722	-3.32136	cg27592309
-0.0402241	0.762424	-1.48316	0.140641	0.181492	-5.90425	cg26876703
-0.0413159	0.777535	-1.27773	0.203798	0.252677	-6.18335	cg27156515
0.0627597	0.668883	2.58881	0.0108123	0.0178533	-3.73363	cg12562828
0.0346888	0.728387	1.38085	0.169872	0.214779	-6.04827	cg14579957
0.135423	0.558365	4.32487	3.16271e-05	8.71072e-05	1.69452	cg05122026
0.0333501	0.678061	1.2509	0.213393	0.263272	-6.21683	cg15728320
-0.0425343	0.741282	-1.51643	0.132027	0.171453	-5.85527	cg24687652
0.119513	0.572817	4.40286	2.32461e-05	6.56786e-05	1.98807	cg10606486
0.0511611	0.775409	2.37322	0.0192103	0.0300525	-4.24229	cg06912403
-0.07558	0.820257	-2.39714	0.0180588	0.028416	-4.18794	cg18869094
0.0642259	0.760179	1.9959	0.0481979	0.0690688	-5.0348	cg22598744
0.158492	0.368676	5.94909	2.70447e-08	1.29785e-07	8.50475	cg08186924
0.129191	0.651627	4.21239	4.8995e-05	0.000130205	1.27795	cg05333844
-0.0361359	0.859532	-1.07626	0.283961	0.339171	-6.41775	cg23087108
-0.0313875	0.727784	-1.00275	0.317988	0.374785	-6.49347	cg27247563
0.127771	0.642595	4.29546	3.54875e-05	9.68369e-05	1.58483	cg19691659
0.0200364	0.666354	0.839828	0.402663	0.461569	-6.6425	cg00608540
0.117618	0.784125	5.34211	4.38639e-07	1.68354e-06	5.80349	cg14626725
-0.157958	0.32212	-7.47814	1.32418e-11	1.21586e-10	15.945	cg23902550
-0.0700343	0.207537	-2.92293	0.00414036	0.00748188	-2.86792	cg13692456
-0.0330526	0.753264	-1.05281	0.294532	0.350341	-6.44247	cg08601984
0.0701397	0.501977	2.11616	0.0363871	0.0536067	-4.79599	cg03699601
0.00123477	0.739457	0.0519694	0.958639	0.966031	-6.99276	cg24344143
-0.00711463	0.768483	-0.266427	0.790365	0.82345	-6.95863	cg14032261
0.144064	0.658873	4.85458	3.65344e-06	1.19046e-05	3.76039	cg07744618
-0.00582467	0.704055	-0.194296	0.846271	0.87176	-6.97524	cg07176589
-0.0160379	0.764356	-0.55693	0.578607	0.632332	-6.83923	cg08169794
0.198738	0.656288	8.71441	1.84209e-14	3.38657e-13	22.3984	cg01573089
0.0723577	0.576689	2.96799	0.00361477	0.00661709	-2.74417	cg15962267
0.031636	0.16964	1.00061	0.319021	0.375869	-6.4956	cg04453180
0.105116	0.70892	3.65663	0.000379939	0.000850286	-0.656924	cg06759971
0.22311	0.242108	8.37041	1.19171e-13	1.766e-12	20.5653	cg05346855
-0.0362589	0.774263	-1.20041	0.232332	0.283854	-6.27794	cg19429051
-0.0476296	0.354959	-1.90762	0.0588131	0.0828056	-5.20175	cg24352878
0.038839	0.839586	1.53002	0.128625	0.167503	-5.83496	cg08944421
0.0366805	0.838407	1.9638	0.0518491	0.0738349	-5.0963	cg23310549
-0.085709	0.678995	-2.85385	0.00508538	0.00902143	-3.05466	cg27584146
-0.0316732	0.778211	-1.2527	0.212735	0.262551	-6.21461	cg23012917
-0.0978774	0.156681	-4.78729	4.83724e-06	1.54091e-05	3.49053	cg03698956
0.0234536	0.758322	0.79257	0.429584	0.488544	-6.68085	cg24541193
0.0484504	0.69994	1.65447	0.100632	0.13429	-5.64093	cg04611466
0.044243	0.660815	1.32503	0.187666	0.234751	-6.12266	cg16150979
0.155916	0.773632	5.50788	2.08713e-07	8.47384e-07	6.52235	cg12937186
-0.0925665	0.136215	-4.44012	2.00099e-05	5.71751e-05	2.13093	cg08487374
-0.159846	0.167991	-9.78917	5.13212e-17	2.14778e-15	28.1819	cg11538311
0.0864242	0.744669	3.37881	0.000980537	0.00201993	-1.54207	cg23530596
-0.0658848	0.719922	-2.27152	0.0248884	0.0379955	-4.46838	cg18586529
-0.0189374	0.606454	-0.755062	0.45168	0.510338	-6.70974	cg21512324
0.00105694	0.772609	0.0394206	0.96862	0.974496	-6.99333	cg00788710
0.0457523	0.215633	1.58235	0.116188	0.152968	-5.75514	cg19431272
0.0381742	0.227848	1.25349	0.212451	0.262223	-6.21362	cg20387429
0.16215	0.248414	5.32265	4.79777e-07	1.82982e-06	5.71716	cg02208657
0.139637	0.600942	4.41046	2.25545e-05	6.38572e-05	2.01689	cg19494811
0.108791	0.811872	4.6361	9.05116e-06	2.74737e-05	2.88966	cg06966245
-0.0629975	0.376626	-1.9762	0.0504143	0.071956	-5.07267	cg17379932
-0.0957077	0.780757	-3.15328	0.00203769	0.00393134	-2.21855	cg26082324
-0.126365	0.142922	-5.97833	2.3465e-08	1.14041e-07	8.64242	cg26038582
0.0361542	0.70308	1.37364	0.172101	0.217296	-6.05806	cg05938607
-0.113526	0.672221	-3.93495	0.000139574	0.000340003	0.285715	cg00221736
-0.124723	0.774676	-4.21975	4.76224e-05	0.00012687	1.30496	cg26063030
0.071066	0.24159	2.73797	0.00711747	0.0122222	-3.35866	cg12270368
0.0148244	0.793237	0.507808	0.612515	0.664106	-6.86532	cg17224401
0.157387	0.533366	4.91618	2.81446e-06	9.36052e-06	4.01122	cg24666096
0.0629671	0.774445	2.46367	0.01516	0.0242576	-4.03376	cg10438282
0.0863977	0.725547	3.06014	0.00272713	0.00512093	-2.4863	cg26389955
-0.114388	0.499088	-3.93658	0.000138735	0.000338183	0.291411	cg13915576
-0.00810498	0.754203	-0.262474	0.793404	0.826121	-6.95967	cg03386595
0.0707565	0.189221	2.06081	0.0414709	0.0602906	-4.90752	cg13486528
-0.0819396	0.779211	-2.7893	0.00614076	0.0107011	-3.22541	cg00909318
-0.115641	0.692782	-5.20253	8.13916e-07	2.98074e-06	5.20638	cg04125800
-0.0343261	0.833888	-1.27981	0.203069	0.251869	-6.18073	cg21584627
0.136685	0.655534	5.71948	7.88606e-08	3.46891e-07	7.4653	cg01426818
0.0657394	0.818756	2.62293	0.00984019	0.0163949	-3.64948	cg01356872
0.0239753	0.773086	0.991859	0.323248	0.38028	-6.50424	cg01302136
0.124206	0.741968	4.98867	2.0605e-06	7.01959e-06	4.31101	cg06159340
-0.166325	0.201946	-6.77926	4.71012e-10	3.16767e-09	12.4514	cg22325823
0.0302395	0.581646	1.17824	0.241016	0.293218	-6.304	cg21919992
0.0709797	0.838046	2.73134	0.0072536	0.0124303	-3.37572	cg06241101
-0.0139091	0.685232	-0.436941	0.662935	0.710439	-6.89873	cg01577029
-0.110896	0.820806	-3.59334	0.000473747	0.00103954	-0.863622	cg27175943
0.00265959	0.578152	0.0899124	0.928506	0.940889	-6.99007	cg04699663
0.0777819	0.188855	2.50378	0.0136237	0.0220376	-3.93911	cg14620572
0.104596	0.7336	4.41413	2.2194e-05	6.29318e-05	2.03204	cg17136275
0.0735374	0.0949897	2.17056	0.0319235	0.0475942	-4.6837	cg11630554
0.152551	0.675399	5.59562	1.3995e-07	5.86729e-07	6.90949	cg22153407
0.111346	0.596684	3.49661	0.00066032	0.0014074	-1.17387	cg26039482
0.0142597	0.770714	0.50019	0.617852	0.668869	-6.86915	cg23460961
-0.061701	0.730247	-2.13947	0.0344126	0.0509533	-4.7482	cg26191710
-0.115806	0.144372	-5.89149	3.53466e-08	1.65877e-07	8.24431	cg19645616
0.0703438	0.764034	2.91978	0.0041796	0.00754646	-2.87651	cg19704102
0.0692856	0.806613	2.77402	0.00641633	0.011134	-3.26516	cg06745083
0.0469666	0.741828	1.45061	0.149485	0.191699	-5.95115	cg10156493
-0.0911786	0.72494	-3.0481	0.00283047	0.00529643	-2.52039	cg06599575
0.0853131	0.713007	2.52357	0.0129174	0.0209909	-3.89188	cg13613456
-0.00867875	0.782885	-0.3497	0.727172	0.76827	-6.933	cg01327313
-0.0255783	0.804574	-0.948823	0.344608	0.402501	-6.54567	cg16417876
0.117487	0.73072	3.86626	0.000179536	0.000428425	0.0480593	cg11406977
0.0695995	0.692139	3.2222	0.00163511	0.00321997	-2.01574	cg25718438
0.00985179	0.776019	0.34363	0.731723	0.772258	-6.9351	cg25227803
0.0789723	0.758311	2.8669	0.00489331	0.00871374	-3.01972	cg26754664
0.0772947	0.207433	2.3982	0.0180089	0.0283461	-4.1855	cg18984452
-0.0760864	0.115927	-4.02396	0.000100162	0.000250743	0.599335	cg26560414
-0.0364156	0.571489	-1.35224	0.178828	0.224841	-6.08677	cg10144493
-0.0828903	0.118777	-4.40205	2.32857e-05	6.57828e-05	1.98622	cg16361282
-0.0216926	0.624242	-0.785253	0.433845	0.492689	-6.6866	cg19257111
-0.0159199	0.841189	-0.660457	0.510217	0.567185	-6.77641	cg23944586
0.0324667	0.806845	1.34826	0.180095	0.22628	-6.09206	cg22803477
0.0205994	0.869043	0.854558	0.394487	0.453375	-6.6301	cg24011501
0.172461	0.170055	5.81771	5.01394e-08	2.28761e-07	7.90515	cg10136354
0.0324861	0.424753	1.0663	0.288418	0.343926	-6.42831	cg25675800
0.0257184	0.808444	0.925487	0.356561	0.414709	-6.56738	cg05857377
0.0833426	0.772212	3.08594	0.00251716	0.00476073	-2.41281	cg16786971
-0.0936481	0.396212	-3.8838	0.000168238	0.000403651	0.109188	cg04037640
0.114476	0.760634	4.62414	9.50584e-06	2.87456e-05	2.84271	cg25877299
0.0460739	0.610921	1.86288	0.0649068	0.0905026	-5.28366	cg23559053
0.0888539	0.522108	2.76685	0.00655224	0.0113456	-3.28399	cg26207503
0.0578372	0.647733	1.96437	0.0517869	0.073757	-5.09525	cg00814985
0.120935	0.718206	4.33438	3.04673e-05	8.41512e-05	1.73012	cg18185980
-0.0937744	0.774016	-3.10421	0.00237767	0.00452096	-2.36046	cg07768763
-0.0380126	0.843648	-1.53371	0.127714	0.166428	-5.82941	cg17575394
0.146459	0.660213	5.70421	8.47227e-08	3.70558e-07	7.39585	cg18951332
0.0696068	0.766971	3.26876	0.00140696	0.00280759	-1.87685	cg23013687
-0.126957	0.181036	-5.97137	2.42511e-08	1.17453e-07	8.61039	cg12090740
0.00460179	0.727277	0.149634	0.881304	0.901472	-6.98292	cg08311885
-0.0126278	0.747673	-0.478976	0.632823	0.682564	-6.87951	cg00621943
0.0138216	0.802838	0.521361	0.603071	0.655377	-6.85836	cg14004161
-0.0900889	0.777873	-3.0795	0.00256812	0.00484841	-2.4312	cg01664065
0.10062	0.752654	4.92228	2.73633e-06	9.11717e-06	4.03803	cg13624988
-0.017922	0.459573	-0.665617	0.506927	0.563995	-6.773	cg11561909
0.016642	0.79569	0.593675	0.553841	0.608856	-6.81815	cg06847558
-0.0696002	0.647603	-2.16569	0.0323031	0.0481081	-4.69387	cg03548344
0.0988067	0.77498	3.59016	0.000478992	0.00104965	-0.873924	cg07628084
0.038688	0.670611	1.68861	0.0938733	0.126201	-5.58517	cg05647567
0.0733287	0.763289	2.67139	0.00859733	0.0145013	-3.52844	cg27535687
-0.0899806	0.7114	-3.05714	0.00275253	0.00516418	-2.4948	cg06881572
-0.00113903	0.772394	-0.0430917	0.9657	0.97205	-6.99318	cg10792660
-0.158998	0.734616	-5.7284	7.59507e-08	3.35027e-07	7.50212	cg17446142
0.0490755	0.266712	1.79547	0.0750832	0.103226	-5.40363	cg15546227
-0.0593906	0.76329	-1.85625	0.065858	0.0917102	-5.29566	cg11409837
0.0456976	0.824311	1.75989	0.0809589	0.110406	-5.46524	cg17666418
0.11401	0.765626	4.03943	9.46273e-05	0.000237975	0.653351	cg19731612
0.0207014	0.789845	0.875319	0.383136	0.441852	-6.61225	cg19130630
0.00906336	0.789567	0.302474	0.762812	0.799539	-6.94838	cg13819609
-0.0670571	0.766927	-2.22339	0.0280522	0.0423528	-4.57215	cg14759548
-0.0174141	0.715725	-0.683009	0.495909	0.553475	-6.76132	cg09198782
0.104795	0.768868	4.21666	4.81316e-05	0.000128099	1.29464	cg02152417
-0.148026	0.179687	-7.90307	1.42476e-12	1.62131e-11	18.1301	cg25123266
-0.0502291	0.783465	-1.49041	0.138726	0.179273	-5.89366	cg20603222
-0.114029	0.773804	-3.66195	0.000372905	0.000835818	-0.639402	cg19827712
-0.0479949	0.894436	-1.55166	0.123363	0.161329	-5.80227	cg11471805
-0.103075	0.665868	-3.71485	0.000309419	0.000705277	-0.464255	cg01720722
-0.128481	0.271643	-4.17863	5.5791e-05	0.000146647	1.15451	cg00576075
0.0119142	0.351266	0.407025	0.684711	0.730382	-6.91133	cg04328562
-0.0849501	0.75694	-2.75191	0.00684002	0.0117906	-3.32277	cg19899322
-0.106067	0.770902	-3.61718	0.000436095	0.000964149	-0.786097	cg12980830
-0.132187	0.196445	-6.11925	1.19943e-08	6.13723e-08	9.29507	cg24406619
0.0870358	0.391186	2.98241	0.00346139	0.00635898	-2.70448	cg19861824
0.223931	0.12938	7.91731	1.33513e-12	1.53021e-11	18.1943	cg05908380
0.0445999	0.706233	1.6874	0.0941094	0.126489	-5.58716	cg08693997
0.0281836	0.887602	1.26471	0.208408	0.257791	-6.19968	cg03529598
0.1515	0.634123	5.0161	1.83582e-06	6.31294e-06	4.42245	cg02194396
-0.159685	0.407943	-6.6444	9.23477e-10	5.87405e-09	11.794	cg22546130
-0.00731825	0.774816	-0.289765	0.772493	0.807933	-6.95214	cg14401454
0.102514	0.633872	3.45287	0.00076572	0.00161031	-1.31192	cg18511790
0.0646595	0.747385	2.56052	0.0116828	0.0191629	-3.80263	cg25937598
-0.143473	0.178066	-7.26239	4.04327e-11	3.35504e-10	14.8521	cg24777028
0.0536479	0.736357	2.20541	0.0293169	0.0440812	-4.61034	cg25535982
-0.0450818	0.838479	-1.72217	0.087601	0.118537	-5.5293	cg06932384
-0.00494717	0.733947	-0.163335	0.870528	0.892483	-6.98077	cg25772418
0.0209406	0.755403	0.772537	0.441308	0.500116	-6.69645	cg14899065
0.0850225	0.802976	3.81451	0.000216408	0.000508475	-0.128162	cg26649096
0.0398839	0.775871	1.29591	0.197482	0.245683	-6.16028	cg27097923
-0.0671135	0.771754	-2.22228	0.028129	0.0424559	-4.57452	cg01408881
-0.00147946	0.745083	-0.060077	0.952194	0.960821	-6.9923	cg21337927
-0.104789	0.711561	-3.41934	0.00085701	0.00178556	-1.41677	cg09426434
0.12856	0.661082	4.33482	3.04142e-05	8.40209e-05	1.73178	cg04306992
-0.0265259	0.702297	-0.867955	0.387143	0.445967	-6.61863	cg24896460
0.0748897	0.565153	2.49412	0.0139811	0.0225549	-3.96206	cg01912040
0.12457	0.726454	5.0534	1.55926e-06	5.43504e-06	4.57945	cg09140665
-0.12643	0.109662	-6.85437	3.22957e-10	2.24299e-09	12.8201	cg23884241
0.0795026	0.788602	3.47846	0.000701809	0.00148745	-1.23085	cg23159250
-0.0103981	0.820527	-0.387819	0.698834	0.743121	-6.91896	cg21202529
-0.127379	0.147518	-6.10207	1.30218e-08	6.62133e-08	9.2151	cg26203879
0.112314	0.748308	4.75016	5.64822e-06	1.7771e-05	3.34176	cg07911361
-0.0661823	0.373599	-3.09738	0.00242785	0.00460578	-2.37976	cg09959428
-0.0157111	0.786752	-0.478632	0.633067	0.682791	-6.87968	cg04988216
0.0614948	0.557467	2.3122	0.0224619	0.0346167	-4.37905	cg05422383
0.0824342	0.67295	3.2752	0.00137784	0.00275401	-1.8575	cg26803725
-0.200767	0.680653	-7.67425	4.78426e-12	4.84949e-11	16.9428	cg16095155
0.00974132	0.821008	0.449669	0.653754	0.702011	-6.8931	cg26489534
-0.0256238	0.757116	-0.808923	0.420152	0.479114	-6.66783	cg25338972
-0.0896557	0.803575	-3.14459	0.0020944	0.0040304	-2.24382	cg03531778
-0.031306	0.785687	-1.08379	0.280618	0.335647	-6.40968	cg25490475
0.00707283	0.838407	0.263874	0.792327	0.825165	-6.95931	cg01544777
-0.037575	0.605799	-1.49263	0.138141	0.178608	-5.89041	cg00731608
0.0264425	0.783729	0.950895	0.343559	0.401418	-6.54372	cg20250250
0.173894	0.150686	5.83786	4.56342e-08	2.09924e-07	7.99656	cg19808205
-0.10996	0.739057	-4.05414	8.95384e-05	0.000226227	0.705713	cg00597043
0.0308183	0.803006	1.07317	0.285338	0.340688	-6.42103	cg03613618
0.170823	0.624929	7.66569	4.97371e-12	5.02222e-11	16.9044	cg21295838
0.0503787	0.84276	1.65481	0.100562	0.134204	-5.64037	cg05560575
-0.0293675	0.592237	-1.02922	0.305435	0.361813	-6.4668	cg24038255
-0.0912334	0.144653	-4.50394	1.54911e-05	4.51293e-05	2.37545	cg03759236
-0.0700268	0.338934	-2.49854	0.0138165	0.0223169	-3.95156	cg26096190
0.139112	0.465122	4.37395	2.60669e-05	7.29623e-05	1.87882	cg13972793
-0.0264622	0.750282	-0.993244	0.322579	0.379583	-6.50288	cg18161711
-0.0472437	0.81735	-1.60573	0.11095	0.146726	-5.71866	cg02360002
0.161129	0.197743	5.31819	4.89398e-07	1.86386e-06	5.69797	cg25067153
-0.0719253	0.74035	-2.3379	0.0210394	0.032617	-4.32189	cg01823853
-0.0374331	0.797192	-1.19542	0.234268	0.285942	-6.28384	cg21462681
-0.0433838	0.591412	-1.33143	0.185557	0.232407	-6.11428	cg01003245
-0.0595804	0.72788	-1.98626	0.0492724	0.0704611	-5.05338	cg13588954
0.231647	0.364414	8.78747	1.2521e-14	2.41518e-13	22.7781	cg14724471
0.107704	0.385587	3.60899	0.000448703	0.000989178	-0.812784	cg10660916
-0.0428394	0.783421	-1.7486	0.0828985	0.112791	-5.48454	cg18603679
0.124552	0.699743	5.23358	7.09926e-07	2.62834e-06	5.33834	cg18545596
0.113173	0.635414	5.01703	1.82408e-06	6.27561e-06	4.42835	cg08140459
0.0149282	0.741328	0.678295	0.498881	0.55636	-6.76452	cg24696861
0.157629	0.705213	6.41899	2.80841e-09	1.62761e-08	10.7091	cg01421830
-0.071176	0.795319	-2.42307	0.0168762	0.0267238	-4.12833	cg23644066
0.113385	0.735281	4.99525	2.00314e-06	6.84015e-06	4.33819	cg19193826
-0.0427512	0.526901	-1.52881	0.12893	0.167848	-5.83678	cg11361387
0.112652	0.687001	4.33839	2.99686e-05	8.28893e-05	1.74573	cg21473814
0.111439	0.688014	4.20953	4.95241e-05	0.000131495	1.26769	cg04453371
-0.0452578	0.122642	-1.67571	0.0963854	0.129238	-5.60637	cg09169320
0.0177915	0.797347	0.672975	0.50225	0.559557	-6.76809	cg10829629
-0.154797	0.178986	-8.50661	5.66437e-14	9.11298e-13	21.2951	cg01755100
0.0678352	0.848563	3.05975	0.00272925	0.00512443	-2.48713	cg17400113
-0.12567	0.787098	-4.22689	4.63269e-05	0.000123675	1.33119	cg19797739
-0.069315	0.533881	-2.35352	0.0202141	0.0314626	-4.28687	cg09753897
0.136881	0.652665	5.25876	6.36156e-07	2.37446e-06	5.44445	cg06482188
0.0120795	0.600493	0.403999	0.686929	0.732375	-6.91256	cg07142723
0.140989	0.701518	4.75378	5.57476e-06	1.75594e-05	3.35458	cg24233332
0.107741	0.355959	3.67019	0.000362268	0.000813899	-0.612261	cg05526498
0.097389	0.322875	3.65632	0.000380319	0.00085106	-0.657881	cg00563678
0.144304	0.258775	4.53263	1.38199e-05	4.05813e-05	2.48483	cg27572074
-0.182869	0.564677	-6.77917	4.74273e-10	3.18788e-09	12.4451	cg02761778
-0.0894068	0.771629	-3.25513	0.00147126	0.00292377	-1.91805	cg03792839
-0.0986402	0.195235	-4.34591	2.90739e-05	8.0628e-05	1.77452	cg21167046
0.127496	0.718773	4.92825	2.67018e-06	8.91293e-06	4.06169	cg16216407
0.100996	0.675435	3.01286	0.00315437	0.0058442	-2.61958	cg19418525
-0.112322	0.168732	-6.15527	1.00912e-08	5.24545e-08	9.4632	cg23047671
0.0946791	0.727718	2.82503	0.00553414	0.00974226	-3.13131	cg01696605
0.121937	0.305514	4.77111	5.17777e-06	1.641e-05	3.42527	cg07559653
0.0153994	0.711647	0.506647	0.613328	0.66479	-6.8659	cg14826797
0.100918	0.789604	4.02217	0.000100833	0.000252291	0.593007	cg19537511
-0.0761792	0.74722	-2.7324	0.00723291	0.0123983	-3.3731	cg15375826
0.0925659	0.753282	3.59179	0.000476067	0.00104396	-0.868294	cg16689937
0.0286138	0.781698	0.908121	0.365625	0.424033	-6.58319	cg00300794
0.0725888	0.747358	3.07782	0.00258043	0.00486888	-2.43571	cg07149179
-0.053289	0.773413	-1.96726	0.0514495	0.0733101	-5.08976	cg23181482
-0.0451566	0.2746	-1.5737	0.118176	0.155324	-5.76852	cg14830601
-0.0403963	0.614363	-1.50737	0.134332	0.174123	-5.86871	cg14290040
-0.00608905	0.483803	-0.26541	0.791146	0.824168	-6.9589	cg21444731
0.174402	0.443324	5.94245	2.79194e-08	1.33646e-07	8.47385	cg06399735
0.105005	0.726217	3.15829	0.00200569	0.00387412	-2.20398	cg05064106
0.0470205	0.803251	1.5511	0.123497	0.161486	-5.80311	cg20077343
0.162981	0.718273	7.24022	4.53155e-11	3.72345e-10	14.7405	cg13011109
-0.185722	0.740583	-6.34983	3.95754e-09	2.22734e-08	10.3752	cg17384076
-0.0157772	0.763819	-0.49648	0.620459	0.671266	-6.87099	cg24402880
-0.101198	0.800796	-3.316	0.0012068	0.00244107	-1.73462	cg15570035
-0.0734012	0.752194	-2.71373	0.00762778	0.0130124	-3.42095	cg16363146
0.0345124	0.209877	1.2572	0.211109	0.260768	-6.20902	cg27582007
-0.163382	0.742659	-5.8903	3.56895e-08	1.67399e-07	8.23529	cg13824515
-0.0365806	0.751375	-1.28971	0.199619	0.248046	-6.16818	cg07999090
0.0672235	0.436083	2.62338	0.00982858	0.0163775	-3.6484	cg01930441
0.0430888	0.777667	1.64584	0.102397	0.136436	-5.65484	cg25191332
-0.0375047	0.571573	-1.19897	0.232891	0.284461	-6.27965	cg26567012
0.0418277	0.75469	1.65115	0.101305	0.135115	-5.64629	cg09157127
0.0792205	0.736129	2.92978	0.00405771	0.00734764	-2.84945	cg12635120
0.0171287	0.533234	0.598853	0.550394	0.605502	-6.81507	cg06388418
-0.105095	0.600425	-4.24529	4.30831e-05	0.000115685	1.40002	cg02516442
-0.0380571	0.767235	-1.34218	0.18206	0.228546	-6.10013	cg08797704
0.0493748	0.366597	1.62686	0.106376	0.141244	-5.68523	cg12352302
0.0270744	0.685582	0.847853	0.398199	0.457118	-6.63577	cg11696840
0.0828964	0.826109	3.22636	0.00161366	0.00318151	-2.00351	cg19190593
-0.0157175	0.724435	-0.475677	0.635165	0.6848	-6.88108	cg11175091
-0.084347	0.791263	-2.93879	0.00394935	0.00716819	-2.82479	cg08463715
-0.00733231	0.796596	-0.277774	0.781661	0.815907	-6.95554	cg07653395
0.205679	0.274462	6.96117	1.89636e-10	1.37824e-09	13.3408	cg16557178
0.0836626	0.733061	2.57847	0.011126	0.0183243	-3.75905	cg06553513
0.0441106	0.751612	1.37987	0.170178	0.215133	-6.0496	cg08774280
0.123168	0.773353	4.91381	2.83673e-06	9.42764e-06	4.00337	cg06098215
-0.151766	0.178674	-9.04025	3.13067e-15	7.17947e-14	24.1399	cg08763626
0.0592637	0.564348	2.26868	0.0250642	0.0382362	-4.47452	cg12128614
-0.0752949	0.535407	-2.25541	0.0259106	0.039399	-4.50334	cg08085597
-0.0115585	0.826961	-0.399961	0.689893	0.735048	-6.91418	cg06715136
0.099188	0.765696	3.95328	0.000130302	0.000319109	0.350485	cg24380059
-0.120752	0.809976	-4.13264	6.65171e-05	0.000172293	0.987537	cg23884690
-0.0450157	0.425665	-1.71557	0.0888076	0.120019	-5.54037	cg06974662
-0.118239	0.144291	-6.79197	4.41939e-10	2.98775e-09	12.5136	cg12835736
-0.0391443	0.778184	-1.31406	0.191319	0.23884	-6.13692	cg01406072
-0.0328774	0.795944	-1.07916	0.282668	0.337789	-6.41464	cg06214253
0.0157956	0.784729	0.599821	0.54975	0.604908	-6.81449	cg09773238
0.0377512	0.764813	1.25359	0.212416	0.262194	-6.2135	cg14118946
0.0617221	0.623039	2.24026	0.0269055	0.0407768	-4.53602	cg08956226
0.0485213	0.817489	2.12995	0.035203	0.0519927	-4.76773	cg01469547
0.0218068	0.741931	0.778467	0.437819	0.496735	-6.69188	cg17810360
-0.00626832	0.820737	-0.215182	0.829989	0.857767	-6.97096	cg13930220
-0.0652156	0.716342	-2.52545	0.0128502	0.0208896	-3.88729	cg24060908
-0.0259405	0.645347	-0.857562	0.392835	0.451681	-6.62754	cg20768399
0.0755029	0.724986	2.38844	0.0184713	0.029003	-4.20778	cg03490157
-0.11689	0.159737	-5.82928	4.73158e-08	2.16946e-07	7.96107	cg02610425
0.09668	0.67724	3.11116	0.00232651	0.00443336	-2.34047	cg14434149
-0.165643	0.709741	-6.07954	1.4568e-08	7.34277e-08	9.10632	cg23089673
-0.072656	0.743868	-2.39917	0.0179637	0.0282806	-4.18329	cg14484149
0.071419	0.676816	2.45406	0.0155534	0.0248221	-4.05633	cg07660473
-0.0143986	0.714828	-0.443722	0.658038	0.705878	-6.89575	cg15357156
0.0875776	0.769213	4.41386	2.22175e-05	6.29913e-05	2.03103	cg15951257
-0.180697	0.561444	-7.56483	8.42965e-12	8.09064e-11	16.3874	cg21547095
-0.00500343	0.56327	-0.181713	0.856113	0.880109	-6.9776	cg04242577
-0.139337	0.755452	-5.05137	1.57684e-06	5.4905e-06	4.56894	cg10879958
0.143398	0.872072	7.1461	7.34396e-11	5.77914e-10	14.2681	cg15712177
0.0193656	0.737957	0.768889	0.443459	0.50225	-6.69925	cg14503537
0.132946	0.564702	5.65973	1.03913e-07	4.46189e-07	7.19775	cg05928537
-0.0816177	0.739994	-2.98717	0.00341163	0.00627481	-2.69125	cg11748504
0.168416	0.241703	6.14682	1.05586e-08	5.4632e-08	9.41952	cg23100370
-0.0676432	0.771198	-2.23393	0.0273305	0.0413577	-4.54959	cg22025210
0.0424963	0.724897	1.49025	0.138768	0.179321	-5.89389	cg18986967
-0.0710793	0.782492	-2.26056	0.02558	0.0389457	-4.49219	cg26475285
0.0258208	0.48384	0.993646	0.322382	0.379374	-6.50248	cg01510218
-0.00890644	0.779745	-0.349693	0.727178	0.76827	-6.933	cg02925268
0.0126106	0.619626	0.460313	0.64612	0.695017	-6.88826	cg20407365
0.0491743	0.760971	1.83916	0.0683504	0.0948043	-5.32636	cg15656501
0.0099881	0.798519	0.370472	0.711681	0.754719	-6.92553	cg08286791
-0.0965616	0.729629	-3.1901	0.00181289	0.00353572	-2.11085	cg03585795
0.00372094	0.493828	0.144972	0.884974	0.904555	-6.9836	cg04033732
-0.0938764	0.787962	-3.1086	0.00234526	0.00446594	-2.34785	cg15568892
-0.161169	0.18931	-8.57518	3.91257e-14	6.56623e-13	21.6585	cg11177693
0.0228017	0.515614	0.797179	0.426914	0.485891	-6.67721	cg19807716
0.0654355	0.737717	2.39938	0.0179538	0.0282669	-4.18281	cg16880396
-0.011575	0.209415	-0.381973	0.703153	0.747002	-6.9212	cg26307926
-0.0906467	0.765319	-2.99988	0.00328203	0.00605782	-2.65586	cg06817539
0.0544132	0.643801	2.04757	0.0427733	0.0620156	-4.93379	cg25894160
-0.0153425	0.715927	-0.474236	0.636189	0.685755	-6.88177	cg01807825
-0.0279078	0.712194	-0.953008	0.342492	0.40036	-6.54172	cg02594183
-0.102476	0.139107	-5.18081	8.95376e-07	3.25496e-06	5.11433	cg07053014
-0.0691057	0.786404	-2.48549	0.0143072	0.0230274	-3.98248	cg23813270
-2.95964e-05	0.723843	-0.0010875	0.999134	0.999341	-6.99411	cg27533873
-0.124742	0.153682	-6.16991	9.40571e-09	4.91723e-08	9.53166	cg23092449
-0.10216	0.765611	-3.56299	0.000526121	0.00114248	-0.961701	cg18803747
-0.0427268	0.417729	-1.58667	0.115205	0.151801	-5.74844	cg07377098
0.0018022	0.804088	0.0708703	0.943618	0.953627	-6.9916	cg16174609
0.0359119	0.788452	1.36766	0.17396	0.219367	-6.06612	cg01430344
0.052743	0.746108	1.8527	0.06637	0.0923415	-5.30207	cg11234339
-0.13615	0.144115	-7.99134	8.92518e-13	1.06874e-11	18.5888	cg04349021
0.107047	0.617479	3.37461	0.000994777	0.00204701	-1.55535	cg05325182
0.00434585	0.407711	0.153344	0.878383	0.899134	-6.98235	cg16954004
-0.118613	0.156448	-6.57807	1.28323e-09	7.92418e-09	11.473	cg14632140
-0.0406547	0.704095	-1.7131	0.0892579	0.120562	-5.54449	cg24216233
0.00231201	0.805967	0.083379	0.933688	0.945239	-6.99063	cg23357708
-0.137233	0.207574	-6.19399	8.37668e-09	4.42191e-08	9.64445	cg10189135
-0.0697215	0.744787	-2.43254	0.0164616	0.0261324	-4.10641	cg24322139
0.160453	0.39621	6.28105	5.50554e-09	3.01076e-08	10.0532	cg07680195
0.141591	0.64579	4.79382	4.71628e-06	1.50542e-05	3.5151	cg12203072
0.0490351	0.77997	1.70404	0.0909495	0.122629	-5.55962	cg26811425
0.0474168	0.60513	2.02291	0.0452888	0.0652981	-4.98226	cg16358867
-0.0401215	0.510065	-1.78701	0.0764417	0.104915	-5.41836	cg04464727
-0.0864456	0.807412	-2.91883	0.00419306	0.00756842	-2.87933	cg14500932
-0.0270246	0.643925	-1.21067	0.228382	0.279553	-6.26572	cg17642774
-0.0209321	0.779657	-0.690028	0.491502	0.549194	-6.75652	cg15900387
-0.100988	0.140376	-4.84015	3.87432e-06	1.25643e-05	3.70372	cg12436443
0.0795254	0.241856	2.35817	0.0199742	0.0311292	-4.27641	cg12655437
0.154301	0.672729	5.87942	3.75115e-08	1.75315e-07	8.18681	cg26577320
-0.123098	0.230342	-5.03717	1.67249e-06	5.79727e-06	4.51192	cg23948843
-0.0953277	0.715474	-2.99864	0.00329446	0.00607887	-2.65931	cg17031926
-0.0739081	0.768946	-2.42121	0.0169585	0.0268446	-4.13262	cg02578184
-0.0955304	0.824722	-3.15221	0.0020446	0.00394298	-2.22167	cg02439517
0.0493152	0.194698	1.59141	0.114136	0.150548	-5.74107	cg10366093
-0.0956733	0.753497	-3.1868	0.00183204	0.00356908	-2.12054	cg24296196
0.0718371	0.812022	2.55247	0.0119444	0.019555	-3.82227	cg13560612
0.0231493	0.765001	0.762847	0.447044	0.50582	-6.70385	cg23626131
-0.0360525	0.847034	-1.36294	0.175439	0.221027	-6.07247	cg04676057
-0.00859578	0.757713	-0.288834	0.773204	0.808585	-6.95241	cg24393470
0.141476	0.702905	6.40614	2.99067e-09	1.72337e-08	10.6478	cg00748718
0.0523628	0.651922	1.72543	0.0870112	0.117831	-5.52381	cg11713619
0.124918	0.104854	3.90433	0.000156212	0.000377141	0.179365	cg18235050
-0.0126147	0.724947	-0.565265	0.572941	0.62701	-6.83457	cg24331162
-0.074574	0.803993	-2.52308	0.0129345	0.0210155	-3.89305	cg07931608
-0.145195	0.180935	-8.71442	1.84199e-14	3.38657e-13	22.3985	cg00562553
-0.0209077	0.635804	-0.647472	0.518557	0.575057	-6.78487	cg23413567
-0.0842846	0.808549	-2.73698	0.00713887	0.0122561	-3.36131	cg03901475
-0.036178	0.786706	-1.23033	0.220969	0.271581	-6.24202	cg22291942
-0.0626204	0.16935	-2.77368	0.0064226	0.0111437	-3.26605	cg17318863
0.0736947	0.708084	2.72489	0.00738954	0.012644	-3.39239	cg22646210
-0.0706537	0.51615	-2.62973	0.00965873	0.0161216	-3.63274	cg14913216
-0.0378007	0.579195	-1.24169	0.216759	0.266942	-6.22815	cg02482233
0.0178651	0.689783	0.658021	0.511779	0.568653	-6.77801	cg24504361
-0.0841133	0.719314	-2.49543	0.0139321	0.0224846	-3.95895	cg03043130
-0.0826497	0.756073	-3.02821	0.00300927	0.00559921	-2.57649	cg02840936
0.0289731	0.660117	0.921295	0.358736	0.416911	-6.57123	cg23362884
-0.0569117	0.570109	-1.90671	0.0589374	0.0829593	-5.20346	cg26162330
-0.0700581	0.781394	-2.3783	0.0189631	0.0297056	-4.23086	cg01368160
0.0785684	0.737637	3.60409	0.000456062	0.00100397	-0.828172	cg16577789
0.0556433	0.396107	1.62297	0.107206	0.142247	-5.69141	cg05994982
0.0731835	0.644169	2.68632	0.00824347	0.0139559	-3.49072	cg16704889
0.073705	0.852309	2.61972	0.00993074	0.0165305	-3.65758	cg17453840
0.0668674	0.221281	2.91374	0.00425587	0.00767034	-2.89297	cg06024289
0.0381364	0.712253	1.53441	0.127542	0.166224	-5.82836	cg23051123
0.113941	0.749069	4.82387	4.14917e-06	1.33857e-05	3.63788	cg02809404
-0.00898806	0.823651	-0.332818	0.73985	0.779375	-6.93875	cg14774440
-0.0587771	0.789215	-2.40538	0.0176718	0.0278712	-4.16896	cg21008784
-0.0106608	0.781668	-0.351463	0.725854	0.767084	-6.93238	cg18969004
0.07164	0.740645	2.33808	0.0210301	0.0326042	-4.3215	cg12377874
0.0462215	0.726205	2.02236	0.0453462	0.0653752	-4.98333	cg20005705
0.00128347	0.132529	0.0368736	0.970647	0.976148	-6.99343	cg20289913
0.123253	0.723004	5.01808	1.81589e-06	6.2511e-06	4.43269	cg11746996
0.20826	0.628726	9.13662	1.84947e-15	4.56427e-14	24.6572	cg18279536
0.0996634	0.665884	4.08915	7.83676e-05	0.000200351	0.831814	cg07917614
-0.0591833	0.68257	-2.19977	0.0297295	0.0446338	-4.62234	cg01093088
-0.0977116	0.117059	-5.05519	1.54726e-06	5.39663e-06	4.5869	cg05853632
0.0236599	0.613	0.93138	0.353514	0.411614	-6.56195	cg21791252
-0.0287039	0.81899	-0.941362	0.348401	0.406357	-6.55267	cg17088014
-0.0353058	0.387753	-1.18592	0.237986	0.290005	-6.29503	cg10175753
0.0862073	0.800011	2.86061	0.00498511	0.00886115	-3.03659	cg22539670
0.0272336	0.781095	1.20345	0.231155	0.282583	-6.27433	cg02176725
-0.0414504	0.808271	-1.60971	0.110073	0.145655	-5.71239	cg07320595
-0.0218905	0.768684	-0.71347	0.476934	0.535121	-6.74014	cg18944653
0.000281162	0.709159	0.00949522	0.99244	0.993863	-6.99406	cg04067806
0.0788133	0.794976	3.29442	0.00129428	0.0026012	-1.79959	cg05266624
-0.0756407	0.165091	-3.3255	0.00116909	0.00237302	-1.70533	cg09273516
0.134717	0.524587	4.13182	6.6727e-05	0.000172805	0.984547	cg01487661
0.00744641	0.734193	0.238837	0.811637	0.841977	-6.96559	cg09737019
0.0781227	0.592074	2.95795	0.00372737	0.00680212	-2.77207	cg02386822
0.128984	0.574609	4.32866	3.11593e-05	8.59119e-05	1.70872	cg23746359
0.0806264	0.778414	3.37474	0.000993723	0.00204503	-1.55451	cg02100150
-0.0638696	0.283011	-2.01305	0.0463364	0.0666594	-5.00155	cg14374829
-0.0591159	0.202467	-2.38757	0.0185098	0.0290555	-4.20968	cg00690968
-0.0859766	0.784984	-2.97659	0.0035231	0.00646252	-2.72061	cg15894103
0.0628946	0.776006	2.39988	0.0179291	0.0282347	-4.18162	cg02984092
0.138845	0.712049	7.62166	6.2636e-12	6.17851e-11	16.6785	cg13491144
0.068221	0.320817	2.33267	0.0213228	0.0330191	-4.33359	cg07745624
0.0192012	0.771955	0.753134	0.452835	0.511461	-6.71118	cg19571015
0.0381561	0.776739	1.26256	0.209183	0.25866	-6.20236	cg13683301
0.158282	0.721752	6.19784	8.23046e-09	4.35051e-08	9.66167	cg16533359
0.222512	0.400499	9.16261	1.60447e-15	4.0562e-14	24.7969	cg03732007
0.012997	0.800647	0.564165	0.573687	0.627716	-6.83519	cg08583231
-0.0684012	0.31098	-2.36367	0.0196935	0.0307302	-4.264	cg15080866
0.0907556	0.805076	3.86313	0.000181417	0.000432489	0.0380476	cg19028462
0.0105217	0.775952	0.360738	0.718927	0.76106	-6.92908	cg01734045
0.0155623	0.774246	0.5472	0.585253	0.638568	-6.84459	cg23743554
-0.0404699	0.751335	-1.31305	0.19166	0.239223	-6.13824	cg24291309
-0.138059	0.183921	-7.18244	6.0968e-11	4.87273e-10	14.4502	cg24725692
0.105736	0.463952	3.76935	0.000254802	0.000590721	-0.281708	cg05256304
-0.0810727	0.69986	-3.37125	0.0010053	0.00206613	-1.56526	cg21182616
0.0419929	0.739279	1.60626	0.110831	0.14658	-5.71783	cg09865955
0.20971	0.539325	8.06341	6.12017e-13	7.62017e-12	18.9592	cg00024989
-0.0876905	0.750918	-2.83699	0.00534365	0.00943943	-3.09958	cg26152897
-0.143488	0.180483	-7.99205	8.89162e-13	1.06523e-11	18.5925	cg09374772
-0.137261	0.138525	-6.99237	1.60761e-10	1.18277e-09	13.5019	cg03565777
0.00510675	0.775893	0.186354	0.85248	0.877026	-6.97675	cg13453157
-0.0201452	0.799263	-0.655237	0.513563	0.570329	-6.77983	cg16151795
-0.0455891	0.722783	-1.60477	0.111159	0.14696	-5.72016	cg16604658
-0.140754	0.419662	-6.10566	1.28005e-08	6.51847e-08	9.23178	cg24032156
0.147031	0.301277	5.15192	1.01874e-06	3.66786e-06	4.9901	cg12004787
-0.152655	0.808972	-5.27674	5.88272e-07	2.20836e-06	5.52018	cg04819539
-0.129679	0.180725	-6.18862	8.5961e-09	4.52377e-08	9.61928	cg22021322
0.142212	0.734254	5.62004	1.24724e-07	5.27823e-07	7.0208	cg16544010
-0.0432076	0.803225	-1.71557	0.0888033	0.120015	-5.54036	cg06191165
0.064317	0.71153	2.25959	0.025642	0.0390289	-4.49429	cg20892919
0.0162836	0.304182	0.52086	0.603419	0.655677	-6.85862	cg11738976
0.0175755	0.615211	0.694953	0.488418	0.546258	-6.75312	cg01514033
0.0571572	0.836469	2.39171	0.018312	0.0287797	-4.20025	cg23092086
0.120137	0.59279	5.085	1.35983e-06	4.78581e-06	4.71133	cg07168939
-0.0327817	0.824577	-1.29277	0.198556	0.246877	-6.16429	cg04795318
0.0206569	0.744449	0.904455	0.367553	0.42603	-6.5865	cg14584702
-0.061	0.806602	-2.36623	0.0195613	0.0305451	-4.25814	cg14482556
0.150458	0.705016	7.05952	1.1426e-10	8.64963e-10	13.8357	cg12046837
0.136944	0.746349	6.18386	8.79557e-09	4.62115e-08	9.59695	cg05730092
-0.050801	0.76465	-1.97395	0.05067	0.0722887	-5.07696	cg14527097
0.0496919	0.852648	2.11266	0.0366872	0.0540015	-4.80307	cg23582982
-0.00148064	0.771885	-0.0571358	0.954531	0.962705	-6.99248	cg04407248
0.061122	0.664073	2.32667	0.02165	0.0334751	-4.34692	cg21184115
0.112194	0.668209	3.73466	0.000288391	0.000661328	-0.398134	cg13435432
0.147326	0.571144	4.90108	3.00098e-06	9.92992e-06	3.94951	cg13557337
-0.126716	0.699035	-4.55493	1.26268e-05	3.73564e-05	2.57119	cg00871124
0.107565	0.724854	4.48812	1.65096e-05	4.78602e-05	2.3146	cg19042949
-0.114074	0.706326	-4.03284	9.69948e-05	0.000243479	0.629949	cg20361238
0.110065	0.754381	5.42496	3.02598e-07	1.19716e-06	6.16253	cg06618629
0.114317	0.657958	4.64258	8.8133e-06	2.68034e-05	2.91517	cg14846442
-0.118308	0.744901	-4.43043	2.08284e-05	5.93406e-05	2.09286	cg02473439
0.0249767	0.375131	0.942615	0.347761	0.405721	-6.5515	cg00732432
-0.105101	0.784626	-3.73332	0.000289772	0.000664096	-0.402624	cg00452530
-0.14871	0.205329	-7.41865	1.80346e-11	1.61076e-10	15.6425	cg25237016
-0.0401354	0.203815	-1.29627	0.197356	0.245544	-6.15981	cg00378510
-0.0846655	0.722137	-2.93726	0.00396759	0.00719772	-2.82899	cg17406963
0.0940558	0.777584	3.7603	0.000262953	0.0006079	-0.311497	cg17443007
0.0188781	0.780187	0.641191	0.522615	0.57896	-6.7889	cg07363330
0.0575408	0.734685	2.05795	0.0417499	0.0606631	-4.91322	cg04400131
0.0153892	0.820585	0.515458	0.607177	0.659247	-6.86141	cg26922917
0.100575	0.701527	3.47873	0.000701649	0.00148717	-1.23049	cg06637032
-0.0447546	0.762092	-1.55383	0.122845	0.160742	-5.79897	cg18199386
0.14729	0.389346	4.84175	3.85641e-06	1.25112e-05	3.70844	cg11999255
0.0186458	0.393673	0.54119	0.589375	0.64262	-6.84785	cg04895616
-0.0915448	0.680103	-3.87597	0.00017312	0.000414312	0.0822006	cg23822289
-0.0521591	0.278245	-1.55136	0.123435	0.161414	-5.80272	cg06241208
0.111705	0.709668	4.80918	4.41323e-06	1.41575e-05	3.57862	cg22219450
-0.0904384	0.822864	-3.09305	0.00246201	0.00466531	-2.39247	cg25639095
-0.0818503	0.672372	-3.34232	0.00110617	0.00225466	-1.65402	cg08980014
-0.0250053	0.83905	-0.980106	0.328992	0.386337	-6.51574	cg27429106
-0.0902263	0.754439	-3.76112	0.00026218	0.000606254	-0.308727	cg02292450
0.0655482	0.784522	2.79119	0.00610538	0.0106464	-3.22029	cg11485823
-0.0325249	0.784002	-1.16775	0.245209	0.297677	-6.31616	cg15476396
-0.0465655	0.759886	-1.46777	0.144769	0.186243	-5.92654	cg20154222
0.0385918	0.759423	1.33151	0.185533	0.232382	-6.11418	cg25588792
-0.0967737	0.319681	-4.42363	2.13702e-05	6.07712e-05	2.06814	cg01341487
0.109273	0.706017	3.88012	0.000170686	0.00040898	0.0957381	cg09643054
0.087143	0.369383	2.59957	0.0104992	0.0173809	-3.70732	cg03539789
0.0107256	0.423363	0.454985	0.649936	0.698539	-6.8907	cg23948016
0.00404761	0.792661	0.156595	0.875826	0.896939	-6.98185	cg08996459
0.0484908	0.59308	1.54449	0.125091	0.163364	-5.81316	cg02244583
-0.0170007	0.767132	-0.594381	0.553371	0.608393	-6.81773	cg10649130
0.119434	0.218131	3.74697	0.000276014	0.000635429	-0.356906	cg02529723
-0.0924773	0.202688	-4.25534	4.1435e-05	0.000111628	1.43713	cg01747664
0.047152	0.577244	2.23934	0.0269625	0.0408544	-4.53791	cg26711833
0.0682138	0.58146	2.73156	0.00724812	0.0124222	-3.37509	cg11985424
0.15713	0.507395	5.07319	1.43486e-06	5.03093e-06	4.65986	cg12990614
-0.0321444	0.78608	-1.23061	0.220861	0.271455	-6.24168	cg22510098
0.0193586	0.816094	0.78707	0.432781	0.491616	-6.68518	cg04835101
0.0285829	0.532713	1.08774	0.278877	0.333794	-6.40544	cg25354248
0.0375902	0.793148	1.37861	0.170566	0.21555	-6.05132	cg08243626
0.0565965	0.817922	2.40731	0.0175832	0.0277446	-4.16454	cg19514542
-0.0918811	0.519553	-4.11704	7.05008e-05	0.000181818	0.932145	cg00781795
0.110978	0.759838	4.53202	1.38306e-05	4.06092e-05	2.48385	cg15408855
0.0184611	0.172894	0.584703	0.559839	0.61451	-6.82342	cg25521481
0.0691375	0.209381	2.48449	0.0143455	0.0230835	-3.98485	cg00024404
0.0673525	0.638757	2.21686	0.0285074	0.0429706	-4.58608	cg17472610
0.127381	0.73898	4.80448	4.50857e-06	1.44367e-05	3.5583	cg13951862
0.052318	0.801286	2.28745	0.0239083	0.0366329	-4.4335	cg13576290
0.0349478	0.875496	1.70998	0.089836	0.121278	-5.54971	cg25215117
0.113325	0.447583	4.0912	7.78529e-05	0.000199225	0.83826	cg12483833
-0.0898913	0.699775	-2.94463	0.00388052	0.00705591	-2.80877	cg11397369
-0.0594588	0.745151	-1.92679	0.0563579	0.079679	-5.16611	cg16300565
-0.00770486	0.586596	-0.253323	0.80045	0.832381	-6.96203	cg24330902
0.0724321	0.749458	3.40271	0.000905425	0.00187815	-1.46803	cg09920804
-0.0878004	0.79137	-2.87484	0.00477974	0.00852958	-2.9984	cg23052757
0.0491942	0.731934	2.38467	0.0186496	0.029251	-4.21629	cg10320160
-0.0014137	0.337812	-0.0460793	0.963323	0.970032	-6.99305	cg17421623
0.0987186	0.768135	3.58901	0.000480899	0.0010532	-0.877644	cg07545037
0.183165	0.739727	6.92724	2.24764e-10	1.60868e-09	13.1746	cg27468830
0.010584	0.747847	0.374265	0.708864	0.752158	-6.92411	cg09916651
-0.0374482	0.792843	-1.11315	0.267857	0.32211	-6.37776	cg22588546
-0.113128	0.125501	-5.94024	2.80941e-08	1.34386e-07	8.46742	cg19306380
0.029316	0.718481	1.11525	0.266958	0.321139	-6.37544	cg20765441
0.0596829	0.767219	2.19698	0.0299331	0.0449096	-4.62823	cg02491878
-0.0381266	0.809998	-1.18546	0.238164	0.290194	-6.29556	cg01948047
-0.0989084	0.781902	-3.35319	0.00106784	0.00218295	-1.62115	cg26966186
-0.089015	0.763327	-2.86515	0.00491873	0.00875476	-3.02443	cg06657560
-0.118239	0.145275	-5.94041	2.80721e-08	1.34287e-07	8.46819	cg16339096
-0.0948774	0.665481	-3.43516	0.000812728	0.00170098	-1.3674	cg19188632
-0.0597824	0.782937	-2.01081	0.0465755	0.0669819	-5.0059	cg26294014
-0.0625842	0.783285	-2.1251	0.0356185	0.0525602	-4.77772	cg25644380
-0.0531105	0.484151	-2.16392	0.0324376	0.0482902	-4.69751	cg24242280
0.123078	0.724795	4.4778	1.72362e-05	4.98311e-05	2.27367	cg11394361
0.0954526	0.622157	3.43021	0.000826351	0.00172709	-1.38287	cg07380540
0.080122	0.155671	2.5213	0.0129965	0.0211054	-3.8973	cg03986829
0.120323	0.756776	5.51122	2.04896e-07	8.33123e-07	6.5399	cg19721094
-0.0578045	0.392569	-1.71577	0.088771	0.119974	-5.54002	cg10924779
0.066105	0.747118	2.76507	0.00658409	0.0113964	-3.28846	cg05444541
0.0666514	0.733326	2.44812	0.0157997	0.0251817	-4.07021	cg23411013
0.0361026	0.797105	1.29369	0.198243	0.246528	-6.16311	cg26912718
0.0287705	0.424825	1.08549	0.279869	0.33484	-6.40786	cg02575561
-0.0980269	0.739645	-3.30313	0.00125869	0.00253625	-1.77363	cg24345902
0.0686599	0.824383	2.67604	0.0084839	0.0143272	-3.51659	cg08352786
0.139944	0.620346	5.38817	3.57495e-07	1.39565e-06	6.00142	cg03298716
-0.010964	0.768491	-0.369157	0.712658	0.755561	-6.92601	cg17905462
0.122304	0.446806	3.93316	0.000140498	0.000342083	0.279488	cg02124022
0.0107556	0.612412	0.420618	0.674781	0.721365	-6.90572	cg23666844
0.0886418	0.72575	3.25082	0.00149189	0.00296132	-1.93092	cg05185040
0.0157913	0.799959	0.618466	0.537433	0.593033	-6.80317	cg01965330
-0.10162	0.139743	-5.21292	7.77561e-07	2.85784e-06	5.25049	cg15633664
0.00391966	0.747561	0.148444	0.88224	0.902216	-6.98309	cg20707765
0.0386786	0.696325	1.43561	0.153702	0.196552	-5.97242	cg02698900
-0.0939599	0.203815	-4.20045	5.12354e-05	0.000135672	1.23524	cg24476153
-0.00592861	0.836328	-0.226939	0.820855	0.849995	-6.96836	cg02141358
-0.0351537	0.515841	-1.38804	0.167679	0.212272	-6.03848	cg09249657
-0.123338	0.655515	-4.46587	1.80808e-05	5.2074e-05	2.22797	cg12289964
-0.0397729	0.264049	-1.41348	0.160091	0.20374	-6.00342	cg03633120
-0.122931	0.230754	-4.54191	1.33105e-05	3.92051e-05	2.52074	cg05149213
-0.0106355	0.77938	-0.376135	0.707478	0.750944	-6.92341	cg21917272
0.00576591	0.67731	0.239332	0.811253	0.841649	-6.96548	cg21881652
0.0371886	0.698843	1.49128	0.138494	0.179002	-5.89239	cg13084345
0.100779	0.757629	4.03718	9.53207e-05	0.000239567	0.646243	cg26209169
0.132568	0.661532	5.6012	1.3595e-07	5.71505e-07	6.93726	cg21243846
0.12831	0.605268	4.27906	3.78329e-05	0.000102654	1.52389	cg01270709
0.00307269	0.620673	0.104967	0.916577	0.93068	-6.9886	cg19785918
-0.00274402	0.80484	-0.105172	0.916414	0.930562	-6.98858	cg03367515
-0.0824773	0.780428	-2.70761	0.00776153	0.0132185	-3.43658	cg17210126
0.0491047	0.345075	1.64752	0.102054	0.136023	-5.65215	cg05164758
-0.118265	0.752957	-4.28764	3.65879e-05	9.95675e-05	1.55575	cg16283385
-0.121543	0.169376	-5.7906	5.66768e-08	2.56137e-07	7.78582	cg26484631
-0.123976	0.796333	-3.99909	0.000110035	0.000273349	0.510546	cg06214107
-0.0586027	0.736593	-2.46072	0.0152786	0.0244315	-4.04066	cg07931785
-0.107244	0.637616	-3.7495	0.000273536	0.000630177	-0.348428	cg19237923
-0.184381	0.280175	-8.32832	1.47777e-13	2.14254e-12	20.3536	cg11029191
0.0158887	0.740915	0.618786	0.537222	0.592833	-6.80297	cg17306686
-0.117114	0.776078	-4.12874	6.75128e-05	0.000174689	0.973437	cg17285378
0.0977965	0.810951	4.34822	2.88108e-05	7.99789e-05	1.78318	cg09926364
-0.03494	0.801508	-1.44357	0.151446	0.194005	-5.96115	cg12359384
0.0744646	0.63877	2.85131	0.00512291	0.0090833	-3.06137	cg01748082
0.0601509	0.838457	2.69402	0.00806397	0.0136768	-3.47103	cg18128058
-0.0869385	0.746741	-2.9028	0.00439878	0.00790369	-2.92291	cg07018577
0.0174604	0.668717	0.651463	0.515987	0.572656	-6.78229	cg25324786
0.0221962	0.851345	0.800349	0.425082	0.484085	-6.67469	cg07320941
-0.0754959	0.595407	-2.69996	0.00793168	0.0134759	-3.45608	cg12485428
0.0470954	0.829812	1.54883	0.124043	0.16213	-5.80657	cg14701597
0.0890729	0.870322	4.23575	4.47059e-05	0.000119705	1.36485	cg26856871
-0.0357869	0.720869	-1.30972	0.192781	0.240419	-6.14254	cg07762099
-0.0364051	0.737386	-1.56791	0.119517	0.156876	-5.77743	cg17719818
-0.093336	0.192616	-3.60554	0.000453911	0.000999616	-0.823678	cg20217702
-0.0453203	0.725601	-1.58869	0.114749	0.151259	-5.74531	cg02489371
0.0665746	0.697796	2.48792	0.0142148	0.0228932	-3.97675	cg09280095
-0.0308534	0.132885	-1.31195	0.192024	0.239596	-6.13966	cg24641302
0.0548697	0.758402	2.28296	0.0241799	0.0370182	-4.44333	cg26529437
0.0561711	0.642503	1.98148	0.0498123	0.0711603	-5.06256	cg12402555
-0.0357929	0.758869	-1.20177	0.231808	0.283301	-6.27633	cg12204171
0.0465731	0.812977	1.91161	0.0582936	0.0821405	-5.19435	cg22508338
0.0442922	0.587697	1.76874	0.0794597	0.108587	-5.45002	cg19265103
-0.081162	0.211633	-3.26278	0.00143448	0.00285721	-1.89477	cg19700787
0.225742	0.232897	9.86373	3.40133e-17	1.51682e-15	28.5865	cg01978105
0.188532	0.510793	7.26788	3.9452e-11	3.28107e-10	14.8763	cg24798540
0.0520056	0.777884	1.99109	0.0487299	0.0697687	-5.04407	cg00095688
0.0652382	0.829206	3.57819	0.000498871	0.00108845	-0.912122	cg16799785
0.00578893	0.629509	0.234999	0.814607	0.84459	-6.9665	cg22113926
0.0708405	0.741798	2.50422	0.0136078	0.0220151	-3.93808	cg19598479
0.0825263	0.37716	2.71415	0.0076187	0.012998	-3.41988	cg09600715
-0.0267256	0.757377	-0.868417	0.386891	0.445751	-6.61823	cg10958452
0.0874965	0.759054	3.07079	0.00263857	0.00496997	-2.45603	cg01650245
-0.0777285	0.155177	-4.08415	7.98622e-05	0.000203815	0.813902	cg10316834
0.137234	0.551215	5.78955	5.69557e-08	2.5728e-07	7.78106	cg24741609
0.0663364	0.805578	2.96169	0.00368438	0.00672987	-2.76158	cg03376308
0.0532304	0.709699	2.13573	0.034719	0.0513536	-4.75586	cg24735489
-0.0306012	0.72929	-0.933915	0.352214	0.410244	-6.5596	cg09131511
-0.134409	0.500369	-5.07135	1.44555e-06	5.06574e-06	4.65264	cg06144311
0.067449	0.453104	2.07538	0.0400766	0.0584558	-4.87842	cg12467933
-0.0488501	0.53805	-1.51297	0.132904	0.172471	-5.86041	cg00842076
0.0255876	0.692371	0.926146	0.35622	0.414366	-6.56678	cg24628310
-0.100497	0.625214	-3.43143	0.000822967	0.00172078	-1.37905	cg26342114
-0.108471	0.772521	-3.6747	0.000356562	0.000802425	-0.597369	cg25574190
0.082531	0.798795	3.5083	0.000634132	0.00135583	-1.13627	cg06523948
-0.0968513	0.651478	-3.22878	0.00160173	0.00315994	-1.99656	cg06099001
-0.0553907	0.747691	-1.73348	0.0855666	0.11607	-5.51024	cg00734967
0.0932749	0.825964	5.49846	2.17109e-07	8.78786e-07	6.48384	cg00852414
-0.0156317	0.808446	-0.57397	0.567057	0.62136	-6.82962	cg16612699
0.00749204	0.815668	0.308086	0.758547	0.795815	-6.94667	cg27205798
0.0819617	0.763672	3.17948	0.00187467	0.00364404	-2.14182	cg23082657
0.0755225	0.783072	3.15668	0.00201497	0.00389068	-2.20835	cg05021589
-0.0279766	0.76796	-0.990773	0.32378	0.380852	-6.50531	cg22681186
0.112315	0.804939	5.83359	4.63703e-08	2.12955e-07	7.98067	cg24138234
0.0641656	0.713388	2.95977	0.0037058	0.00676525	-2.76686	cg04802696
0.120876	0.714659	4.61326	9.95042e-06	2.99785e-05	2.7991	cg10610788
-0.183837	0.705608	-6.6536	8.875e-10	5.66957e-09	11.8333	cg02148547
0.0173058	0.207351	0.644327	0.520587	0.57705	-6.78689	cg03060555
0.0896037	0.6536	3.41141	0.000879867	0.00182949	-1.4413	cg15364618
0.0273576	0.828241	1.07905	0.282716	0.337834	-6.41477	cg25128453
0.0882704	0.640661	3.65814	0.000377625	0.000845548	-0.65136	cg06537575
-0.0855702	0.714089	-2.90051	0.0044288	0.00795267	-2.9291	cg24034746
0.106375	0.723763	3.34454	0.00109875	0.0022406	-1.64764	cg23206463
-0.0342846	0.304897	-1.25952	0.210276	0.259846	-6.20615	cg25832796
-0.0337583	0.39256	-1.16676	0.245608	0.298089	-6.3173	cg12798097
-0.110434	0.133605	-4.96199	2.30994e-06	7.80025e-06	4.20101	cg18168101
0.0843232	0.761629	3.03013	0.00299157	0.00556993	-2.57109	cg23139982
-0.0738388	0.839205	-2.19733	0.0299075	0.0448787	-4.62749	cg04507915
0.143972	0.684296	5.89614	3.45822e-08	1.62536e-07	8.26554	cg11518839
-0.0822431	0.285727	-3.00976	0.00318444	0.00589407	-2.62826	cg05837435
-0.0438329	0.687454	-1.46569	0.145334	0.186912	-5.92954	cg08141553
0.0892123	0.690357	2.68814	0.00820125	0.0138894	-3.48611	cg05740763
0.0666251	0.760202	2.66396	0.00877603	0.0147768	-3.54699	cg12868052
0.192473	0.709794	8.70592	1.92873e-14	3.52951e-13	22.3533	cg18316498
-0.0656464	0.668613	-2.01596	0.0460261	0.06626	-4.99587	cg01947751
-0.0849609	0.730546	-2.9999	0.00328179	0.00605753	-2.65579	cg25677576
0.0940849	0.721169	3.45267	0.000766243	0.00161134	-1.31256	cg05701418
0.146748	0.678451	5.71406	8.0948e-08	3.55317e-07	7.44005	cg20021790
-0.0547204	0.549464	-2.10947	0.0369689	0.0543669	-4.80959	cg02243386
0.0360504	0.760233	1.21514	0.226685	0.277742	-6.26036	cg14270293
-0.147987	0.175592	-7.65093	5.37365e-12	5.37766e-11	16.8286	cg11028923
0.0168108	0.768075	0.636847	0.525431	0.581672	-6.79167	cg07096901
-0.0470557	0.564054	-1.68038	0.0954721	0.128126	-5.59871	cg19824783
-0.0800711	0.743649	-2.78757	0.00617161	0.0107492	-3.22994	cg26964901
0.0890842	0.765226	3.36943	0.00101184	0.00207821	-1.57118	cg00046156
0.0732755	0.842724	2.53764	0.0124352	0.0202837	-3.85808	cg05517610
-0.0926189	0.687749	-3.203	0.00173977	0.00340624	-2.07287	cg09317658
0.219189	0.446027	8.48423	6.42262e-14	1.01907e-12	21.172	cg09595912
0.0695028	0.708281	2.86493	0.00492024	0.00875713	-3.02481	cg26842815
-0.00847698	0.709632	-0.280691	0.779428	0.813953	-6.95473	cg22036894
-0.0762511	0.771464	-2.45886	0.0153571	0.0245472	-4.04511	cg27129012
0.119574	0.366856	3.84254	0.00019571	0.000463486	-0.0332659	cg01297756
0.197901	0.17282	6.64638	9.19937e-10	5.85379e-09	11.7982	cg22372930
0.0582759	0.778226	1.75852	0.0811955	0.110701	-5.4676	cg10289744
-0.100232	0.798294	-3.28733	0.00132527	0.00265864	-1.82136	cg15072038
0.0266526	0.697657	0.800421	0.425041	0.484043	-6.67463	cg04319732
0.0947445	0.808953	4.08722	7.89419e-05	0.000201679	0.824891	cg05276753
0.106114	0.756314	4.60473	1.02916e-05	3.09078e-05	2.76666	cg13487312
-0.00337278	0.772654	-0.118001	0.906263	0.922046	-6.98715	cg12466324
-0.171614	0.587815	-6.53167	1.62034e-09	9.81623e-09	11.2457	cg15849550
0.156312	0.655157	7.2554	4.19122e-11	3.46823e-10	14.8169	cg01262865
-0.0206377	0.602193	-0.722209	0.471564	0.529804	-6.73389	cg06623017
-0.0102348	0.759947	-0.347265	0.728997	0.769856	-6.93384	cg16303562
0.0301291	0.365113	1.08969	0.278021	0.332897	-6.40334	cg25838150
0.0565448	0.589396	1.904	0.0592924	0.0833999	-5.20847	cg13276704
-0.0508735	0.794507	-1.71378	0.0891375	0.120417	-5.54336	cg08161136
0.0226998	0.71024	0.826566	0.410115	0.469006	-6.65348	cg10880163
0.0149019	0.705807	0.565372	0.57287	0.626954	-6.8345	cg20800450
-0.0360081	0.615113	-1.26523	0.208227	0.25758	-6.19903	cg15030465
0.065951	0.252444	2.09245	0.038495	0.0563964	-4.8441	cg00831126
0.051286	0.820229	2.18369	0.0309161	0.0462194	-4.65615	cg20473374
-0.158435	0.774837	-5.83939	4.53083e-08	2.08619e-07	8.00352	cg06388006
-0.151435	0.773313	-5.09638	1.29756e-06	4.58225e-06	4.7568	cg07986907
-0.0254559	0.648309	-1.05718	0.292538	0.348257	-6.43791	cg20090194
-0.0357415	0.731519	-1.11725	0.266109	0.320239	-6.37324	cg21671120
0.0233912	0.764173	0.925868	0.356359	0.414518	-6.56704	cg01246961
-0.130044	0.750507	-4.33348	3.05751e-05	8.44232e-05	1.72675	cg13728039
0.0528163	0.794259	2.14546	0.0339159	0.050285	-4.73579	cg01442620
0.0441432	0.739	1.94414	0.0542027	0.0768643	-5.13354	cg26235990
-0.0306682	0.535057	-1.16343	0.24695	0.299571	-6.32114	cg12914014
-0.080077	0.737983	-2.61221	0.0101392	0.0168438	-3.67614	cg25345746
0.213908	0.584792	8.01993	7.74161e-13	9.39949e-12	18.7289	cg25690589
-0.0512347	0.742206	-2.18274	0.0309883	0.0463183	-4.65816	cg20789811
0.0671657	0.211068	2.19257	0.0302577	0.0453445	-4.63753	cg16134686
0.0041951	0.764423	0.149757	0.881207	0.901391	-6.9829	cg16752940
-0.0609834	0.81502	-2.02161	0.0454302	0.0654839	-4.98485	cg14159256
0.153957	0.211724	5.23328	7.12822e-07	2.63828e-06	5.33471	cg00699219
-0.0645023	0.110746	-2.71553	0.00758677	0.0129482	-3.41619	cg12694372
0.163697	0.697996	7.72767	3.5926e-12	3.74649e-11	17.2233	cg15467577
-0.153833	0.768214	-5.32146	4.82313e-07	1.83878e-06	5.71206	cg04482148
-0.14104	0.630676	-4.89906	3.02677e-06	1.00086e-05	3.94128	cg04318619
0.0888657	0.771213	3.44598	0.000783379	0.00164435	-1.33325	cg22242842
0.124153	0.138904	4.06865	8.47747e-05	0.000215244	0.757516	cg12544191
0.0825249	0.791349	3.68138	0.000347995	0.000784907	-0.574715	cg01282725
-0.114088	0.170207	-5.36466	3.96593e-07	1.53535e-06	5.90091	cg24076968
0.130169	0.75163	4.88913	3.15606e-06	1.03983e-05	3.90103	cg01917340
0.0394951	0.669739	1.18033	0.240192	0.29237	-6.30156	cg07280807
0.124784	0.343115	4.31479	3.29014e-05	9.03435e-05	1.65689	cg02381192
0.0612173	0.169253	2.08901	0.0388096	0.056806	-4.85104	cg20525461
0.0258645	0.670314	0.93624	0.351021	0.409023	-6.55744	cg10297193
0.0210795	0.604244	0.823998	0.411564	0.470422	-6.65559	cg27543320
-0.0705437	0.701193	-2.76585	0.0065696	0.0113735	-3.28646	cg02703563
0.0804778	0.747468	2.67687	0.00846583	0.0142995	-3.51461	cg20831413
0.0224638	0.792944	0.77205	0.441595	0.500379	-6.69683	cg15814508
-0.104801	0.152421	-4.876	3.33011e-06	1.09311e-05	3.84919	cg15875654
-0.0437868	0.787557	-1.47828	0.141939	0.183009	-5.91134	cg00500176
-0.0686074	0.620823	-2.29567	0.0234221	0.0359518	-4.41554	cg20026346
-0.0646901	0.745718	-2.22689	0.0278105	0.0420142	-4.56467	cg09837559
0.112139	0.684378	4.07426	8.30003e-05	0.000211139	0.777564	cg17578639
0.193456	0.699323	8.6577	2.50435e-14	4.419e-13	22.0967	cg19923326
0.0776501	0.793142	3.05092	0.00280495	0.00525334	-2.5122	cg13442709
-0.0976275	0.770487	-3.22019	0.00164652	0.00323953	-2.02203	cg17198019
0.0516912	0.543301	1.96236	0.0520222	0.0740623	-5.09907	cg21529477
0.143328	0.743812	6.31376	4.69248e-09	2.60272e-08	10.2088	cg13702226
-0.0909863	0.177155	-4.43301	2.0586e-05	5.87096e-05	2.10383	cg02560081
-0.139073	0.733173	-5.07703	1.41117e-06	4.95437e-06	4.6759	cg01558777
-0.0273442	0.732391	-0.921794	0.358476	0.416629	-6.57077	cg02119955
-0.00191351	0.789465	-0.0707114	0.943745	0.953735	-6.99161	cg06573047
0.0676507	0.64177	2.69326	0.0080811	0.0137016	-3.47294	cg01793445
0.00260766	0.491924	0.099856	0.920624	0.934092	-6.98912	cg09039664
0.0457068	0.773964	1.4337	0.154246	0.197156	-5.97512	cg17295878
0.0555373	0.762993	1.83581	0.0688494	0.0954218	-5.33236	cg19269426
0.136314	0.641241	4.64196	8.85204e-06	2.69096e-05	2.91121	cg11832395
-0.0895511	0.799702	-2.91597	0.0042291	0.00762792	-2.88712	cg07483620
0.00377074	0.693826	0.137016	0.891247	0.909803	-6.98472	cg15622352
0.0378012	0.636693	1.14636	0.253915	0.307085	-6.34064	cg21091841
0.00066991	0.863006	0.023135	0.981581	0.985216	-6.99384	cg19046933
-0.0932755	0.122075	-4.41398	2.22071e-05	6.29671e-05	2.03148	cg02760939
-0.0869011	0.669579	-3.30179	0.00126403	0.00254583	-1.77759	cg12145085
0.176822	0.518532	7.26591	3.97061e-11	3.29919e-10	14.8698	cg22824738
0.0816306	0.762095	3.20834	0.0017095	0.00335235	-2.05679	cg25065716
0.0628801	0.820635	2.92805	0.00407727	0.00737889	-2.85394	cg02711020
0.110756	0.648998	4.05903	8.79048e-05	0.00022244	0.723159	cg23865698
-0.10178	0.800042	-3.38299	0.000967458	0.00199527	-1.52948	cg19675063
-0.113866	0.115412	-6.40126	3.06295e-09	1.76236e-08	10.6245	cg07357279
0.0135039	0.770271	0.483201	0.629829	0.679868	-6.87748	cg05940966
-0.0634785	0.197928	-2.72177	0.00745324	0.0127429	-3.40021	cg02115539
-0.111093	0.810252	-3.73592	0.000287098	0.000658577	-0.393913	cg18370979
0.0649963	0.80821	2.62087	0.00989648	0.0164793	-3.65458	cg13066889
0.0955894	0.663837	3.57083	0.000512076	0.00111476	-0.936406	cg22173632
-0.0648533	0.767663	-2.02507	0.0450682	0.0650047	-4.97808	cg22825360
-0.0188398	0.545112	-0.655801	0.513201	0.570023	-6.77946	cg18565510
0.0849226	0.364653	3.06099	0.00271992	0.00510817	-2.48388	cg05546784
-0.110195	0.155023	-5.55908	1.64803e-07	6.82556e-07	6.75079	cg19623237
-0.133756	0.694585	-4.36489	2.7017e-05	7.53706e-05	1.84469	cg16988262
0.0261795	0.76198	0.884656	0.378103	0.436823	-6.60408	cg02029564
0.0615873	0.809871	2.32654	0.0216577	0.0334856	-4.34722	cg26100303
0.129156	0.651445	5.13136	1.11151e-06	3.97461e-06	4.90574	cg10691109
0.0372757	0.346194	1.40741	0.161877	0.205755	-6.01185	cg27206522
-0.0778179	0.663438	-3.03841	0.00291537	0.00544164	-2.54755	cg11572844
-0.129189	0.691147	-5.49487	2.20672e-07	8.92041e-07	6.46809	cg21411084
0.121408	0.324525	4.57279	1.17395e-05	3.49198e-05	2.64086	cg19598544
0.0901641	0.709071	4.24919	4.24354e-05	0.000114094	1.41443	cg26894354
0.057301	0.617486	1.75576	0.0816686	0.11128	-5.47233	cg21422742
-0.00704281	0.788148	-0.226382	0.821287	0.850325	-6.96849	cg07776626
0.0364225	0.852334	1.40481	0.162645	0.206611	-6.01544	cg01119169
0.0400881	0.766483	1.4309	0.155045	0.198048	-5.97906	cg00218404
0.0603054	0.0629959	1.76193	0.0806153	0.109996	-5.46175	cg10552385
0.014152	0.609188	0.553191	0.581155	0.634739	-6.8413	cg11888738
-0.0241108	0.661903	-0.821657	0.412893	0.471802	-6.65751	cg21786808
0.064488	0.611513	2.33722	0.0210762	0.0326669	-4.32341	cg05572370
-0.0521571	0.770625	-1.81584	0.0718795	0.0992081	-5.36783	cg23933503
0.034519	0.693947	1.16549	0.246121	0.298667	-6.31877	cg22557725
-0.112911	0.174958	-5.57047	1.56459e-07	6.49925e-07	6.80112	cg01963476
0.174253	0.703232	7.19848	5.61512e-11	4.52451e-10	14.5307	cg11298379
0.036591	0.423843	1.32415	0.187958	0.235069	-6.12381	cg16892379
-0.0166432	0.571022	-0.622401	0.534853	0.590561	-6.80074	cg26727032
0.0284072	0.741661	1.07934	0.282588	0.337706	-6.41445	cg13456688
-0.102139	0.612764	-3.10668	0.00235941	0.00449062	-2.35338	cg03870862
-0.111011	0.80385	-3.85427	0.000187544	0.000445862	0.00690805	cg26758338
0.0163291	0.700757	0.489447	0.625415	0.675941	-6.87445	cg09816420
0.0315106	0.725708	1.04576	0.297762	0.35372	-6.4498	cg03174228
-0.0880334	0.794942	-3.08938	0.00249038	0.00471357	-2.40299	cg27328080
0.0247276	0.751505	0.864319	0.389128	0.447986	-6.62176	cg17046586
0.0964984	0.728062	3.52784	0.000593608	0.00127643	-1.07447	cg26347632
0.0124168	0.706547	0.453887	0.650726	0.699228	-6.89119	cg11418537
-0.106828	0.685419	-3.72076	0.000302996	0.000691877	-0.444551	cg17647823
0.0676627	0.699186	2.95375	0.0037738	0.00687964	-2.78345	cg18503234
0.0114408	0.815973	0.433832	0.665185	0.712512	-6.90008	cg03197758
-0.0226195	0.845139	-0.725294	0.469676	0.528054	-6.73167	cg10092251
0.0233822	0.153594	0.797239	0.426879	0.485858	-6.67716	cg08433504
-0.0103558	0.709457	-0.435767	0.663783	0.711233	-6.89924	cg25023198
0.1282	0.51581	4.70806	6.74063e-06	2.09207e-05	3.1724	cg09898695
-0.0921454	0.139633	-4.56885	1.1912e-05	3.53958e-05	2.62671	cg19477084
-0.0271651	0.823152	-1.03397	0.303216	0.359464	-6.46195	cg17142066
-0.0542911	0.523568	-1.78433	0.076884	0.105458	-5.42304	cg00753287
-0.154854	0.184961	-7.83418	2.05037e-12	2.2591e-11	17.7731	cg03403901
-0.0107512	0.576472	-0.332466	0.740114	0.77962	-6.93887	cg12726213
-0.111304	0.113335	-5.35853	4.07627e-07	1.57426e-06	5.87438	cg12417362
0.0136846	0.726572	0.631075	0.529183	0.58514	-6.79532	cg21817896
0.0599085	0.58861	2.34932	0.0204303	0.0317641	-4.29624	cg20191066
-0.0443151	0.785042	-1.43517	0.153828	0.196698	-5.97305	cg13902308
-0.0573896	0.735127	-1.92959	0.0560064	0.079217	-5.16088	cg09856271
-0.125346	0.749925	-4.13937	6.48333e-05	0.000168278	1.01187	cg23021638
-0.0050787	0.674617	-0.178188	0.858874	0.882525	-6.97824	cg05807489
0.0313622	0.768958	1.18106	0.239902	0.292049	-6.30071	cg26416981
-0.00011057	0.734538	-0.00365625	0.997089	0.997622	-6.9941	cg19251656
0.0753148	0.409657	2.28797	0.0238807	0.0365941	-4.43242	cg03554925
0.131153	0.699921	5.43896	2.84112e-07	1.12912e-06	6.22352	cg27029518
0.0731785	0.454066	2.4571	0.0154289	0.0246456	-4.04924	cg08146621
0.0131047	0.780905	0.480958	0.631417	0.6813	-6.87856	cg15001615
0.0478205	0.705426	1.61474	0.108979	0.144339	-5.70445	cg11900210
0.00420473	0.556841	0.128964	0.897601	0.914981	-6.98579	cg03251918
0.0643091	0.805764	2.93035	0.0040493	0.00733416	-2.84767	cg12427317
0.0766688	0.752594	3.21806	0.00165696	0.00325847	-2.028	cg08715862
-0.103397	0.127504	-4.46741	1.79408e-05	5.17069e-05	2.23517	cg16068263
0.13633	0.128398	4.46504	1.8141e-05	5.22276e-05	2.2248	cg03947464
-0.104358	0.375095	-4.02043	0.000101548	0.000253988	0.586416	cg25290227
-0.130165	0.151343	-7.27632	3.76328e-11	3.14401e-10	14.9223	cg20925462
-0.0373828	0.178691	-1.37033	0.173128	0.218431	-6.06252	cg00187635
0.0205899	0.82138	0.748539	0.455593	0.514219	-6.71461	cg16969872
0.0495837	0.88216	2.06405	0.0411527	0.0598746	-4.90102	cg16548201
0.0196604	0.784259	0.717538	0.47443	0.532649	-6.73724	cg25477456
-0.0986666	0.137933	-5.06047	1.5123e-06	5.28451e-06	4.60892	cg20410810
0.0333875	0.748272	1.04723	0.297087	0.353038	-6.44827	cg01295782
-0.0822943	0.799765	-2.78378	0.0062397	0.0108562	-3.23985	cg24828496
0.0266915	0.841738	1.02259	0.308545	0.364978	-6.47355	cg26686361
-0.00277714	0.880253	-0.11142	0.911468	0.926346	-6.9879	cg19119609
-0.0511675	0.747318	-1.72358	0.0873453	0.118242	-5.52692	cg17371585
-0.0975983	0.42656	-4.17808	5.58382e-05	0.000146751	1.1535	cg14541011
-0.0265433	0.778536	-0.923722	0.357475	0.415607	-6.569	cg06408522
0.193312	0.677665	8.02968	7.28112e-13	8.9047e-12	18.7885	cg03874978
-0.0144715	0.713745	-0.434179	0.664935	0.712274	-6.89993	cg15859189
0.0867219	0.536747	2.69965	0.00793871	0.0134855	-3.45687	cg26715559
0.0657855	0.679054	2.23279	0.0274078	0.0414664	-4.55204	cg02069674
0.0908042	0.755107	3.27954	0.00135927	0.00272058	-1.84481	cg18553840
0.031037	0.745152	1.05397	0.294006	0.349795	-6.44126	cg14714391
0.0684631	0.79976	3.13531	0.00215556	0.00413653	-2.27043	cg03285468
-0.0169498	0.626092	-0.607329	0.544774	0.599992	-6.80997	cg19149785
0.00130282	0.585211	0.0444353	0.964631	0.971142	-6.99312	cg21195376
0.067273	0.774559	2.39811	0.0180133	0.028352	-4.18572	cg03876150
0.109306	0.39658	3.79872	0.000229293	0.000536056	-0.182443	cg14918927
0.0538513	0.805525	1.88042	0.0624622	0.0874048	-5.25178	cg09631175
0.0459978	0.841135	1.67404	0.0967147	0.129622	-5.6091	cg22916017
0.00602178	0.77902	0.220229	0.826065	0.854487	-6.96986	cg08376014
-0.147825	0.146733	-8.83874	9.38115e-15	1.87479e-13	23.0614	cg02735486
-0.0506124	0.608843	-2.17385	0.0316656	0.0472439	-4.67678	cg09122655
-0.121933	0.795835	-4.06523	8.58777e-05	0.000217822	0.745266	cg15869642
0.00105038	0.715903	0.0351786	0.971995	0.977237	-6.99349	cg11631011
-0.069859	0.728425	-2.26276	0.0254398	0.0387538	-4.48742	cg16753685
0.0207732	0.784898	0.713934	0.476647	0.534867	-6.73981	cg06762332
-0.170536	0.271831	-7.35805	2.46827e-11	2.13904e-10	15.3352	cg18426142
0.0994928	0.738604	3.78523	0.000240625	0.00056054	-0.2279	cg24667756
-0.12563	0.351018	-4.0906	7.80316e-05	0.000199621	0.836085	cg01338043
-0.0852334	0.276273	-3.6227	0.000427458	0.000946595	-0.767522	cg22695339
-0.114986	0.712467	-4.44604	1.95558e-05	5.59938e-05	2.15294	cg01645676
0.152743	0.67929	5.49306	2.2321e-07	9.01521e-07	6.45734	cg03238216
-0.0340861	0.194928	-1.5328	0.127937	0.166684	-5.83078	cg16632785
-0.00901857	0.244681	-0.318018	0.751021	0.78919	-6.94356	cg13799919
-0.00461704	0.764605	-0.133632	0.893917	0.912022	-6.98518	cg16143502
-0.068395	0.410138	-2.34261	0.0207874	0.0322606	-4.31135	cg23606171
0.0677373	0.723804	3.31613	0.00120559	0.00243881	-1.73382	cg16264249
0.109318	0.741413	4.18513	5.43894e-05	0.000143286	1.1786	cg26361535
-0.0617326	0.277378	-2.83828	0.00532171	0.00940335	-3.09595	cg16780078
-0.128984	0.765078	-4.60381	1.03488e-05	3.10664e-05	2.7616	cg13713315
-0.0376187	0.705607	-1.43966	0.152552	0.195276	-5.9667	cg05409945
-0.0749652	0.710534	-3.03268	0.00296701	0.0055294	-2.56366	cg13549904
-0.0702513	0.697471	-2.36337	0.0197087	0.0307516	-4.26468	cg09854726
0.00953065	0.172251	0.370633	0.71156	0.754607	-6.92547	cg13077545
0.0892188	0.801678	3.39082	0.000942433	0.0019484	-1.50517	cg02050028
0.0733008	0.790674	2.99347	0.00334544	0.00616332	-2.67346	cg09807875
0.070798	0.866347	2.79222	0.00608724	0.0106174	-3.21759	cg06201717
-0.149781	0.338672	-5.80101	5.40727e-08	2.45262e-07	7.83162	cg03233793
-0.0309618	0.574438	-1.15235	0.251455	0.304395	-6.33382	cg27182529
0.108235	0.699258	4.30328	3.43709e-05	9.40503e-05	1.61506	cg10700718
-0.122837	0.765863	-4.2318	4.54544e-05	0.000121571	1.34927	cg25555698
0.139568	0.779845	5.61066	1.30185e-07	5.48665e-07	6.97925	cg01775265
-0.131733	0.241841	-6.00436	2.07412e-08	1.01855e-07	8.76237	cg20478934
0.060451	0.424263	2.30052	0.0231358	0.0355515	-4.40484	cg24343823
0.0510039	0.73506	1.92392	0.0567201	0.0801466	-5.17148	cg04174124
0.143329	0.670071	5.66431	1.01756e-07	4.37687e-07	7.2181	cg04272820
-0.155233	0.640997	-6.22533	7.20174e-09	3.85025e-08	9.79159	cg27024852
-0.00765611	0.669972	-0.311129	0.756239	0.793756	-6.94573	cg17021487
-0.0961864	0.765513	-3.38158	0.000972019	0.00200369	-1.53385	cg25235638
-0.0641302	0.194186	-2.66889	0.00865551	0.0145917	-3.53459	cg08812936
-0.142316	0.163333	-7.16595	6.63414e-11	5.26738e-10	14.3675	cg07774964
0.0188108	0.736825	0.636024	0.525966	0.582167	-6.79219	cg13468624
-0.0525407	0.24497	-2.33164	0.0213751	0.0330898	-4.3358	cg11503396
0.0614705	0.748462	2.23149	0.0274965	0.0415816	-4.55484	cg03198010
0.0547842	0.711629	3.12256	0.00224375	0.00428803	-2.30731	cg07123290
0.0434926	0.707724	1.53779	0.126718	0.16527	-5.82327	cg00093643
-0.125535	0.302795	-5.30037	5.28209e-07	1.99931e-06	5.62392	cg02971219
0.0560196	0.745327	1.96402	0.0518279	0.0738079	-5.09591	cg25465438
0.00416702	0.685192	0.157049	0.875469	0.896641	-6.98178	cg11522612
0.0145443	0.652339	0.59	0.556292	0.61117	-6.82032	cg16124434
-0.0921467	0.780213	-3.00926	0.00318932	0.00590189	-2.62966	cg18261836
-0.0105221	0.481496	-0.382022	0.703118	0.74698	-6.92118	cg18231690
-0.0778409	0.765577	-2.50464	0.0135923	0.0219917	-3.93706	cg02853524
-0.0806126	0.760638	-2.73727	0.00713286	0.0122469	-3.36055	cg17843923
-0.075651	0.674364	-2.48507	0.0143233	0.0230496	-3.98348	cg19695710
-0.00778552	0.28815	-0.240641	0.810242	0.840767	-6.96516	cg22974952
-0.0305173	0.757432	-1.00266	0.318034	0.374826	-6.49356	cg23782866
-0.0831715	0.790891	-2.84677	0.00519251	0.0091952	-3.07357	cg00363830
0.0679904	0.345304	2.12795	0.0353764	0.052224	-4.77188	cg06772717
-0.0845618	0.199861	-3.66282	0.000371475	0.000832829	-0.635962	cg26198700
-0.0908034	0.691184	-3.35937	0.00104625	0.00214258	-1.6022	cg18438300
0.161312	0.730663	5.67844	9.56736e-08	4.13801e-07	7.2782	cg03270619
0.0351823	0.689837	1.47944	0.141625	0.182641	-5.90966	cg17741539
0.0816661	0.479124	3.15341	0.0020363	0.00392905	-2.218	cg01274257
0.0110497	0.657714	0.362437	0.71766	0.759865	-6.92847	cg20500854
0.0134741	0.730049	0.602905	0.547701	0.602915	-6.81264	cg27587063
-0.0208098	0.764116	-0.731515	0.465884	0.524307	-6.72715	cg02475236
0.099315	0.75783	4.43659	2.02946e-05	5.79418e-05	2.11744	cg02765962
-0.0301151	0.103973	-0.875154	0.38323	0.441944	-6.61239	cg08422420
-0.0200498	0.660758	-0.737082	0.462504	0.520964	-6.72309	cg08090640
0.126446	0.717263	4.45346	1.90015e-05	5.45168e-05	2.18054	cg00933859
-0.152617	0.163368	-7.95312	1.09309e-12	1.28168e-11	18.39	cg12863693
-0.0671195	0.804515	-2.12875	0.0353092	0.0521387	-4.77025	cg01215682
0.199286	0.612935	8.18389	3.20174e-13	4.2683e-12	19.5947	cg16182351
-0.116559	0.751206	-4.18144	5.51933e-05	0.000145203	1.16474	cg18304458
-0.00805285	0.744878	-0.252783	0.800866	0.832702	-6.96217	cg20039257
-0.0154246	0.797117	-0.531728	0.595892	0.648735	-6.85291	cg20228731
0.0917369	0.784516	3.13791	0.002139	0.0041081	-2.26321	cg08841544
0.0788322	0.737926	2.86459	0.00492678	0.00876736	-3.02591	cg24856673
0.159534	0.593805	5.39487	3.47459e-07	1.35985e-06	6.02912	cg14140060
0.0241157	0.796918	0.862091	0.390348	0.449213	-6.62367	cg26509305
0.050706	0.814686	2.06443	0.0411163	0.059831	-4.90027	cg18193259
-0.0812376	0.760219	-2.59272	0.0106992	0.017685	-3.72416	cg22277102
-0.0142974	0.693569	-0.48853	0.626062	0.676523	-6.8749	cg21502048
0.0261402	0.793216	1.11406	0.267464	0.321705	-6.37676	cg25795369
0.0281012	0.360607	1.09517	0.275623	0.330353	-6.39742	cg10826338
0.129063	0.703263	5.37109	3.85352e-07	1.49569e-06	5.92871	cg10420075
-0.0690404	0.759801	-2.47525	0.0147033	0.023597	-4.00665	cg06907347
0.0213978	0.822131	0.852726	0.395498	0.454412	-6.63165	cg24539937
0.0178835	0.859648	0.817452	0.415279	0.474222	-6.66094	cg17206748
0.065152	0.604731	2.49453	0.0139646	0.0225313	-3.96105	cg04682699
0.0665505	0.113724	1.9866	0.0492337	0.0704168	-5.05272	cg25228422
-0.0134189	0.802794	-0.471067	0.638444	0.687857	-6.88326	cg05278822
-0.129649	0.139308	-7.56283	8.51804e-12	8.16599e-11	16.3772	cg04016730
-0.0328137	0.371033	-1.2106	0.228417	0.279589	-6.26581	cg18116968
0.0359576	0.510137	1.28391	0.201635	0.250282	-6.17555	cg02116437
-0.0249073	0.76342	-0.936122	0.35108	0.409078	-6.55755	cg22708818
0.012681	0.684704	0.48894	0.625771	0.676275	-6.8747	cg09076123
0.126752	0.156582	4.02837	9.86318e-05	0.000247256	0.614102	cg04032066
-0.0492145	0.727154	-1.63083	0.105535	0.140225	-5.67891	cg26569634
-0.0881551	0.330734	-3.10459	0.00237486	0.00451658	-2.35938	cg06438942
-0.117471	0.208804	-6.03448	1.79762e-08	8.90985e-08	8.90149	cg03475172
-0.00207611	0.78366	-0.0690522	0.945062	0.954849	-6.99173	cg10037005
-0.116135	0.599191	-4.81764	4.25925e-06	1.37057e-05	3.61273	cg09634094
-0.127504	0.158887	-7.29091	3.49085e-11	2.93695e-10	14.9959	cg07298299
0.0480228	0.808122	1.97297	0.0507811	0.0724336	-5.07881	cg10620457
-0.0936025	0.70485	-3.23221	0.00158412	0.00312744	-1.98635	cg13615027
0.0723271	0.70049	2.39939	0.0179532	0.0282664	-4.18278	cg05973028
-0.0526104	0.787322	-1.74961	0.0827296	0.112584	-5.48284	cg05270236
0.0100442	0.709117	0.385888	0.700259	0.744421	-6.9197	cg01026196
0.0556483	0.563872	1.85297	0.0663304	0.0922916	-5.30157	cg01622018
-0.143356	0.592347	-4.73254	6.0897e-06	1.90579e-05	3.26981	cg25546539
0.00654616	0.800849	0.230128	0.818382	0.847883	-6.96764	cg13210763
-0.0365803	0.735253	-1.3116	0.192145	0.239726	-6.1401	cg16338280
-0.120436	0.198268	-5.29004	5.52995e-07	2.08668e-06	5.57961	cg14010805
-0.162082	0.162793	-9.5062	2.43802e-16	8.12541e-15	26.6494	cg06628000
0.107698	0.525897	4.81313	4.34064e-06	1.39427e-05	3.59455	cg04902474
0.0473437	0.801776	1.8872	0.0615319	0.0862405	-5.23936	cg05202204
0.146722	0.721749	5.74114	7.13827e-08	3.16609e-07	7.56202	cg08719608
-0.0116709	0.771065	-0.390208	0.697071	0.741541	-6.91803	cg26150981
-0.042006	0.704974	-1.79589	0.0750104	0.103141	-5.40288	cg25463943
0.101138	0.750445	4.89052	3.1315e-06	1.03263e-05	3.90831	cg11694120
0.0852688	0.533469	3.1451	0.00209105	0.00402457	-2.24235	cg01715525
-0.0891976	0.792238	-3.20172	0.00174685	0.00341862	-2.07662	cg17670366
0.014122	0.273955	0.48555	0.628167	0.678425	-6.87635	cg18833788
-0.00154401	0.609576	-0.0565532	0.954995	0.963054	-6.99251	cg24992471
-0.0926105	0.765211	-3.16345	0.00197316	0.00381693	-2.18892	cg06764736
0.0569687	0.674125	1.78626	0.076569	0.105074	-5.41968	cg05569176
0.0307633	0.685314	1.07814	0.283124	0.338268	-6.41574	cg08345719
0.00963046	0.821551	0.400029	0.689841	0.735001	-6.91415	cg19449377
-0.0848431	0.190874	-4.27765	3.79892e-05	0.00010305	1.51976	cg07308161
0.0052793	0.737341	0.192307	0.847825	0.873061	-6.97562	cg01746503
0.127188	0.822949	5.38038	3.69655e-07	1.43898e-06	5.96892	cg16446486
-0.0847198	0.690772	-3.301	0.00126698	0.00255098	-1.7798	cg19081021
-0.0458636	0.823707	-1.45926	0.147092	0.188938	-5.93878	cg21217329
0.0369516	0.583595	1.1613	0.247813	0.300487	-6.32359	cg07239938
-0.0126082	0.459735	-0.486166	0.627731	0.678053	-6.87605	cg17841440
-0.113391	0.185391	-5.88419	3.65805e-08	1.71238e-07	8.21098	cg03299617
0.151458	0.699867	6.14296	1.07056e-08	5.5312e-08	9.40568	cg20689476
0.012896	0.811841	0.558024	0.57786	0.631599	-6.83862	cg24592213
0.135873	0.728017	5.55546	1.67547e-07	6.92762e-07	6.73479	cg26161004
-0.110961	0.819279	-3.70476	0.000320671	0.000728547	-0.497798	cg23723013
-0.119165	0.765575	-4.21124	4.92129e-05	0.000130746	1.27373	cg14437442
0.0646274	0.841273	3.0884	0.00249682	0.00472514	-2.40548	cg11480962
0.100841	0.780957	4.15031	6.21043e-05	0.00016175	1.05249	cg23648810
0.147428	0.247832	4.73747	5.96626e-06	1.87016e-05	3.28945	cg08319130
0.0161504	0.745114	0.631273	0.529054	0.58503	-6.79519	cg04180114
-0.0748831	0.757382	-2.62401	0.00981334	0.0163559	-3.64695	cg16935075
0.0773447	0.808844	3.29708	0.00128308	0.00258104	-1.79154	cg15648896
0.116282	0.308061	3.59139	0.000476957	0.0010457	-0.869942	cg03719092
0.103935	0.772824	4.63659	9.03288e-06	2.74232e-05	2.89159	cg02547426
0.113627	0.375022	4.42878	2.0945e-05	5.96444e-05	2.08739	cg24435924
0.0212546	0.811147	0.959403	0.339271	0.397007	-6.53566	cg18024684
-0.10152	0.76633	-3.42346	0.00084526	0.00176323	-1.40393	cg21794665
0.00689947	0.841618	0.255169	0.799027	0.831156	-6.96156	cg08081346
0.0829577	0.768027	3.22484	0.00162155	0.0031955	-2.00801	cg14595786
0.0304823	0.783591	1.23931	0.217631	0.267889	-6.23107	cg08556772
-0.0739785	0.268203	-3.63654	0.000407301	0.000906022	-0.722269	cg20770516
-0.0909718	0.78785	-3.0022	0.00325885	0.00601989	-2.64938	cg22963296
0.0171767	0.786105	0.676464	0.500039	0.557432	-6.76575	cg07813322
0.092219	0.18651	3.16605	0.00195696	0.0037882	-2.18133	cg20344326
0.0111704	0.704094	0.446982	0.655688	0.703691	-6.8943	cg14973055
-0.012701	0.747256	-0.447165	0.655558	0.703588	-6.89422	cg26161895
0.144436	0.785334	5.30044	5.2956e-07	2.00389e-06	5.62176	cg08524717
0.0575754	0.800161	2.20136	0.0296124	0.0444782	-4.61895	cg18346398
-0.0854227	0.67861	-3.1544	0.00203053	0.00391866	-2.21531	cg25491247
0.0430966	0.201453	1.35237	0.178787	0.224796	-6.0866	cg06085985
-0.142554	0.219585	-6.8816	2.81558e-10	1.97805e-09	12.9541	cg15166900
0.173365	0.180078	5.6492	1.09458e-07	4.67971e-07	7.14769	cg22748573
-0.0360975	0.767718	-1.41857	0.158597	0.202017	-5.99633	cg25554205
-0.0212716	0.77133	-0.783715	0.434744	0.493574	-6.6878	cg06303171
0.0759257	0.64842	3.20973	0.0017018	0.00333877	-2.05264	cg15140798
-0.0922784	0.659588	-3.35104	0.00107546	0.00219727	-1.62776	cg09268961
0.086866	0.7677	3.75034	0.000272479	0.000627887	-0.344956	cg04626491
-0.0171221	0.757764	-0.553566	0.5809	0.63451	-6.84109	cg26490758
-0.174341	0.223316	-9.04774	3.00528e-15	6.92715e-14	24.18	cg14905631
-0.104246	0.14083	-5.64402	1.11698e-07	4.7677e-07	7.12771	cg14254867
0.0771659	0.782849	3.19802	0.00176677	0.003454	-2.08721	cg25256067
0.0122467	0.739306	0.467221	0.641184	0.690329	-6.88506	cg06258022
0.0734375	0.815829	3.47808	0.000702726	0.00148917	-1.23207	cg01830154
-0.0587107	0.80876	-2.13839	0.0345017	0.0510688	-4.75042	cg23193657
0.0640243	0.136013	1.95294	0.053143	0.0755083	-5.11694	cg03862225
-0.0970673	0.745148	-3.86239	0.00018191	0.000433519	0.0354873	cg21219252
0.0455724	0.700165	1.63976	0.103661	0.137961	-5.66462	cg25373553
0.00359563	0.796466	0.119815	0.904829	0.920923	-6.98693	cg26476930
0.0635862	0.75421	2.63312	0.00956564	0.0159826	-3.62416	cg09340205
-0.0983605	0.496025	-3.41455	0.000870852	0.00181216	-1.43168	cg19187110
-0.114828	0.543801	-3.9274	0.000143509	0.000348748	0.259453	cg05240178
-0.130451	0.557284	-4.92574	2.70094e-06	9.00803e-06	4.05076	cg15332812
-0.0893793	0.775908	-3.00205	0.00326035	0.00602243	-2.6498	cg11007015
0.102454	0.611609	4.00426	0.00010784	0.000268346	0.529465	cg00352576
0.038528	0.393201	1.18701	0.237558	0.28953	-6.29375	cg27108629
-0.0890385	0.112345	-2.77749	0.00635421	0.0110392	-3.25628	cg17655970
0.0416942	0.787688	1.47791	0.142038	0.183116	-5.91187	cg25245118
-0.00993448	0.786531	-0.384525	0.701266	0.745291	-6.92023	cg00491335
-0.00667575	0.799572	-0.220247	0.826051	0.854487	-6.96986	cg07814318
0.0154262	0.796664	0.571697	0.568591	0.622752	-6.83092	cg10910512
0.0563765	0.723166	2.08368	0.0393012	0.0574433	-4.86178	cg23929682
0.00607139	0.732613	0.202156	0.840135	0.866465	-6.97368	cg23172892
0.121774	0.368906	4.15585	6.08789e-05	0.000158888	1.07162	cg27077143
0.121689	0.773835	5.37637	3.76348e-07	1.46326e-06	5.95157	cg07303091
0.0332253	0.813966	1.38986	0.167125	0.21166	-6.03599	cg19229651
-0.0308265	0.735894	-1.14455	0.254661	0.3079	-6.34268	cg23824502
-0.04735	0.800697	-1.67674	0.0961842	0.128993	-5.60469	cg24678581
0.107775	0.742301	5.15486	1.00311e-06	3.61621e-06	5.00471	cg22160267
-0.00185507	0.821401	-0.0604037	0.951934	0.960612	-6.99228	cg12602405
-0.0289785	0.541497	-0.921139	0.358817	0.416987	-6.57137	cg05390307
-0.0666606	0.773284	-2.37567	0.0190925	0.0298888	-4.23682	cg18459339
0.0897998	0.738006	3.65355	0.000383757	0.000858057	-0.666461	cg17843722
-0.0466915	0.727429	-1.39585	0.165325	0.20961	-6.02779	cg17908602
0.00994622	0.788208	0.375742	0.707768	0.751196	-6.92356	cg11538998
-0.0670053	0.808863	-2.19675	0.0299504	0.0449319	-4.62873	cg01360720
-0.0530054	0.746063	-1.82338	0.0707217	0.0977937	-5.35447	cg20288445
0.0584093	0.775699	2.32771	0.0215904	0.0333908	-4.34456	cg08575819
0.0344676	0.542958	1.47668	0.142363	0.183503	-5.91367	cg08228672
-0.125933	0.781316	-4.23565	4.47834e-05	0.00011989	1.36341	cg07849052
-0.0943673	0.77885	-3.29372	0.00129794	0.00260797	-1.80207	cg05780722
-0.108468	0.788472	-3.76698	0.000256971	0.000595278	-0.289682	cg25416479
-0.122872	0.167441	-5.97091	2.43034e-08	1.17689e-07	8.6083	cg20775840
0.0480881	0.735087	1.99313	0.0484999	0.0694624	-5.04012	cg08557246
0.0996749	0.729753	3.57017	0.000513254	0.00111703	-0.938549	cg03586564
-0.0385097	0.725155	-1.26255	0.209188	0.258662	-6.20238	cg14420757
-0.0259086	0.688306	-1.11653	0.266408	0.320548	-6.37403	cg05248960
-0.0109362	0.75356	-0.474953	0.635678	0.685279	-6.88143	cg19509125
-0.12885	0.197846	-6.0072	2.04633e-08	1.00561e-07	8.77548	cg12869240
-0.000869877	0.368795	-0.0316662	0.974791	0.979561	-6.99361	cg18299835
0.0132481	0.819369	0.498502	0.619037	0.669961	-6.86999	cg23861478
0.0387948	0.724301	1.39553	0.165421	0.209713	-6.02823	cg05603680
-0.0544966	0.781669	-1.83893	0.0683847	0.0948466	-5.32677	cg15391425
-0.0803324	0.862245	-2.391	0.0183492	0.0288322	-4.20196	cg02912129
-0.036054	0.597085	-1.18747	0.237375	0.289329	-6.29321	cg04303330
0.00579973	0.663719	0.193457	0.846926	0.872308	-6.9754	cg17106157
0.0605648	0.731636	2.20526	0.0293319	0.0441003	-4.61071	cg11508595
-0.0920738	0.172634	-4.37042	2.63942e-05	7.37953e-05	1.8667	cg26154937
0.102451	0.750334	3.54553	0.000558689	0.00120755	-1.01784	cg08864344
0.142804	0.683455	5.68993	9.04066e-08	3.93009e-07	7.33277	cg09001777
-0.110344	0.771062	-3.83846	0.000198626	0.000469731	-0.0472072	cg27065742
-0.110936	0.786394	-4.07075	8.41077e-05	0.000213693	0.765003	cg14284588
0.0347408	0.585281	1.3267	0.187112	0.234147	-6.12047	cg00093971
-0.100947	0.76797	-3.27787	0.0013667	0.00273422	-1.84985	cg04701716
0.0193676	0.385213	0.688058	0.492737	0.550325	-6.75787	cg02340851
-0.0896509	0.766935	-3.10107	0.00240116	0.0045609	-2.36949	cg02309725
-0.0146727	0.768079	-0.447526	0.655298	0.703342	-6.89406	cg09514933
0.0513128	0.660979	1.5445	0.125086	0.16336	-5.81313	cg13673536
-0.105309	0.735112	-3.66977	0.000362798	0.000814997	-0.613632	cg14258031
-0.0267962	0.830536	-0.984165	0.327005	0.384258	-6.51178	cg18696027
-0.119784	0.541205	-3.91114	0.000152353	0.000368523	0.202981	cg11070420
-0.0684635	0.222444	-2.77876	0.00632907	0.0109976	-3.2528	cg09026360
0.0256968	0.763372	0.93948	0.349362	0.407339	-6.55443	cg26925450
-0.156136	0.218636	-8.05806	6.26134e-13	7.78016e-12	18.9366	cg19870717
-0.067354	0.13894	-3.35692	0.00105413	0.00215688	-1.6093	cg23376861
0.130113	0.1867	4.11786	7.03677e-05	0.000181508	0.934137	cg13946538
-0.0796993	0.437167	-2.67882	0.00841956	0.0142304	-3.50969	cg01561528
-0.0602917	0.777156	-2.04305	0.0432266	0.0626042	-4.94273	cg06006512
0.0047065	0.667581	0.193045	0.847248	0.872576	-6.97548	cg01729020
-0.118858	0.15956	-6.39776	3.11572e-09	1.78961e-08	10.6079	cg03504245
0.0361243	0.503286	1.17433	0.242576	0.294831	-6.30854	cg01989224
0.0691028	0.377478	2.16343	0.0324805	0.0483455	-4.69858	cg24673765
-0.131875	0.1628	-6.21775	7.47002e-09	3.98294e-08	9.75598	cg14081667
0.0402657	0.720493	1.49564	0.13736	0.177691	-5.886	cg00580497
0.0553969	0.832135	2.43183	0.0164892	0.0261716	-4.10796	cg00963071
-0.0296469	0.873616	-0.956709	0.340628	0.398392	-6.53822	cg27036341
-0.118079	0.153876	-5.76245	6.46097e-08	2.88803e-07	7.65868	cg14750269
-0.095277	0.798235	-3.12821	0.00220532	0.00422206	-2.2913	cg02981041
-0.0232158	0.794569	-0.894456	0.372858	0.431437	-6.59543	cg23524048
-0.0977968	0.799682	-3.35253	0.00107017	0.00218714	-1.62318	cg02195995
-0.0706213	0.700604	-2.76684	0.00655081	0.0113436	-3.28387	cg04561637
0.0544703	0.751649	2.41054	0.0174355	0.0275308	-4.15711	cg18832407
-0.0725612	0.728905	-2.40822	0.0175447	0.0276874	-4.16254	cg03763001
0.0327315	0.770947	1.37719	0.171	0.216032	-6.05325	cg06563471
0.0199381	0.67696	0.589439	0.556669	0.611517	-6.82065	cg11451506
-0.0802371	0.101581	-4.09513	7.66139e-05	0.000196303	0.853274	cg22235407
0.129767	0.764593	6.39839	3.10616e-09	1.78443e-08	10.6109	cg01391299
-0.133772	0.186552	-6.36143	3.72055e-09	2.10519e-08	10.4349	cg23108037
0.0671611	0.831115	2.07255	0.0403449	0.058812	-4.8841	cg17529386
0.0971873	0.822264	3.22026	0.00164618	0.00323907	-2.02184	cg05501509
-0.113476	0.756746	-3.88211	0.000169445	0.000406243	0.102621	cg09774022
0.0614097	0.754601	2.38545	0.018613	0.0292001	-4.21455	cg22094781
-0.223716	0.248727	-9.08703	2.42505e-15	5.75835e-14	24.3909	cg23244095
-0.0986401	0.18622	-5.31447	4.96117e-07	1.88691e-06	5.68448	cg11452221
-0.117778	0.144691	-6.34157	4.09868e-09	2.29947e-08	10.3406	cg04280493
-0.0954763	0.631832	-3.89488	0.000161555	0.000389	0.147436	cg03739877
-0.179922	0.205973	-8.31917	1.55211e-13	2.2405e-12	20.3054	cg20535781
-0.13694	0.207287	-6.75171	5.407e-10	3.5978e-09	12.3166	cg01516872
-0.0558369	0.676408	-2.03029	0.0445271	0.0642953	-4.96785	cg16098340
0.000469806	0.682893	0.0146621	0.988326	0.990593	-6.994	cg16322479
-0.122704	0.175909	-5.81907	4.96279e-08	2.26588e-07	7.91475	cg13749939
0.0452157	0.759223	1.75553	0.0817038	0.111318	-5.47271	cg21301258
-0.0444749	0.667182	-1.4174	0.158943	0.202406	-5.99796	cg20074159
0.102751	0.764134	4.56344	1.21769e-05	3.61202e-05	2.60566	cg12507869
0.084507	0.755746	3.49724	0.000658464	0.00140362	-1.1714	cg14205864
-0.136928	0.219555	-6.09971	1.317e-08	6.69052e-08	9.20409	cg14737994
0.0419447	0.803417	1.33291	0.185075	0.231903	-6.11234	cg09313745
0.0821451	0.697794	3.40618	0.000895011	0.00185837	-1.45727	cg21242002
-0.104725	0.1941	-5.35947	4.05911e-07	1.56812e-06	5.87846	cg00625776
-0.00677791	0.436328	-0.286129	0.775269	0.810322	-6.95319	cg08373187
0.0609116	0.761807	1.9898	0.0488754	0.0699598	-5.04657	cg13068215
0.101239	0.609346	3.43565	0.000811402	0.00169846	-1.36588	cg01646795
0.0142097	0.666363	0.577973	0.564357	0.618805	-6.82732	cg11245297
-0.022247	0.728905	-0.760542	0.448415	0.507127	-6.7056	cg20189073
0.0590534	0.632361	2.45631	0.0154581	0.0246876	-4.05098	cg06524120
-0.138806	0.226231	-6.13762	1.09832e-08	5.66369e-08	9.38077	cg26824709
0.0728364	0.815237	3.30228	0.0012615	0.00254114	-1.77583	cg09167414
-0.0450834	0.700545	-1.59482	0.113371	0.149628	-5.73575	cg01409736
-0.0191623	0.68716	-0.662614	0.508842	0.565815	-6.77499	cg24762931
0.0608348	0.189018	2.23828	0.0270374	0.0409598	-4.54026	cg27428304
-0.00420991	0.677828	-0.14155	0.887671	0.906798	-6.98409	cg03266297
0.00982921	0.300999	0.384674	0.701156	0.745222	-6.92017	cg22577701
-0.136813	0.162331	-6.98758	1.64714e-10	1.21012e-09	13.4781	cg17255214
-0.119999	0.75866	-4.45583	1.88223e-05	5.40401e-05	2.18959	cg12931642
-0.162089	0.19583	-7.89001	1.52669e-12	1.72681e-11	18.0623	cg12435792
0.118529	0.793262	4.80974	4.40282e-06	1.41273e-05	3.58089	cg05152300
-0.0585957	0.119477	-2.27659	0.0245716	0.0375633	-4.45728	cg01992382
0.0301701	0.89096	1.43116	0.154964	0.197956	-5.97869	cg14550145
0.0381562	0.72644	1.35968	0.176469	0.222186	-6.07684	cg13197560
-0.145865	0.598414	-4.97824	2.1597e-06	7.33161e-06	4.26602	cg24378250
0.0655009	0.790057	2.62679	0.00973528	0.0162373	-3.63989	cg27370759
0.0408922	0.794273	1.53324	0.127834	0.166567	-5.83012	cg19468528
-0.0511666	0.719494	-1.67163	0.0971897	0.130183	-5.61304	cg26838345
-0.00502821	0.787786	-0.19715	0.844041	0.869843	-6.97468	cg06972010
0.0642816	0.702624	2.07664	0.0399587	0.0583004	-4.87591	cg16123848
0.00243403	0.788767	0.100754	0.919913	0.933495	-6.98903	cg26659572
-0.0781492	0.150807	-3.70136	0.000324282	0.000736058	-0.508476	cg05405872
-0.128719	0.209902	-6.94693	2.02392e-10	1.46227e-09	13.2767	cg06175001
0.0115238	0.444309	0.421592	0.674074	0.72074	-6.90531	cg27222274
0.0676185	0.471435	2.0489	0.0426413	0.0618396	-4.93116	cg22510074
-0.079674	0.699595	-2.86157	0.00497099	0.0088389	-3.03402	cg01594949
-0.0060941	0.751747	-0.230561	0.818046	0.847606	-6.96754	cg15828353
0.0979878	0.341232	3.67211	0.000359805	0.000809025	-0.605879	cg04064452
0.0319236	0.864276	1.31321	0.191599	0.239156	-6.13802	cg05141695
-0.0165742	0.713671	-0.496121	0.620712	0.671488	-6.87117	cg18831899
-0.0239171	0.661124	-0.934507	0.351907	0.409935	-6.55906	cg20724107
0.168736	0.292169	5.60854	1.31913e-07	5.5545e-07	6.96681	cg09887220
0.125091	0.661922	4.49721	1.59431e-05	4.63601e-05	2.3482	cg12675583
-0.022471	0.779823	-0.968937	0.334511	0.392121	-6.52654	cg14174379
-0.147671	0.180363	-7.10859	8.89631e-11	6.88224e-10	14.0805	cg03689386
0.061358	0.583524	1.79112	0.0757822	0.104083	-5.41123	cg11293016
0.0323335	0.785469	1.16223	0.247439	0.300093	-6.32253	cg10663897
-0.171479	0.761996	-6.42041	2.8027e-09	1.62468e-08	10.7114	cg01366470
0.119938	0.201825	4.89726	3.04325e-06	1.0059e-05	3.93579	cg04394763
0.0360748	0.666864	1.40901	0.161402	0.205211	-6.00963	cg12081303
-0.0363421	0.784143	-1.39422	0.165811	0.210167	-6.03002	cg19536508
0.0238684	0.78617	0.865873	0.388279	0.447086	-6.62042	cg16563569
0.0977628	0.77347	3.22105	0.00164197	0.00323219	-2.01948	cg16445268
-0.0767951	0.263339	-3.56577	0.000520722	0.0011319	-0.952212	cg04370730
0.0534548	0.283092	1.85505	0.0660312	0.0919217	-5.29783	cg02919572
0.00618479	0.825444	0.242226	0.809016	0.839741	-6.96478	cg23282659
0.165508	0.72933	7.09348	9.60936e-11	7.38604e-10	14.0051	cg25465483
0.00143405	0.825781	0.0595919	0.952579	0.961116	-6.99233	cg27086758
0.172603	0.648377	5.99382	2.18988e-08	1.07032e-07	8.70994	cg15976883
-0.114459	0.781595	-4.07987	8.12602e-05	0.000207095	0.797649	cg24917883
-0.188177	0.756485	-7.14614	7.38271e-11	5.80595e-10	14.2633	cg26398024
0.0637032	0.808472	2.54301	0.0122528	0.0200119	-3.84502	cg00802510
0.0135197	0.775237	0.523755	0.601409	0.653901	-6.85711	cg10218194
-0.0684047	0.240542	-2.11642	0.0363651	0.0535775	-4.79547	cg03241244
-0.120993	0.772712	-4.28366	3.71598e-05	0.00010098	1.54098	cg21944138
-0.0649529	0.634368	-2.65212	0.00907201	0.0152312	-3.57672	cg19369262
0.129164	0.691461	5.06879	1.45944e-06	5.10916e-06	4.64325	cg05144814
-0.103071	0.798244	-3.54294	0.000563674	0.00121736	-1.02614	cg22824748
0.100291	0.73031	3.71893	0.000304966	0.000696102	-0.450638	cg04950931
-0.011201	0.778233	-0.502737	0.616064	0.667209	-6.86788	cg15685680
-0.0335393	0.398354	-1.52946	0.128763	0.16766	-5.83579	cg23792978
-0.0569775	0.742811	-1.88669	0.0616068	0.0863297	-5.24033	cg17212919
-0.00704672	0.237351	-0.239715	0.810958	0.841423	-6.96539	cg23153655
0.0389799	0.831288	1.5331	0.127865	0.166597	-5.83033	cg09088190
0.0945864	0.722284	3.96094	0.000126659	0.000311078	0.377288	cg20485874
-0.0579493	0.169731	-2.24349	0.0266881	0.0404757	-4.52902	cg24535622
0.01404	0.837457	0.468755	0.640091	0.689317	-6.88435	cg15000222
-0.0814693	0.772098	-2.83994	0.0052977	0.00936434	-3.09175	cg02258002
-0.0632825	0.739944	-2.2602	0.0256025	0.0389761	-4.49296	cg13181022
-0.0187238	0.280147	-0.595132	0.55287	0.607882	-6.81728	cg22256944
0.00291431	0.708786	0.103357	0.917851	0.931774	-6.98877	cg21743307
-0.123475	0.795355	-4.18803	5.38141e-05	0.000141925	1.18878	cg16896008
-0.00529949	0.223596	-0.209371	0.834511	0.861543	-6.9722	cg08490768
0.103284	0.668762	4.25348	4.17341e-05	0.00011236	1.43029	cg00339913
-0.0648303	0.710967	-2.11782	0.0362434	0.0534117	-4.79261	cg27400282
0.0477342	0.732964	2.15144	0.0334309	0.049626	-4.72342	cg14193129
0.0882132	0.72732	3.30826	0.00123767	0.00249801	-1.75804	cg02549628
0.128699	0.278908	4.26442	4.00512e-05	0.000108185	1.46966	cg16555537
-0.0820859	0.672781	-2.96428	0.00365703	0.00668532	-2.75467	cg06819704
-0.0800474	0.714239	-2.79301	0.00607504	0.0105985	-3.21569	cg20899266
-0.00731766	0.218741	-0.299448	0.765112	0.80159	-6.94929	cg12146909
0.103598	0.757126	3.36441	0.00102895	0.00211072	-1.58672	cg24856264
0.0811001	0.323343	2.9157	0.00423252	0.00763367	-2.88786	cg08739433
-0.0604554	0.780336	-1.96322	0.0519222	0.0739326	-5.09744	cg09968147
0.160835	0.133226	5.40103	3.37986e-07	1.32517e-06	6.05586	cg16781647
0.0517459	0.782152	2.19481	0.0300885	0.0451196	-4.63276	cg14272573
-0.15462	0.352499	-6.36443	3.66643e-09	2.07706e-08	10.4492	cg01892689
-0.103228	0.479419	-3.41995	0.000855248	0.00178238	-1.41486	cg19169342
-0.0937881	0.283448	-3.34795	0.00108647	0.00221784	-1.63721	cg25108548
0.0210791	0.714692	0.786453	0.433145	0.491961	-6.68566	cg16190888
0.0384818	0.740087	1.41249	0.160381	0.204065	-6.0048	cg25720264
-0.116555	0.114959	-6.48874	1.99417e-09	1.18835e-08	11.0429	cg23305567
-0.0256844	0.770284	-0.949319	0.344357	0.40225	-6.5452	cg08379517
-0.146531	0.190423	-9.32677	6.52996e-16	1.86755e-14	25.6807	cg22355184
-0.0886558	0.82497	-2.84537	0.00521379	0.00922975	-3.07728	cg13733787
-0.0759093	0.780449	-2.54965	0.0120364	0.0196922	-3.82909	cg21681962
0.00566509	0.667058	0.185428	0.853205	0.877666	-6.97692	cg19045427
-0.105019	0.719442	-3.66649	0.000367014	0.000823666	-0.624469	cg02392064
-0.00285488	0.560266	-0.109024	0.913364	0.927893	-6.98817	cg19464876
-0.0848534	0.772109	-2.9137	0.00425786	0.00767352	-2.89329	cg11838876
0.0498029	0.731911	1.73635	0.0850558	0.115449	-5.50538	cg02453013
0.0597642	0.839102	2.60539	0.0103295	0.0171291	-3.69285	cg16358034
-0.00737813	0.503827	-0.268209	0.788997	0.822275	-6.95815	cg09703727
0.0739518	0.801609	2.50311	0.0136483	0.0220741	-3.94071	cg25707805
0.111727	0.588505	4.04935	9.11645e-05	0.00022999	0.688662	cg04249191
0.185297	0.478649	6.42595	2.729e-09	1.58511e-08	10.7375	cg04945158
-0.130408	0.430055	-6.05015	1.66841e-08	8.32516e-08	8.97403	cg01243513
-0.0490021	0.623276	-2.14263	0.0341482	0.0506021	-4.74165	cg15594550
-0.0140286	0.774585	-0.526689	0.599377	0.652041	-6.85557	cg26630859
-0.0728468	0.28089	-2.80685	0.00583472	0.0102188	-3.17924	cg04242078
0.00611497	0.737328	0.212416	0.832141	0.85949	-6.97155	cg06266132
-0.10024	0.781738	-3.20945	0.00170418	0.0033431	-2.0538	cg25815219
0.0189931	0.807256	0.997149	0.320684	0.377645	-6.49903	cg24973205
-0.0619296	0.805842	-2.12706	0.0354517	0.0523308	-4.7737	cg23379806
0.0846049	0.795616	3.75303	0.000269872	0.000622455	-0.335917	cg02454802
0.0473166	0.167518	1.40381	0.162945	0.206955	-6.01682	cg14217069
-0.0996181	0.193384	-5.17581	9.15194e-07	3.32221e-06	5.09321	cg01102833
-0.0622117	0.83209	-2.24221	0.0267755	0.0405972	-4.53182	cg17547742
-0.0144967	0.67786	-0.463871	0.643576	0.692551	-6.88662	cg18909235
0.024525	0.756155	1.02879	0.305631	0.362007	-6.46725	cg19787644
0.0628698	0.756313	2.09488	0.0382744	0.056109	-4.8392	cg04011940
0.064191	0.814235	2.57611	0.0111954	0.0184306	-3.76467	cg10411272
0.0361576	0.643947	1.65875	0.0997581	0.133244	-5.63398	cg26677455
-0.017213	0.699346	-0.704101	0.482724	0.540842	-6.74675	cg03938015
0.21344	0.484034	7.67051	4.89539e-12	4.94948e-11	16.9205	cg02505918
-0.0752455	0.564077	-2.74614	0.00695412	0.01197	-3.33768	cg24078554
0.129529	0.590057	4.50854	1.5232e-05	4.44396e-05	2.39181	cg23097079
-0.145084	0.24149	-6.82423	3.7585e-10	2.57572e-09	12.6719	cg06106242
-0.0648585	0.802514	-2.10336	0.0375122	0.055099	-4.82202	cg21160906
0.0449459	0.834057	1.81937	0.0713302	0.0985282	-5.36156	cg06267617
-0.110001	0.785577	-3.52156	0.000606479	0.00130218	-1.0945	cg24186506
-0.0744393	0.7117	-2.38374	0.0186979	0.0293207	-4.21849	cg22791535
-0.0181721	0.796405	-0.681338	0.496963	0.554527	-6.76245	cg10812236
0.0851459	0.598995	2.93956	0.00394015	0.00715332	-2.82267	cg02102771
-0.00969106	0.813725	-0.381887	0.703216	0.74706	-6.92124	cg12478370
0.14795	0.203483	5.20171	8.19069e-07	2.99884e-06	5.20059	cg10909080
0.0126157	0.39473	0.427275	0.669941	0.716901	-6.9029	cg01965462
-0.0792328	0.761451	-2.62971	0.00965905	0.0161216	-3.63277	cg02182794
-0.0355322	0.523695	-1.22795	0.221857	0.272518	-6.24491	cg26198807
0.0146693	0.670829	0.546267	0.585892	0.639194	-6.84509	cg03262802
-0.0767297	0.771729	-2.57904	0.0111087	0.0182981	-3.75766	cg04490079
0.0262105	0.832586	0.953931	0.342026	0.399877	-6.54085	cg15046675
-0.113984	0.303898	-4.85091	3.7025e-06	1.20514e-05	3.74731	cg25151916
0.104868	0.636516	3.83439	0.000201577	0.000476131	-0.0611042	cg19507032
-0.0775864	0.731069	-2.62979	0.00965708	0.0161199	-3.63259	cg16402715
0.0252286	0.792702	0.919859	0.359483	0.417671	-6.57254	cg16230581
-0.0495816	0.286924	-1.88345	0.0620456	0.0868856	-5.24624	cg19579058
-0.0666962	0.472854	-2.35448	0.0201645	0.0313956	-4.28471	cg25343227
-0.0186875	0.177522	-0.543682	0.587664	0.640938	-6.8465	cg15054274
0.0950473	0.761079	3.90516	0.000155579	0.000375686	0.183016	cg20347893
0.0915644	0.672989	3.68764	0.000340393	0.000769389	-0.55399	cg20797216
0.064363	0.79268	2.45435	0.0155405	0.0248056	-4.05563	cg19548859
-0.077312	0.775827	-2.59795	0.0105462	0.0174537	-3.7113	cg17948986
0.0210637	0.755218	0.693706	0.489201	0.546979	-6.75398	cg26255689
0.0629314	0.755605	2.47963	0.0145299	0.0233433	-3.99623	cg14321245
0.0772957	0.727866	2.70616	0.00779363	0.013265	-3.44029	cg15901963
0.0866607	0.796595	4.54804	1.29623e-05	3.82782e-05	2.54587	cg13419330
0.0976388	0.199862	3.2487	0.00150212	0.00298008	-1.93724	cg06835744
-0.093012	0.147617	-4.02262	0.000100666	0.000251923	0.594579	cg09605317
-0.103088	0.78825	-3.46077	0.000745575	0.00157148	-1.28708	cg02006756
0.0679383	0.792713	2.74937	0.006888	0.0118659	-3.32917	cg01785605
-0.0740342	0.7378	-2.76855	0.00652018	0.0112968	-3.27957	cg09255061
-0.122344	0.722144	-4.28739	3.6624e-05	9.96549e-05	1.55481	cg13042596
0.0574126	0.715499	1.95182	0.0532779	0.0756719	-5.11907	cg08621893
0.105206	0.197778	3.44552	0.000784912	0.00164735	-1.33498	cg16331929
0.103048	0.773176	4.30877	3.36391e-05	9.22233e-05	1.63555	cg14622879
0.0425442	0.40897	1.50401	0.135194	0.175167	-5.87368	cg27650678
-0.00977752	0.714955	-0.353007	0.724699	0.76607	-6.93184	cg05983363
-0.0632692	0.904053	-2.07698	0.0399268	0.0582573	-4.87523	cg03605066
0.0298076	0.791586	1.28755	0.200361	0.248855	-6.17092	cg25364619
-0.115727	0.789051	-3.94787	0.000133072	0.000325369	0.330793	cg02447659
-0.0301518	0.665195	-0.942744	0.347697	0.405664	-6.55138	cg25021359
0.0813683	0.821573	3.37272	0.00100042	0.00205739	-1.56075	cg05569987
-0.151161	0.167593	-9.03867	3.15774e-15	7.2332e-14	24.1314	cg17424856
-0.128602	0.256048	-5.55563	1.67417e-07	6.92312e-07	6.73554	cg15644324
0.0582523	0.648553	1.95271	0.0531711	0.0755428	-5.11738	cg12926300
-0.0903977	0.727295	-3.35138	0.00107425	0.00219498	-1.62671	cg27248875
-0.0896986	0.742768	-2.9623	0.00367893	0.00672114	-2.76011	cg14805174
0.101244	0.731016	3.20012	0.00175584	0.00343501	-2.08136	cg09366587
0.0934973	0.722677	3.45756	0.000753696	0.00158721	-1.29718	cg11197061
-0.0224117	0.706647	-0.835222	0.405244	0.464179	-6.64633	cg16671238
-0.109096	0.170544	-4.77972	4.99275e-06	1.58688e-05	3.46015	cg22498099
0.026533	0.783015	0.980675	0.328716	0.386035	-6.51518	cg01331196
0.0438317	0.746558	1.44722	0.150428	0.192806	-5.95597	cg17218270
-0.0884015	0.151341	-4.05062	9.06287e-05	0.000228755	0.694052	cg07256473
0.0154834	0.690946	0.464962	0.642797	0.691818	-6.88611	cg14717906
-0.0163042	0.749924	-0.584623	0.559894	0.614556	-6.82346	cg16248160
0.0884361	0.776378	3.46304	0.000739497	0.00155993	-1.27957	cg00432659
-0.102028	0.788756	-3.723	0.000300596	0.000687061	-0.437081	cg00018850
-0.131591	0.453536	-6.13951	1.08845e-08	5.61688e-08	9.38955	cg07259811
-0.0638907	0.767118	-2.70711	0.00777046	0.0132321	-3.43771	cg11972721
-0.0691983	0.685768	-2.6942	0.00806049	0.0136711	-3.47062	cg24855956
-0.0670824	0.193124	-2.97414	0.00354805	0.00650588	-2.72716	cg05389024
-0.127243	0.774485	-4.24759	4.27579e-05	0.000114877	1.40744	cg01949353
0.0751199	0.784828	3.01702	0.00311314	0.00577428	-2.60766	cg19411729
0.0982668	0.798894	3.18947	0.00181654	0.00354194	-2.1127	cg13023584
-0.0357668	0.796939	-1.22033	0.22472	0.275603	-6.25412	cg05534676
-0.0471629	0.792904	-1.52095	0.13089	0.170126	-5.84854	cg03418563
0.209894	0.544012	7.74403	3.32855e-12	3.49724e-11	17.2986	cg22180580
0.200202	0.58971	8.77527	1.32422e-14	2.53604e-13	22.7227	cg05766107
0.146935	0.582421	5.12813	1.13018e-06	4.03629e-06	4.88997	cg19435720
-0.00568276	0.633078	-0.252079	0.801408	0.833169	-6.96235	cg13365591
-0.0247534	0.761118	-0.789249	0.431515	0.490432	-6.68347	cg00843538
-0.0633407	0.674698	-2.31443	0.0223358	0.0344363	-4.37413	cg26691898
0.169051	0.236297	5.94558	2.75099e-08	1.31852e-07	8.48821	cg19683410
0.0974717	0.66873	3.47582	0.000708593	0.00150024	-1.23967	cg27178772
0.0561795	0.677335	2.051	0.0424335	0.0615644	-4.92701	cg15202848
-0.0392113	0.353966	-1.5584	0.121752	0.159461	-5.79198	cg20807852
-0.0938516	0.788411	-3.17533	0.00190013	0.00368941	-2.15418	cg23690785
0.125732	0.178972	3.8375	0.000199316	0.00047124	-0.0504762	cg06544405
0.0418632	0.483954	1.27654	0.204216	0.253126	-6.18484	cg09357276
0.0509861	0.811005	2.06029	0.0415172	0.0603542	-4.90852	cg21836905
0.00393312	0.67629	0.175104	0.861291	0.884559	-6.97878	cg25147684
-0.107869	0.133349	-5.52751	1.90283e-07	7.78334e-07	6.61155	cg18233786
0.0207418	0.771756	0.691903	0.490328	0.548079	-6.75523	cg10907868
0.0398083	0.81312	1.66127	0.0992507	0.132652	-5.6299	cg10397389
-0.0849201	0.797061	-2.97164	0.00357641	0.0065528	-2.73432	cg06880245
-0.12746	0.334511	-4.85164	3.69665e-06	1.20347e-05	3.74901	cg13195955
-0.0623442	0.753573	-2.09495	0.0382682	0.0561014	-4.83906	cg00046410
0.0578037	0.539207	1.85654	0.0658173	0.0916562	-5.29515	cg21043727
-0.0847023	0.188672	-4.1039	7.41071e-05	0.000190421	0.884822	cg02269083
0.0753327	0.135461	2.33177	0.0213713	0.0330856	-4.33557	cg22668421
-0.032798	0.749088	-1.05374	0.294109	0.349893	-6.4415	cg24663419
0.0443214	0.722928	1.82308	0.0707629	0.0978413	-5.35499	cg19009305
-0.0916229	0.16144	-4.90656	2.92541e-06	9.70062e-06	3.97377	cg11599981
0.0512145	0.449526	1.55832	0.121777	0.159485	-5.79211	cg13646005
-0.0284404	0.77972	-1.07202	0.285851	0.341247	-6.42225	cg26985134
0.0298731	0.698309	0.958396	0.33978	0.397532	-6.53661	cg23415916
0.0167966	0.656065	0.764862	0.445844	0.504631	-6.70233	cg13128117
-0.0189244	0.628364	-0.737241	0.462405	0.520871	-6.72297	cg16848072
-0.0340018	0.424294	-1.32522	0.1876	0.234678	-6.12241	cg00870279
0.0476418	0.762891	1.78473	0.0768178	0.105374	-5.42234	cg13731523
0.0469498	0.139931	1.50902	0.133908	0.173626	-5.86626	cg20963814
-0.0824639	0.726139	-2.91474	0.00424467	0.00765321	-2.89046	cg16868784
-0.086284	0.150363	-3.79318	0.000233696	0.000545733	-0.200522	cg18086187
0.0541718	0.68782	2.46151	0.0152466	0.0243864	-4.03881	cg21784411
0.0290985	0.794878	1.10459	0.271533	0.325979	-6.38715	cg19274612
-0.0108026	0.674521	-0.408151	0.683886	0.729604	-6.91088	cg00023174
-0.101924	0.71396	-3.47758	0.000704374	0.00149228	-1.2341	cg14550289
-0.148786	0.155525	-8.08103	5.54091e-13	6.96981e-12	19.0565	cg26208507
0.0845355	0.748797	2.60974	0.0102088	0.016949	-3.68226	cg03241909
0.0731752	0.844503	3.18462	0.00184388	0.00358941	-2.1266	cg26558366
-0.114196	0.787187	-3.99851	0.000110272	0.000273895	0.508515	cg09234966
0.026706	0.782181	1.23506	0.219205	0.269603	-6.23627	cg18321354
-0.0507746	0.793486	-1.8732	0.0634609	0.0886659	-5.26495	cg15082751
0.137996	0.805459	6.03265	1.81333e-08	8.98188e-08	8.89302	cg16747164
0.0751998	0.766668	3.09909	0.00241494	0.0045841	-2.37487	cg07042014
0.0285348	0.185091	0.842126	0.401384	0.4603	-6.64058	cg17353057
-0.0555411	0.752886	-1.84288	0.0678022	0.0941255	-5.31971	cg04352495
0.119345	0.688219	4.99338	2.01925e-06	6.89163e-06	4.33047	cg08223357
-0.0302534	0.770457	-1.06274	0.290022	0.345578	-6.43206	cg21161367
-0.123482	0.683439	-5.10597	1.24145e-06	4.39868e-06	4.79913	cg05915794
0.0470234	0.188073	1.72443	0.087192	0.118055	-5.52549	cg13603508
0.00641656	0.739157	0.240156	0.810617	0.841103	-6.96528	cg00187299
0.0298485	0.705918	1.15376	0.250875	0.303786	-6.33222	cg23492779
-0.161528	0.196049	-8.92152	5.97994e-15	1.26195e-13	23.5038	cg26308530
0.0172268	0.564953	0.596935	0.551669	0.606744	-6.81621	cg21742836
0.150336	0.722616	5.17777	9.09791e-07	3.30404e-06	5.09921	cg12743970
0.00967956	0.79298	0.366481	0.714648	0.757258	-6.92699	cg12753529
-0.0495412	0.754625	-1.5982	0.112615	0.148746	-5.73046	cg09863374
0.0475772	0.766297	1.93523	0.0552983	0.0782981	-5.15029	cg06249753
0.0612169	0.615336	2.37558	0.0190947	0.0298919	-4.23697	cg00984696
-0.0487032	0.761004	-1.8113	0.0725826	0.100085	-5.37583	cg12300725
0.0383751	0.874513	1.57165	0.118645	0.155875	-5.77166	cg26032417
-0.126304	0.182181	-6.60765	1.10832e-09	6.93637e-09	11.616	cg09942210
0.0409291	0.638769	1.65654	0.100206	0.133771	-5.63757	cg25664054
0.141594	0.773875	6.27016	5.79793e-09	3.15846e-08	10.0027	cg27518324
-0.108151	0.114234	-4.89305	3.0981e-06	1.02247e-05	3.91862	cg13019491
-0.129034	0.170732	-6.41451	2.87067e-09	1.66049e-08	10.6877	cg20886165
-0.0320744	0.823492	-1.30715	0.193642	0.241405	-6.14585	cg05800356
0.0498058	0.242162	2.10294	0.0375456	0.0551447	-4.82284	cg11467638
0.112155	0.321669	3.85089	0.000189866	0.000450874	-0.00469041	cg06267200
-0.0333745	0.833787	-1.4574	0.1476	0.189533	-5.94145	cg05555653
0.0756902	0.828571	3.47055	0.000720866	0.00152364	-1.25582	cg02341670
-0.1694	0.449	-7.23671	4.61417e-11	3.78519e-10	14.7228	cg12731568
0.00273673	0.709843	0.0996818	0.920762	0.934213	-6.98914	cg11002208
0.0268458	0.719778	0.905522	0.366994	0.42547	-6.58553	cg10783294
-0.121359	0.708728	-4.37286	2.61799e-05	7.32394e-05	1.8747	cg25762078
-0.107402	0.770951	-3.88789	0.000165903	0.00039852	0.122557	cg03685817
-0.105753	0.807476	-3.65591	0.0003809	0.000852149	-0.659293	cg08219589
0.0135649	0.670859	0.497748	0.619568	0.670455	-6.87036	cg25292309
0.1406	0.53939	4.38451	2.50008e-05	7.02312e-05	1.91865	cg25416125
0.0100594	0.667449	0.394315	0.694044	0.73882	-6.91642	cg07502892
0.117921	0.774094	4.55944	1.23853e-05	3.66988e-05	2.58953	cg01104306
0.15329	0.181525	5.43358	2.91991e-07	1.15834e-06	6.19737	cg16166160
-0.0334474	0.220733	-1.49254	0.138163	0.178632	-5.89054	cg17118599
-0.0836206	0.171798	-3.40779	0.0008902	0.00184904	-1.45226	cg21669441
0.0105384	0.678	0.360764	0.718907	0.761056	-6.92907	cg19020398
0.163955	0.457556	6.43151	2.64373e-09	1.53991e-08	10.7681	cg15255086
0.119538	0.769558	5.60606	1.32959e-07	5.59619e-07	6.95882	cg00762678
-0.137664	0.187046	-6.85331	3.24694e-10	2.25443e-09	12.8148	cg00070052
0.0521403	0.83398	2.27457	0.0246946	0.0377318	-4.46165	cg26273310
-0.11841	0.297797	-5.03234	1.70769e-06	5.90796e-06	4.49186	cg02851558
0.0947368	0.782806	4.48506	1.67138e-05	4.84112e-05	2.30285	cg08657671
-0.0555231	0.809019	-1.81761	0.0716063	0.098871	-5.3647	cg06770076
0.121612	0.723779	4.05948	8.77578e-05	0.000222113	0.724744	cg16258229
-0.0787774	0.35971	-2.54171	0.0122988	0.0200821	-3.84827	cg19140375
0.028719	0.822692	1.03803	0.301331	0.357468	-6.45778	cg12335110
-0.16592	0.186433	-8.75202	1.50226e-14	2.82948e-13	22.5988	cg18139195
0.165634	0.279657	5.7666	6.36177e-08	2.84702e-07	7.67405	cg01930356
0.0973786	0.799147	4.09009	7.80886e-05	0.00019974	0.835196	cg04171808
-0.0870961	0.78153	-2.88969	0.00457373	0.0081898	-2.95837	cg25969802
-0.104134	0.307484	-3.48053	0.000697379	0.00147895	-1.2248	cg17872261
0.0639255	0.811846	2.74077	0.00705974	0.0121329	-3.35136	cg19439651
0.0437256	0.742862	1.69054	0.0935041	0.125764	-5.58198	cg04751761
-0.0679724	0.78811	-2.19313	0.0302167	0.0452934	-4.63637	cg07895124
-0.132866	0.356824	-5.4224	3.06104e-07	1.20978e-06	6.15139	cg17865602
0.022569	0.734183	0.845778	0.399351	0.458289	-6.63751	cg08066376
0.0208225	0.788286	0.81444	0.416995	0.475974	-6.66338	cg22288309
-0.0316742	0.739323	-1.22112	0.224421	0.275295	-6.25317	cg13880545
-0.0109609	0.736773	-0.360043	0.719445	0.761521	-6.92933	cg16768376
-0.0756922	0.30645	-2.64607	0.00922911	0.0154719	-3.59201	cg15219685
-0.109146	0.686584	-3.72493	0.000298544	0.000682765	-0.430647	cg06063519
0.0300973	0.757656	1.27664	0.204178	0.253096	-6.18473	cg27451920
0.039149	0.650239	1.46706	0.144963	0.186476	-5.92757	cg07994696
-0.0877931	0.200198	-4.1964	5.20411e-05	0.000137659	1.22041	cg02533787
-0.133864	0.760028	-4.78728	4.84713e-06	1.54391e-05	3.48883	cg24764432
-0.086695	0.753934	-2.90891	0.00431931	0.00777522	-2.90633	cg22042996
0.0691835	0.334678	2.4581	0.0153879	0.024589	-4.04689	cg20817824
-0.0888929	0.754144	-3.00795	0.00320209	0.00592331	-2.63331	cg12404745
-0.0648203	0.789753	-2.27201	0.0248574	0.0379535	-4.4673	cg11022062
0.0693864	0.331893	2.07503	0.0401096	0.0584991	-4.87912	cg11050859
-0.109393	0.669722	-3.93981	0.000137095	0.000334488	0.302652	cg20550050
-0.0932085	0.774395	-3.614	0.000440737	0.000973414	-0.796112	cg07311881
0.10104	0.745997	3.89834	0.000159592	0.000384561	0.159063	cg22907295
-0.0833954	0.803333	-2.70611	0.00779459	0.0132664	-3.4404	cg03855973
-0.039691	0.767556	-1.42322	0.157255	0.200545	-5.98984	cg11095839
0.111687	0.742593	4.13894	6.49396e-05	0.000168537	1.01032	cg00700239
0.0179312	0.818684	0.65906	0.511114	0.56807	-6.77733	cg08476843
0.112346	0.400506	4.76627	5.28131e-06	1.67035e-05	3.40622	cg05483875
-0.102454	0.813583	-3.37352	0.000998379	0.00205366	-1.55871	cg16230553
-0.0264024	0.421064	-0.87721	0.382117	0.440876	-6.6106	cg19935040
0.0136885	0.706564	0.413859	0.679712	0.725901	-6.90853	cg09823288
0.148851	0.649278	6.41083	2.92284e-09	1.68742e-08	10.6702	cg26572165
-0.0431748	0.777623	-1.51631	0.132058	0.171489	-5.85545	cg01714172
-0.079943	0.135117	-3.92727	0.000143431	0.000348584	0.259783	cg22022799
0.183765	0.534735	6.78151	4.68748e-10	3.15416e-09	12.4566	cg05159830
-0.00924948	0.681934	-0.403729	0.687125	0.73256	-6.91267	cg26322781
-0.0787312	0.256313	-3.47957	0.000699173	0.00148227	-1.22734	cg17077762
-0.0487209	0.764514	-1.74223	0.0840173	0.114181	-5.4954	cg14055589
0.1732	0.191804	5.82392	4.87074e-08	2.22801e-07	7.93328	cg21618333
-0.073841	0.49885	-2.99894	0.00329016	0.00607128	-2.65823	cg00585551
0.000318742	0.714795	0.010577	0.991578	0.99312	-6.99405	cg09367817
0.0347212	0.787937	1.39975	0.164149	0.208292	-6.02241	cg17151560
0.00403979	0.775634	0.154998	0.877082	0.897978	-6.9821	cg12588299
0.046696	0.78986	1.95844	0.0524819	0.07466	-5.10649	cg03929043
-0.0696282	0.763578	-2.64211	0.00933083	0.0156274	-3.60185	cg21770145
-0.120164	0.75857	-3.92877	0.000142789	0.000347152	0.264204	cg10501629
0.0563522	0.0883974	1.72155	0.0877154	0.118675	-5.53034	cg01697719
0.0652645	0.760784	2.29722	0.0233305	0.0358207	-4.41212	cg02661728
0.116989	0.642327	4.4231	2.14411e-05	6.09536e-05	2.06516	cg19526568
0.0239405	0.778456	0.839032	0.403111	0.46203	-6.64316	cg26351416
-0.0482714	0.474607	-1.6069	0.110692	0.146409	-5.71682	cg07908160
0.0884834	0.694787	3.38311	0.000966876	0.00199425	-1.52897	cg14557268
-0.0429003	0.752589	-1.55774	0.121916	0.159638	-5.79301	cg09649234
0.0218064	0.751081	0.866734	0.387805	0.446623	-6.61968	cg26672652
0.0583284	0.736395	1.8803	0.0624795	0.0874252	-5.25201	cg27639897
0.105329	0.777014	4.57499	1.16183e-05	3.45928e-05	2.65059	cg06755717
0.0667647	0.806475	3.23869	0.00155064	0.00306762	-1.96674	cg26484813
0.0538346	0.499598	1.99403	0.0484044	0.0693438	-5.0384	cg07826255
-0.14373	0.192163	-7.38349	2.16381e-11	1.89841e-10	15.4641	cg07670736
8.74044e-05	0.782622	0.00287338	0.997712	0.998175	-6.9941	cg13988455
-0.104066	0.143779	-4.92183	2.74152e-06	9.13356e-06	4.03621	cg15755548
-0.0934129	0.132968	-4.47427	1.7454e-05	5.04064e-05	2.26145	cg26828601
0.163005	0.593817	6.01556	1.97538e-08	9.72386e-08	8.81017	cg00404641
-0.0815822	0.19412	-3.29978	0.00127183	0.00256029	-1.78338	cg17455088
0.14847	0.294355	4.94852	2.45231e-06	8.24284e-06	4.14373	cg00370293
0.101494	0.721635	4.2112	4.91566e-05	0.000130603	1.27461	cg24712501
0.212687	0.166981	7.41515	1.85213e-11	1.65125e-10	15.6169	cg18236617
0.0382755	0.66551	1.22483	0.223027	0.273802	-6.24869	cg19553961
-0.0225225	0.224344	-0.779657	0.43712	0.496022	-6.69095	cg10304922
0.010509	0.792343	0.354273	0.723753	0.765271	-6.93139	cg03025473
-0.0456815	0.4314	-1.63623	0.104399	0.138851	-5.67028	cg15971656
-0.0861455	0.79978	-2.7344	0.00719172	0.0123347	-3.36796	cg26515389
-0.0259129	0.762758	-0.936929	0.350667	0.408674	-6.5568	cg18335535
-0.104419	0.172382	-4.11298	7.1606e-05	0.000184477	0.917406	cg08832220
0.0434052	0.693253	1.56839	0.11941	0.15675	-5.77669	cg20966539
0.114258	0.369266	3.54748	0.000554963	0.00119999	-1.01158	cg08457898
0.135294	0.551349	4.56508	1.2117e-05	3.59587e-05	2.61062	cg10251007
0.0542239	0.801869	2.43261	0.0164553	0.0261245	-4.10615	cg02004723
-0.07421	0.277425	-3.15853	0.00200315	0.0038696	-2.20294	cg02775927
0.05599	0.724456	2.13882	0.0344649	0.0510209	-4.74953	cg00718261
-0.0143473	0.370976	-0.555353	0.57968	0.633331	-6.8401	cg03078972
0.0521822	0.247946	1.67909	0.0957234	0.128422	-5.60083	cg13055001
-0.11379	0.614655	-4.7252	6.26591e-06	1.95683e-05	3.24219	cg00248856
0.152716	0.147541	4.87321	3.37691e-06	1.10734e-05	3.83604	cg11862779
-0.0546591	0.690529	-1.80432	0.0736763	0.101452	-5.38812	cg07178008
-0.0279001	0.681964	-1.27659	0.204193	0.253108	-6.18479	cg19266014
-0.06942	0.632846	-2.26578	0.025248	0.0384885	-4.48085	cg23819092
-0.0736707	0.718341	-2.83664	0.00534827	0.0094459	-3.10041	cg19309752
-0.0106709	0.75733	-0.443014	0.658548	0.706348	-6.89606	cg17408380
0.0576308	0.811636	2.25064	0.0262173	0.0398202	-4.5136	cg01636910
-0.135713	0.167156	-7.33362	2.80038e-11	2.40022e-10	15.2116	cg25288155
0.0274554	0.229749	1.12007	0.264903	0.31895	-6.37011	cg07137336
0.0189421	0.542621	0.60811	0.544258	0.599489	-6.8095	cg10421194
-0.13395	0.678158	-4.39642	2.38481e-05	6.72433e-05	1.96368	cg23108673
-0.110179	0.701972	-3.96078	0.000126866	0.000311539	0.375936	cg20085953
-0.097505	0.299728	-4.25462	4.15511e-05	0.00011191	1.43447	cg09293890
0.0917821	0.615742	3.03974	0.00290441	0.00542231	-2.54402	cg26562772
-0.00531681	0.730168	-0.180384	0.857154	0.881031	-6.97784	cg27569034
0.159288	0.611343	5.18236	8.91687e-07	3.24221e-06	5.11861	cg00496961
0.0612167	0.686668	2.37299	0.0192235	0.0300711	-4.24287	cg16905434
-0.00810774	0.751272	-0.249681	0.803259	0.834726	-6.96295	cg24478733
0.0570098	0.367902	2.1596	0.0327815	0.0487508	-4.70653	cg02724047
-0.14282	0.16939	-7.95522	1.08098e-12	1.26912e-11	18.4009	cg20269537
-0.144761	0.185908	-7.29667	3.38876e-11	2.8593e-10	15.0249	cg00616135
-0.0619819	0.790902	-2.05734	0.0418097	0.060742	-4.91443	cg14016620
0.0152906	0.402958	0.448474	0.654616	0.702761	-6.89363	cg05453333
0.0573734	0.759126	2.09237	0.0385029	0.056407	-4.84428	cg17753169
0.00327447	0.36197	0.119732	0.904895	0.920968	-6.98694	cg19895047
-0.0795474	0.786052	-2.62456	0.00979822	0.0163335	-3.64557	cg01132056
0.168651	0.768088	7.82424	2.16066e-12	2.36746e-11	17.7217	cg06982229
-0.119846	0.751985	-4.33757	3.00872e-05	8.31801e-05	1.74208	cg15458254
0.125499	0.832168	5.68143	9.40235e-08	4.07304e-07	7.29473	cg19445322
0.140395	0.208122	4.44261	1.98436e-05	5.67491e-05	2.13912	cg06435765
0.0448924	0.356634	1.50874	0.13398	0.17371	-5.86668	cg07348481
0.11675	0.617384	4.57274	1.17289e-05	3.48936e-05	2.64158	cg25676471
-0.126049	0.179831	-5.16179	9.73177e-07	3.51557e-06	5.03394	cg27220934
0.0862951	0.710961	2.79018	0.00612522	0.0106774	-3.22312	cg07545925
-0.00268479	0.803136	-0.101853	0.919043	0.932773	-6.98892	cg27658601
-0.0652175	0.172661	-3.32949	0.00115388	0.00234406	-1.69318	cg25117523
-0.173838	0.465399	-6.48653	2.02708e-09	1.20608e-08	11.0274	cg25545401
0.00456324	0.61777	0.189457	0.850052	0.87491	-6.97617	cg04267101
-0.0175333	0.375745	-0.784722	0.434152	0.49297	-6.68702	cg24409876
0.129529	0.7111	5.2924	5.47231e-07	2.06642e-06	5.58974	cg11220502
0.00351272	0.712327	0.120306	0.904441	0.920612	-6.98687	cg14037728
0.181641	0.649032	7.20032	5.56246e-11	4.48834e-10	14.5399	cg15476723
0.203	0.628492	8.30938	1.63572e-13	2.34447e-12	20.2539	cg20862599
0.021502	0.795424	0.831502	0.407331	0.466311	-6.64942	cg08546016
-0.0843921	0.774077	-2.97764	0.00351194	0.00644396	-2.71771	cg15579914
0.035277	0.796615	1.37473	0.171759	0.216916	-6.05657	cg04804542
0.122609	0.76485	5.44807	2.72674e-07	1.08614e-06	6.26328	cg05733463
0.166132	0.625156	7.35874	2.45951e-11	2.13252e-10	15.3387	cg18144560
0.170275	0.229651	5.87618	3.81367e-08	1.78027e-07	8.17087	cg07572790
0.201113	0.460188	6.81472	3.9682e-10	2.7054e-09	12.6193	cg16032408
0.00447299	0.378903	0.15015	0.880897	0.901179	-6.98284	cg06365898
-0.109212	0.240483	-4.62944	9.3018e-06	2.81698e-05	2.86349	cg07465275
-0.0738134	0.610756	-2.8044	0.00587682	0.010286	-3.18572	cg03756034
-0.115659	0.828534	-3.68395	0.000345139	0.000779139	-0.566818	cg16299590
-0.0092978	0.816554	-0.316255	0.752356	0.790283	-6.94412	cg20077773
-0.0338475	0.183394	-1.11552	0.266845	0.321015	-6.37514	cg10715092
0.0544259	0.736707	2.32425	0.0217812	0.0336576	-4.35224	cg07508304
0.0236855	0.867387	0.939647	0.349273	0.407245	-6.55428	cg08065795
0.157123	0.3599	5.87563	3.82249e-08	1.78414e-07	8.1686	cg01441698
0.0271241	0.738677	0.97424	0.331887	0.38934	-6.52142	cg13843938
-0.078699	0.702929	-3.04667	0.00284232	0.0053162	-2.52429	cg00149492
0.0198789	0.752693	0.628058	0.531154	0.586991	-6.79721	cg10730576
-0.0816425	0.738852	-2.56992	0.0113894	0.0187233	-3.7799	cg01154658
0.0241178	0.749339	0.854837	0.394336	0.45325	-6.62986	cg25824217
0.0183258	0.747539	0.65829	0.511606	0.568499	-6.77783	cg22664798
0.0238507	0.720822	0.826504	0.41015	0.46904	-6.65353	cg05229989
-0.0885719	0.796361	-2.82389	0.00555261	0.00977182	-3.13433	cg01320507
0.119264	0.738012	4.68687	7.34541e-06	2.26369e-05	3.08979	cg09247695
-0.0267862	0.799316	-0.876381	0.382565	0.441305	-6.61132	cg16358044
-0.0812971	0.731798	-2.60618	0.0103096	0.0170989	-3.69104	cg18338925
-0.140393	0.311894	-5.65918	1.04174e-07	4.47191e-07	7.19532	cg17156633
-0.107232	0.300515	-4.1567	6.06353e-05	0.00015831	1.0753	cg07144984
-0.0589286	0.764505	-1.87693	0.0629444	0.0880161	-5.25817	cg26207127
0.0187226	0.791789	0.829861	0.408254	0.467189	-6.65077	cg08347473
-0.153756	0.205184	-6.70225	6.92304e-10	4.51925e-09	12.0753	cg14215970
-0.0572178	0.621557	-1.69239	0.0931535	0.125347	-5.57893	cg13471254
-0.0144213	0.685043	-0.489437	0.625421	0.675941	-6.87446	cg12870750
-0.00698031	0.739211	-0.234689	0.814848	0.844787	-6.96658	cg18188326
-0.08061	0.809611	-2.76923	0.00650751	0.0112764	-3.27781	cg00521863
0.144134	0.669023	4.72968	6.1624e-06	1.92665e-05	3.25842	cg01466330
-0.0997315	0.762731	-3.36884	0.00101397	0.00208224	-1.5731	cg19107435
0.0400755	0.589982	1.30124	0.195657	0.243642	-6.15345	cg27461259
0.0832479	0.623072	3.12773	0.00220849	0.00422747	-2.29263	cg07035602
0.0352641	0.76364	1.56425	0.120373	0.15787	-5.78304	cg17328407
0.199222	0.152313	6.77284	4.89538e-10	3.28247e-09	12.4142	cg21028211
0.0390422	0.747125	1.33612	0.184027	0.230758	-6.10812	cg14044216
-0.00739206	0.801433	-0.25246	0.801116	0.832918	-6.96225	cg15473745
-0.104601	0.788986	-3.76678	0.000257157	0.000595652	-0.290362	cg07041565
-0.00904603	0.655368	-0.344594	0.730999	0.771617	-6.93477	cg20872072
-0.071228	0.351116	-2.29693	0.0233476	0.0358452	-4.41276	cg18853354
-0.0702918	0.778244	-2.24089	0.0268634	0.0407166	-4.53466	cg18432105
-0.0151622	0.797369	-0.518467	0.605082	0.657203	-6.85986	cg17943995
-0.0340069	0.726791	-1.47962	0.141576	0.182586	-5.90939	cg16530128
-0.0712168	0.731083	-2.49937	0.0137857	0.0222723	-3.94959	cg15701842
0.0315618	0.825308	1.12407	0.263217	0.317182	-6.36567	cg20169988
-0.0822346	0.712423	-2.93411	0.00400524	0.00726032	-2.83759	cg06768437
-0.123577	0.761861	-4.27718	3.81117e-05	0.000103354	1.51691	cg19847130
-0.0530515	0.738915	-1.73242	0.0857545	0.116292	-5.51202	cg18867627
-0.0607307	0.700805	-2.27658	0.0245742	0.0375665	-4.45734	cg14017942
0.127509	0.732995	5.16599	9.55451e-07	3.45632e-06	5.05167	cg09106510
-0.137591	0.742152	-4.73331	6.07017e-06	1.90022e-05	3.27289	cg03378998
0.0480672	0.801375	1.87048	0.0638369	0.0891448	-5.26988	cg10107292
-0.0312305	0.713549	-0.967448	0.335256	0.392925	-6.52796	cg27525626
0.0580034	0.318644	2.37506	0.0191192	0.029925	-4.23812	cg01966390
-0.0170061	0.751889	-0.564765	0.573282	0.627336	-6.83485	cg07421329
0.156585	0.74292	5.72686	7.64936e-08	3.37272e-07	7.49521	cg25183214
0.193093	0.629051	8.13494	4.15763e-13	5.38765e-12	19.3383	cg06289583
-0.139802	0.26666	-5.68976	9.04762e-08	3.93242e-07	7.33202	cg15610667
0.0600228	0.680621	2.89873	0.00445076	0.00798892	-2.9337	cg03460777
-0.0898549	0.129303	-3.92805	0.000143019	0.000347668	0.2625	cg00448752
-0.032365	0.717912	-1.24996	0.213733	0.263654	-6.21799	cg27485075
0.0734416	0.761491	2.29504	0.0234589	0.0360022	-4.41691	cg26291600
0.144409	0.572537	4.99904	1.97546e-06	6.75331e-06	4.35186	cg25856663
-0.083159	0.674688	-2.93812	0.00395735	0.00718047	-2.82663	cg06469895
-0.0998836	0.702119	-3.42809	0.000832255	0.00173844	-1.3895	cg21572480
-0.0579257	0.372198	-2.34906	0.0204432	0.0317822	-4.2968	cg25960063
0.21981	0.609634	8.25263	2.23992e-13	3.10328e-12	19.9458	cg06862165
-0.100124	0.719156	-3.49115	0.000672686	0.00143123	-1.19118	cg19003975
0.0251347	0.722428	0.809879	0.419604	0.478549	-6.66706	cg21721767
-0.0778191	0.73929	-2.47841	0.01458	0.0234179	-3.9992	cg13575612
0.0027822	0.721048	0.103169	0.918	0.931887	-6.98879	cg11878452
-0.0635618	0.694985	-2.1253	0.0356014	0.0525358	-4.77731	cg00031013
-0.0230066	0.404488	-0.68955	0.491802	0.549454	-6.75685	cg23828686
0.202877	0.604727	8.2951	1.76594e-13	2.51007e-12	20.1787	cg14598213
0.191503	0.140654	6.43508	2.60962e-09	1.52165e-08	10.7811	cg20670075
-0.0460945	0.76125	-1.61731	0.108425	0.143689	-5.70039	cg23574061
-0.101492	0.182124	-5.13175	1.10965e-06	3.96839e-06	4.90736	cg26045434
0.0586524	0.571127	2.49951	0.0137776	0.02226	-3.94915	cg15528736
0.141179	0.631455	5.93653	2.85912e-08	1.36559e-07	8.45038	cg20080492
0.036469	0.638396	1.42143	0.157768	0.201103	-5.99234	cg04891053
0.0560428	0.812114	1.98567	0.0493382	0.0705449	-5.05451	cg12161935
-0.0387552	0.225072	-1.59827	0.112594	0.148721	-5.73035	cg07184423
0.0784234	0.766843	3.04614	0.00284687	0.0053241	-2.52576	cg25471071
-0.0312219	0.846648	-1.0824	0.281233	0.336299	-6.41117	cg25566312
0.0061055	0.611764	0.2273	0.820576	0.849756	-6.96828	cg24828246
0.00403002	0.802024	0.164768	0.869402	0.891522	-6.98054	cg14603453
-0.0896754	0.738388	-3.17059	0.00192899	0.00373922	-2.16806	cg02036430
0.0385987	0.516643	1.41675	0.159133	0.202624	-5.99886	cg00935504
-0.101677	0.157402	-5.41055	3.22859e-07	1.27154e-06	6.09983	cg15297724
-0.0341764	0.689534	-1.24895	0.214101	0.264033	-6.21923	cg11150353
0.129534	0.783333	4.35269	2.83493e-05	7.87706e-05	1.79879	cg22118297
0.0171048	0.656081	0.675025	0.500949	0.558322	-6.76672	cg27042226
0.0419795	0.684473	1.34182	0.182175	0.228678	-6.1006	cg22495388
-0.12822	0.78939	-4.59158	1.08781e-05	3.25304e-05	2.71384	cg07138646
-0.0687388	0.758114	-2.50211	0.013685	0.0221262	-3.94309	cg02278959
-0.0432098	0.787669	-1.54798	0.124248	0.162366	-5.80786	cg21295811
-0.00837321	0.841851	-0.299079	0.765394	0.801805	-6.9494	cg21163717
-0.140167	0.177746	-7.06716	1.099e-10	8.34891e-10	13.8738	cg04724540
0.0870779	0.711097	2.78047	0.00629968	0.0109523	-3.2485	cg06390484
-0.0566871	0.731154	-1.79968	0.074412	0.102384	-5.39627	cg04337734
-0.107196	0.69436	-3.86996	0.000177135	0.000423154	0.0607554	cg19709146
-0.0592806	0.75249	-1.96743	0.0514286	0.0732813	-5.08941	cg24699271
0.130717	0.457755	4.9647	2.28708e-06	7.72938e-06	4.21078	cg17843212
-0.0415531	0.816052	-1.45328	0.148742	0.190837	-5.94733	cg21593015
0.0948337	0.805617	3.97011	0.000122423	0.000301601	0.409447	cg07195224
-0.104338	0.121285	-6.3975	3.11977e-09	1.79149e-08	10.6066	cg05457480
-0.0296768	0.693952	-1.07104	0.28629	0.341706	-6.42329	cg27053763
0.164868	0.247102	5.47216	2.45348e-07	9.84289e-07	6.3658	cg16677144
0.05741	0.791022	2.23257	0.0274198	0.0414808	-4.55246	cg19469722
-0.00342779	0.777022	-0.117142	0.906942	0.92256	-6.98725	cg08497311
-0.101595	0.767838	-3.44449	0.000787626	0.0016526	-1.33819	cg00519153
0.0616684	0.797354	2.47683	0.0146382	0.0235005	-4.0028	cg19554257
-0.0676307	0.813611	-2.17925	0.0312567	0.0466836	-4.66553	cg25292882
-0.105694	0.128938	-5.86202	4.05901e-08	1.8854e-07	8.10995	cg20136584
0.0669649	0.670411	2.66451	0.00876263	0.0147563	-3.54562	cg01418188
-0.147544	0.195806	-6.95557	1.93733e-10	1.40555e-09	13.3195	cg25232541
0.0194763	0.851207	0.799583	0.425521	0.484501	-6.67531	cg16396933
-0.0202239	0.607521	-0.789095	0.431603	0.490511	-6.68359	cg20791804
-0.0424701	0.804183	-1.55615	0.122292	0.160088	-5.79543	cg20395596
-0.121087	0.195639	-5.85569	4.18129e-08	1.93727e-07	8.08113	cg00107630
0.141741	0.665704	4.60717	1.02074e-05	3.06783e-05	2.77476	cg13671841
0.0230944	0.718316	0.821725	0.412855	0.471763	-6.65745	cg23295629
-0.0622951	0.792483	-2.21961	0.0283146	0.0427087	-4.58021	cg12344862
-0.00981383	0.615429	-0.325181	0.745608	0.784341	-6.94126	cg24076537
-0.0876744	0.772502	-3.31647	0.00120478	0.00243738	-1.7331	cg21937969
0.033892	0.598189	1.2404	0.217237	0.267461	-6.22974	cg06111486
0.156623	0.38101	5.55758	1.66498e-07	6.8897e-07	6.74121	cg12700449
0.0289723	0.795466	1.15393	0.250806	0.303725	-6.33203	cg23214755
0.0571336	0.737266	1.81632	0.0718052	0.0991167	-5.36698	cg24363858
0.132257	0.567586	4.98839	2.06682e-06	7.03846e-06	4.30828	cg03733979
-0.0499588	0.723803	-1.64244	0.103103	0.137297	-5.66032	cg04182865
0.0567761	0.790299	2.39104	0.018344	0.0288255	-4.20178	cg05706437
-0.0139751	0.738863	-0.436631	0.663159	0.710641	-6.89886	cg08777211
0.0187223	0.81153	0.975338	0.331341	0.388745	-6.52036	cg03446008
-0.0194934	0.777997	-0.716938	0.474799	0.533003	-6.73767	cg14918008
-0.03574	0.713359	-1.32282	0.188396	0.235541	-6.12554	cg20487932
-0.110716	0.434872	-4.18055	5.53656e-05	0.000145621	1.16173	cg11141340
0.069569	0.690779	2.64653	0.00921649	0.0154528	-3.59081	cg02037794
-0.00572922	0.318844	-0.188283	0.850971	0.875683	-6.97639	cg26432918
-0.0633317	0.248871	-2.63231	0.00958714	0.0160147	-3.62617	cg24017555
0.02955	0.827222	1.22093	0.224491	0.27536	-6.25341	cg17924243
0.00396618	0.293925	0.125303	0.900492	0.917334	-6.98626	cg02718966
-0.153207	0.159416	-8.86842	7.98303e-15	1.62752e-13	23.22	cg02798801
0.0847819	0.259105	2.53916	0.012384	0.0202081	-3.85441	cg12151124
-0.0368615	0.819802	-1.25414	0.212215	0.261978	-6.21282	cg14662172
-0.0165389	0.570035	-0.688786	0.492278	0.549893	-6.75737	cg07782285
-0.0340618	0.515012	-1.22188	0.224137	0.274984	-6.25226	cg08606497
-0.00294041	0.350591	-0.108931	0.913438	0.927949	-6.98818	cg01959123
0.0558467	0.815271	2.40256	0.0178021	0.0280554	-4.17542	cg02797195
-0.141248	0.79681	-4.85427	3.65825e-06	1.19179e-05	3.75913	cg01931840
0.0794783	0.777146	3.05129	0.00280218	0.00524874	-2.51124	cg09760574
0.0733243	0.429115	2.92116	0.00416233	0.00751815	-2.87274	cg22376856
0.0245467	0.736011	0.778104	0.438031	0.496931	-6.69216	cg15846556
0.058596	0.754495	2.04161	0.0433718	0.0627934	-4.94557	cg07196426
-0.0281065	0.706046	-0.949979	0.344023	0.401894	-6.54458	cg17737314
0.123893	0.806166	4.40143	2.33786e-05	6.60189e-05	1.98265	cg21490444
-0.0112743	0.725661	-0.333215	0.739551	0.779134	-6.93862	cg07220032
-0.0996983	0.262224	-4.45317	1.89936e-05	5.44972e-05	2.1807	cg22511455
0.108651	0.202099	3.59891	0.000464676	0.00102128	-0.845529	cg13212956
0.150257	0.752059	6.25825	6.14214e-09	3.32861e-08	9.94657	cg15999311
0.0199263	0.830728	0.764157	0.446265	0.505064	-6.70286	cg00150245
-0.0870994	0.778064	-3.01768	0.00310817	0.0057657	-2.60608	cg03712857
-0.0827997	0.837233	-2.54927	0.0120487	0.0197088	-3.83	cg09214398
0.169261	0.653508	6.04448	1.7217e-08	8.56827e-08	8.94382	cg06618298
0.00910543	0.786916	0.312783	0.754986	0.792584	-6.94521	cg26371957
0.0939421	0.806777	4.36597	2.6862e-05	7.49719e-05	1.84995	cg04722059
-0.0890746	0.755676	-3.01701	0.00311455	0.00577668	-2.60796	cg27547265
0.0990332	0.759284	3.47759	0.000704369	0.00149228	-1.2341	cg23111655
0.0771869	0.598485	3.19968	0.00175739	0.00343751	-2.0823	cg12622182
0.118117	0.342397	4.6102	1.00682e-05	3.02975e-05	2.78773	cg06454380
-0.0967348	0.794481	-3.11358	0.00230895	0.00440261	-2.33351	cg21258952
0.148931	0.262376	4.7566	5.50961e-06	1.73685e-05	3.36586	cg19369556
0.180829	0.306335	6.86337	3.10155e-10	2.16058e-09	12.8599	cg14128973
-0.143546	0.194182	-7.72577	3.6286e-12	3.78085e-11	17.2135	cg13426224
0.0916135	0.571338	3.02949	0.00299748	0.00557916	-2.5729	cg22806002
0.0168929	0.668343	0.646409	0.519242	0.57572	-6.78556	cg12787209
0.0145061	0.678288	0.511676	0.609813	0.661595	-6.86335	cg23730558
-0.093996	0.239176	-4.41565	2.206e-05	6.25751e-05	2.03782	cg13335054
-0.080007	0.22959	-3.45513	0.000759409	0.00159823	-1.30436	cg17679621
-0.119382	0.728717	-4.47641	1.73292e-05	5.00767e-05	2.26851	cg01102232
0.0585068	0.729407	2.35539	0.0201138	0.0313215	-4.28258	cg12448312
0.0109369	0.640891	0.348886	0.727783	0.768827	-6.93328	cg08460732
0.057239	0.681648	1.74974	0.0827072	0.112557	-5.48262	cg06122864
0.0810493	0.787499	3.03983	0.00290344	0.00542101	-2.54372	cg11709405
0.0412298	0.647537	1.45844	0.147318	0.189196	-5.93995	cg21363377
-0.0870939	0.785464	-2.92374	0.00413182	0.00746781	-2.86593	cg14422085
0.00300921	0.735702	0.128865	0.897678	0.915003	-6.98581	cg13085404
0.00743959	0.734246	0.241202	0.809808	0.840422	-6.96503	cg23918953
0.00902461	0.633872	0.377787	0.706252	0.749819	-6.92279	cg24629972
-0.079241	0.789981	-2.61397	0.0100899	0.0167724	-3.67179	cg20359183
-0.0435394	0.793279	-1.66077	0.0993551	0.132766	-5.63072	cg13657884
-0.099351	0.721793	-3.51424	0.000621838	0.00133193	-1.11784	cg07613952
-0.147501	0.743697	-5.50184	2.1449e-07	8.68999e-07	6.49592	cg00470154
0.0061649	0.73821	0.277519	0.781855	0.816058	-6.95561	cg00306578
0.163406	0.650532	6.81676	3.90227e-10	2.6643e-09	12.6352	cg10855531
0.011066	0.790205	0.34416	0.731325	0.771911	-6.93492	cg09296742
-0.0287866	0.284964	-0.916339	0.361318	0.419577	-6.57575	cg26603179
0.0407806	0.691138	1.75761	0.0813464	0.110884	-5.46915	cg17719543
-0.1137	0.729496	-4.29524	3.55064e-05	9.6882e-05	1.58427	cg03124998
-0.1095	0.102386	-5.9541	2.63146e-08	1.26594e-07	8.53102	cg24034005
0.000251098	0.725358	0.00872238	0.993055	0.994368	-6.99407	cg23622353
-0.100764	0.743415	-3.7801	0.000245141	0.000570258	-0.245366	cg17533626
-0.0676713	0.766124	-2.16333	0.0324881	0.0483553	-4.69878	cg27519693
0.0233501	0.739709	0.750657	0.454321	0.512959	-6.71303	cg06911753
0.147383	0.681888	4.97465	2.1932e-06	7.43659e-06	4.2512	cg01215511
0.206974	0.472347	7.49582	1.21846e-11	1.12787e-10	16.027	cg20999932
0.0293219	0.826654	1.16745	0.245327	0.297795	-6.31651	cg04370247
-0.0890773	0.738467	-3.09802	0.00242412	0.00459941	-2.37823	cg07797261
0.0599302	0.733016	2.28099	0.0243024	0.0371919	-4.44768	cg24009656
0.162043	0.746429	6.89346	2.65203e-10	1.8723e-09	13.0126	cg18138842
0.0122713	0.760102	0.45112	0.652713	0.701045	-6.89244	cg01899355
0.0486571	0.683872	1.67578	0.0963716	0.129223	-5.60625	cg17289597
-0.0799067	0.766803	-2.705	0.00781933	0.0133044	-3.44325	cg13225511
0.141471	0.734836	5.55346	1.69167e-07	6.98936e-07	6.72552	cg21519058
0.0714527	0.819867	2.48461	0.014341	0.0230767	-3.98457	cg12461092
0.0109742	0.766834	0.386088	0.700112	0.744296	-6.91963	cg10902850
-0.0095378	0.266111	-0.286639	0.774881	0.80998	-6.95304	cg02634414
-0.0532903	0.773071	-1.82596	0.0703301	0.0973026	-5.3499	cg22326985
0.0368785	0.782411	1.46655	0.145094	0.18663	-5.9283	cg02983911
-0.0720029	0.207132	-3.26673	0.00141622	0.00282425	-1.88292	cg23913350
-0.0100322	0.83733	-0.328334	0.743229	0.782245	-6.94023	cg16767867
-0.137634	0.176136	-6.29445	5.15384e-09	2.835e-08	10.1174	cg15932284
0.0790122	0.726024	3.10542	0.00236775	0.00450468	-2.35673	cg01150351
-0.00656497	0.808811	-0.246916	0.805393	0.836654	-6.96363	cg07548982
-0.0591713	0.523789	-1.98631	0.0492665	0.0704546	-5.05328	cg18562121
0.0309268	0.755523	1.19663	0.233794	0.28543	-6.28242	cg09077862
0.0278166	0.754812	0.915913	0.36154	0.419806	-6.57613	cg23759189
0.107274	0.782627	3.99779	0.000110569	0.000274543	0.505971	cg10433625
-0.0584317	0.766051	-2.01591	0.0460315	0.066265	-4.99597	cg01004457
0.0485065	0.526614	1.55575	0.122387	0.160198	-5.79604	cg08416870
-0.0375308	0.754089	-1.38899	0.167394	0.21196	-6.03718	cg24994002
0.175761	0.669641	6.72138	6.31738e-10	4.15506e-09	12.165	cg19985870
-0.00840105	0.661953	-0.335837	0.737576	0.777425	-6.93774	cg16013543
-0.0791538	0.18136	-2.93869	0.00395048	0.00716981	-2.82505	cg12138818
0.0870142	0.711632	3.73185	0.00029104	0.000666863	-0.406895	cg02147126
0.119849	0.329945	3.69458	0.000332424	0.0007528	-0.53159	cg25793430
0.127308	0.126946	4.06143	8.71131e-05	0.000220639	0.731731	cg07554231
-0.0259449	0.754597	-0.831362	0.407412	0.466371	-6.64953	cg09540738
-0.0723372	0.571943	-2.53598	0.0124912	0.020366	-3.86207	cg22197830
-0.0571232	0.703636	-1.86001	0.065321	0.0910391	-5.28889	cg20553982
-0.03382	0.60479	-1.057	0.292626	0.348342	-6.43809	cg27171835
0.0529169	0.776818	2.16165	0.0326167	0.0485263	-4.70224	cg20404260
0.0687367	0.160007	2.05693	0.0418494	0.060792	-4.91524	cg22995692
0.0727322	0.626489	2.23734	0.0271006	0.0410436	-4.54228	cg15204036
-0.0739542	0.694317	-2.97134	0.00357828	0.00655586	-2.73491	cg06328127
0.0420742	0.787258	1.60517	0.11107	0.146856	-5.71953	cg27504369
-0.0655605	0.788525	-2.18713	0.0306623	0.045885	-4.64899	cg10467997
-0.115347	0.132944	-6.10677	1.27324e-08	6.48646e-08	9.23697	cg09619624
0.0863793	0.718813	3.3781	0.000982851	0.00202423	-1.54426	cg07041323
0.155316	0.613661	6.21997	7.39048e-09	3.94476e-08	9.7664	cg26104206
0.00510359	0.634233	0.176727	0.86002	0.883509	-6.9785	cg13656701
-0.0529236	0.761936	-1.70584	0.090612	0.122236	-5.55662	cg21205364
-0.120159	0.139938	-6.27951	5.54098e-09	3.02813e-08	10.0469	cg09920605
0.0120067	0.719688	0.40486	0.686297	0.731838	-6.91221	cg22868961
0.0173002	0.74678	0.650658	0.516504	0.573153	-6.78281	cg17967813
0.199618	0.137212	6.72389	6.25297e-10	4.11597e-09	12.1751	cg11095319
0.16324	0.724793	5.74143	7.15003e-08	3.17103e-07	7.5607	cg10582827
-0.070925	0.789156	-2.43566	0.0163272	0.0259424	-4.09919	cg21391790
-0.0526457	0.765237	-1.75036	0.0825994	0.112422	-5.48156	cg09479650
0.120921	0.621388	4.69824	7.01117e-06	2.17051e-05	3.1345	cg09430223
-0.0543839	0.719561	-1.91713	0.0575871	0.0812396	-5.18413	cg12267933
0.139554	0.648238	5.28119	5.76389e-07	2.1681e-06	5.53982	cg25232043
0.162555	0.632636	5.44088	2.82539e-07	1.12332e-06	6.22921	cg18435000
0.054851	0.853727	2.42681	0.0167082	0.026481	-4.11959	cg23920246
-0.0615792	0.885437	-2.1843	0.0308746	0.0461685	-4.65493	cg14923398
0.104891	0.348478	3.27251	0.00139069	0.00277745	-1.86595	cg27361914
0.0244541	0.711809	0.810036	0.419515	0.478469	-6.66693	cg06797617
0.0993259	0.652439	3.74147	0.000281438	0.000646686	-0.375231	cg08692903
0.0416038	0.794109	1.91885	0.0573613	0.0809579	-5.1809	cg13755270
-0.143542	0.667839	-4.83686	3.9367e-06	1.27509e-05	3.68864	cg04947533
-0.101683	0.143115	-5.25409	6.4845e-07	2.41807e-06	5.4258	cg00056578
-0.0621222	0.712741	-1.97997	0.049984	0.071386	-5.06545	cg22876402
-0.0954293	0.773295	-3.40344	0.000903786	0.00187506	-1.4662	cg02275004
-0.0300733	0.230135	-1.3111	0.19231	0.239899	-6.14076	cg20722458
-0.107928	0.756006	-3.59068	0.000478123	0.00104793	-0.872226	cg02767673
0.0345749	0.529289	1.1628	0.247205	0.299835	-6.32186	cg22171142
-0.107082	0.447495	-4.21247	4.89236e-05	0.000130019	1.27915	cg02539882
0.0168268	0.751092	0.724723	0.470022	0.528359	-6.73208	cg02035348
-0.0197683	0.796445	-0.678786	0.498574	0.55608	-6.76418	cg14484274
0.0879156	0.737868	3.47089	0.000720048	0.00152198	-1.25476	cg07624008
-0.115259	0.111546	-6.31985	4.55548e-09	2.5324e-08	10.2377	cg16302655
-0.0886045	0.829394	-2.97362	0.00355503	0.00651723	-2.72885	cg20682073
0.00647684	0.729243	0.201979	0.840273	0.866563	-6.97372	cg06573254
-0.070426	0.812578	-2.3536	0.02021	0.0314581	-4.28669	cg00134611
0.0376905	0.883819	1.27624	0.204323	0.253225	-6.18523	cg10707788
-0.0631148	0.481887	-2.57593	0.0112011	0.0184387	-3.76513	cg06405206
-0.0417514	0.815915	-1.47406	0.143071	0.184295	-5.91746	cg07883722
-0.0187945	0.704045	-0.740701	0.460311	0.518901	-6.72043	cg00472520
0.0111559	0.380249	0.549128	0.583931	0.637316	-6.84353	cg01999701
-0.0543541	0.16504	-2.59838	0.0105313	0.0174305	-3.71013	cg26662324
-0.0854587	0.7799	-2.90279	0.00439881	0.00790369	-2.92292	cg27090727
-0.177085	0.546438	-6.84225	3.44247e-10	2.37638e-09	12.7579	cg07525764
-0.0550393	0.762472	-1.68892	0.0938176	0.12613	-5.58465	cg25619551
0.0396455	0.697064	1.44942	0.149814	0.192079	-5.95284	cg15416442
0.0221812	0.795028	0.856965	0.393161	0.452031	-6.62805	cg07523148
-0.122932	0.202427	-4.44858	1.93756e-05	5.55049e-05	2.16192	cg04851089
-0.101678	0.177629	-4.60097	1.04508e-05	3.13547e-05	2.75196	cg18151987
0.17564	0.690652	7.79747	2.48823e-12	2.68955e-11	17.5833	cg05809843
-0.139088	0.154766	-8.18484	3.18555e-13	4.25072e-12	19.5997	cg12270275
-0.137188	0.162496	-6.82144	3.81151e-10	2.60718e-09	12.6582	cg12571423
-0.0804866	0.73857	-2.51101	0.0133618	0.0216516	-3.92189	cg25683185
0.0487928	0.603951	1.75546	0.0817191	0.111334	-5.47284	cg14399910
-0.123392	0.801186	-4.21315	4.88522e-05	0.000129843	1.28072	cg03959147
-0.0442787	0.764148	-1.80407	0.0737111	0.101493	-5.38855	cg13506325
0.0672935	0.801523	2.53849	0.0124061	0.0202398	-3.85601	cg25469923
0.017488	0.677303	0.609572	0.543292	0.598606	-6.80861	cg01024455
0.0774062	0.497756	3.06585	0.00267814	0.00503734	-2.4698	cg25685510
0.0552322	0.81137	2.32184	0.0219152	0.0338415	-4.3576	cg01715745
-0.036145	0.421227	-1.17628	0.241801	0.294008	-6.30628	cg04460816
0.00361284	0.747216	0.122997	0.902314	0.91886	-6.98655	cg13403967
-0.016331	0.804546	-0.584184	0.560188	0.614838	-6.82372	cg02696675
0.00713095	0.864466	0.316584	0.752106	0.790105	-6.94402	cg18446069
0.122062	0.753939	4.94737	2.4588e-06	8.26326e-06	4.14092	cg25379954
0.0854032	0.702282	3.65139	0.000386669	0.000864043	-0.673549	cg23155089
-0.0347554	0.157667	-1.12015	0.264877	0.318923	-6.37003	cg22201588
0.0212708	0.74517	0.678194	0.498948	0.556422	-6.76458	cg19611822
-0.0567837	0.684677	-2.00303	0.0474165	0.0680661	-5.02101	cg16644494
-0.105972	0.139553	-4.65856	8.25308e-06	2.52203e-05	2.97809	cg18071071
-0.0143709	0.750235	-0.48803	0.626414	0.676823	-6.87514	cg13849232
0.00379636	0.817636	0.128076	0.898302	0.915546	-6.98591	cg19341849
0.0173213	0.825459	0.671944	0.502903	0.560178	-6.76879	cg00715811
-0.107662	0.123565	-5.92544	3.01263e-08	1.43318e-07	8.39956	cg03994959
-0.0359162	0.791358	-1.18848	0.236981	0.288908	-6.29203	cg03249630
0.0772663	0.77262	2.46443	0.0151322	0.0242139	-4.03208	cg27014538
-0.0749963	0.722981	-2.45989	0.0153153	0.0244859	-4.04271	cg27087233
0.127699	0.758998	4.88425	3.22017e-06	1.05965e-05	3.88163	cg04539111
-0.0611918	0.786664	-2.01417	0.0462168	0.0665047	-4.99936	cg12099990
0.0816543	0.690091	3.16931	0.0019362	0.00375195	-2.17158	cg13916835
0.0665989	0.75411	2.71248	0.00765276	0.0130508	-3.42398	cg06817455
0.0522372	0.199771	1.71321	0.0892424	0.120546	-5.54431	cg21406271
-0.0553927	0.78126	-1.83636	0.0687664	0.0953173	-5.33136	cg00897799
-0.0577597	0.739447	-1.95259	0.0531848	0.0755569	-5.1176	cg15540749
0.154632	0.502989	5.17809	9.08504e-07	3.29961e-06	5.10058	cg03035167
0.114098	0.720201	3.98321	0.000116738	0.000288626	0.454609	cg01751917
-0.046394	0.761912	-1.46555	0.145374	0.186958	-5.92975	cg00459898
-0.103074	0.772017	-3.64153	0.000400569	0.00089243	-0.706491	cg22803989
0.0958429	0.855799	4.20854	4.96627e-05	0.000131824	1.26487	cg19764594
-0.0429622	0.734649	-1.53189	0.128168	0.166965	-5.83215	cg12545949
-0.146748	0.768208	-5.1852	8.80655e-07	3.2061e-06	5.13062	cg18887839
0.0072826	0.732186	0.269908	0.787692	0.821157	-6.9577	cg10157902
-0.0895508	0.698818	-3.20372	0.00173574	0.00339917	-2.07074	cg17056132
-0.106649	0.813333	-3.66722	0.000366075	0.000821746	-0.622068	cg21233506
0.0211972	0.711201	0.741732	0.459691	0.518279	-6.71966	cg24703706
-0.00792283	0.776804	-0.291899	0.770865	0.806556	-6.95152	cg07283795
-0.0866521	0.757387	-2.81584	0.0056847	0.00998041	-3.15561	cg26726490
0.071836	0.580788	2.27975	0.0243798	0.0372962	-4.45043	cg08801971
-0.0107363	0.738359	-0.436226	0.663451	0.710915	-6.89904	cg27265778
-0.0452421	0.649541	-1.54957	0.123865	0.16192	-5.80544	cg20942910
-0.0522596	0.285363	-2.23969	0.026939	0.0408238	-4.53716	cg03650550
0.111548	0.587117	4.27364	3.86185e-05	0.000104625	1.50424	cg10151367
0.0621866	0.674745	2.23944	0.0269603	0.0408523	-4.53778	cg15184495
-0.0413688	0.745101	-1.48032	0.141396	0.182386	-5.90838	cg20188676
0.0863405	0.756436	3.29421	0.00129562	0.00260369	-1.80046	cg16365421
-0.0407123	0.685532	-1.28311	0.201915	0.250581	-6.17656	cg13827487
0.0703714	0.261099	2.34686	0.0205623	0.0319488	-4.30182	cg08118241
-0.147839	0.684153	-5.37396	3.81576e-07	1.48219e-06	5.93855	cg00729656
0.0361208	0.813363	1.32383	0.188065	0.235188	-6.12423	cg15161171
-0.0402744	0.725692	-1.35639	0.17751	0.223358	-6.08124	cg14736087
-0.0504707	0.241618	-2.07495	0.0401129	0.0585022	-4.87925	cg03598938
-0.151582	0.154636	-7.45647	1.48204e-11	1.34969e-10	15.8347	cg13102120
0.0156652	0.217284	0.590554	0.555924	0.610834	-6.81999	cg01795122
-0.113804	0.134196	-6.1157	1.22001e-08	6.23546e-08	9.27852	cg26355796
0.114651	0.164211	4.13286	6.64617e-05	0.000172167	0.988329	cg21863949
0.0129836	0.716947	0.522495	0.602282	0.6547	-6.85777	cg22039638
0.0951752	0.727461	3.72644	0.000296747	0.000678967	-0.425107	cg16418105
-0.0601261	0.747715	-2.00355	0.04736	0.0679899	-5.02	cg16367518
-0.0654988	0.870423	-2.22231	0.0281269	0.0424533	-4.57446	cg16698981
0.121418	0.54929	4.15731	6.05408e-05	0.000158084	1.07691	cg23530586
-0.0852123	0.110632	-4.66098	8.17138e-06	2.49937e-05	2.98763	cg22727783
-0.138467	0.513297	-4.69306	7.17186e-06	2.21524e-05	3.11294	cg04286438
0.107265	0.41225	3.43396	0.000816018	0.00170726	-1.37116	cg08318365
0.176068	0.817478	7.52855	1.01855e-11	9.59486e-11	16.2021	cg01055824
-0.0933019	0.772645	-3.27598	0.00137511	0.00274927	-1.85553	cg24901679
0.035754	0.520213	1.22183	0.224156	0.275001	-6.25232	cg02698708
-0.066327	0.746099	-2.24706	0.0264548	0.0401472	-4.52137	cg06023941
0.11057	0.714211	4.7678	5.2476e-06	1.6608e-05	3.41236	cg01301660
0.114924	0.731874	4.63063	9.25628e-06	2.80465e-05	2.86819	cg14880894
0.0690158	0.793728	2.74392	0.00699631	0.0120352	-3.34323	cg03221073
0.00564529	0.33114	0.212879	0.831781	0.859216	-6.97146	cg24791188
0.0201365	0.689008	0.734155	0.464279	0.522709	-6.72523	cg12367971
0.209195	0.542232	9.44312	3.448e-16	1.08594e-14	26.3086	cg26986928
0.108492	0.611035	3.7373	0.000285697	0.00065562	-0.389314	cg09952232
-0.0618796	0.32877	-2.61681	0.0100085	0.0166488	-3.66464	cg14443182
0.0448179	0.760496	1.74509	0.0835119	0.113557	-5.49052	cg26898099
-0.0200216	0.78621	-0.669993	0.504143	0.561354	-6.77009	cg14240060
-0.0868345	0.800579	-2.86011	0.00499238	0.00887279	-3.03791	cg09552119
0.0402551	0.658925	1.71472	0.0889602	0.120199	-5.54179	cg20700731
0.0374689	0.850651	1.45693	0.14773	0.189681	-5.94212	cg08052292
-0.0599171	0.702355	-2.28598	0.0239998	0.0367651	-4.43678	cg04661810
-0.0315125	0.727371	-1.02987	0.305131	0.361483	-6.46614	cg16577567
0.0866325	0.692826	2.78675	0.00618633	0.010772	-3.23209	cg10237765
0.112117	0.443537	3.42753	0.000833821	0.00174142	-1.39125	cg23251141
0.183306	0.657809	7.93616	1.19584e-12	1.38752e-11	18.3019	cg11787176
-0.0619046	0.771517	-1.96927	0.0512149	0.0730073	-5.08592	cg07243366
-0.0779905	0.721203	-2.74455	0.00698582	0.0120192	-3.34178	cg15019273
0.0843776	0.780936	3.49598	0.000661288	0.00140919	-1.17539	cg01448863
-0.0144619	0.719239	-0.452477	0.651738	0.700165	-6.89183	cg07638320
0.00400839	0.822231	0.149299	0.881567	0.901695	-6.98297	cg03075487
-0.0940523	0.52339	-3.27106	0.00139724	0.00278981	-1.8703	cg26134665
0.0609054	0.788942	2.59674	0.0105788	0.0175043	-3.71414	cg08940075
-0.00834676	0.741531	-0.298619	0.765745	0.802073	-6.94954	cg16705777
0.0867191	0.759032	3.32197	0.00118312	0.0023985	-1.71631	cg23298114
0.0709	0.766941	2.63388	0.00954795	0.0159564	-3.62242	cg22944803
0.0522864	0.718322	2.0956	0.038205	0.0560145	-4.83771	cg14234302
-0.0759796	0.458183	-2.5802	0.0110733	0.0182465	-3.75481	cg14278057
0.0257428	0.70579	0.94533	0.34638	0.404324	-6.54896	cg11464806
-0.0522446	0.73529	-1.67229	0.0970592	0.130035	-5.61196	cg09578524
-0.0229243	0.373359	-0.696449	0.487488	0.545408	-6.75208	cg01126560
0.0818661	0.650965	3.38154	0.000971541	0.00200277	-1.53353	cg23693548
-0.00911834	0.384396	-0.329452	0.742385	0.781513	-6.93987	cg19409187
-0.169532	0.80358	-5.79963	5.45509e-08	2.4725e-07	7.82328	cg00359423
0.0632021	0.734097	2.34788	0.0205087	0.0318735	-4.29954	cg00163541
-0.0109225	0.842306	-0.445849	0.656504	0.70446	-6.8948	cg24297451
0.102916	0.323514	4.26182	4.04045e-05	0.000109053	1.46109	cg03882914
-0.00666826	0.850378	-0.261274	0.794326	0.826951	-6.95999	cg00807909
-0.0162305	0.735418	-0.537725	0.591758	0.644849	-6.84971	cg09302922
0.0833641	0.367182	2.92128	0.00416243	0.00751819	-2.87265	cg23840027
0.0569771	0.835492	2.86947	0.00485462	0.00865231	-3.01262	cg00254714
-0.0627488	0.4648	-2.69049	0.00814474	0.0138022	-3.47999	cg05896295
0.0498613	0.417918	1.6203	0.107779	0.14294	-5.69565	cg12535715
-0.0486745	0.37796	-2.10085	0.0377321	0.0553908	-4.82707	cg20538707
0.0181573	0.768824	0.715612	0.475611	0.533837	-6.73861	cg10566776
-0.0347418	0.523381	-1.22056	0.224633	0.275507	-6.25384	cg07145988
0.0994445	0.733207	3.67203	0.000359931	0.000809254	-0.606191	cg27550325
-0.0196441	0.300771	-0.707738	0.480473	0.538684	-6.74419	cg02744945
0.0471024	0.712679	1.57053	0.118911	0.156175	-5.77339	cg09567511
-0.0529606	0.789318	-1.72464	0.0871534	0.11801	-5.52514	cg12993916
0.0187044	0.582059	0.692066	0.490226	0.547978	-6.75512	cg07629165
0.187994	0.637592	7.00036	1.55472e-10	1.14803e-09	13.535	cg10107725
0.0289252	0.742511	1.10988	0.269257	0.323555	-6.38136	cg10439456
-0.119959	0.186651	-4.34081	2.97064e-05	8.22189e-05	1.75422	cg04962428
0.0280112	0.789458	1.24397	0.215917	0.266008	-6.22536	cg16327839
0.0131594	0.763202	0.523652	0.601479	0.653956	-6.85717	cg08640804
0.069054	0.750796	2.46945	0.0149315	0.0239275	-4.02027	cg11788586
-0.030035	0.580803	-1.17357	0.242877	0.295157	-6.30943	cg18048370
-0.0626986	0.760981	-2.06505	0.0410617	0.0597576	-4.89908	cg00061520
-0.0761439	0.736956	-2.98352	0.0034486	0.00633724	-2.70119	cg03056513
0.00434321	0.900637	0.164507	0.869607	0.891713	-6.98058	cg23079012
0.0048752	0.737155	0.170845	0.864632	0.887439	-6.97952	cg14836555
-0.119201	0.198399	-5.15867	9.86549e-07	3.56141e-06	5.02077	cg11792786
-0.0794377	0.654489	-2.91977	0.00418129	0.00754937	-2.87677	cg14172427
0.0531519	0.842306	1.82271	0.0708248	0.0979132	-5.35567	cg03577970
0.0240127	0.792853	0.82511	0.410938	0.469806	-6.65468	cg19413693
-0.0715022	0.526873	-2.47861	0.014572	0.0234074	-3.99872	cg23283335
-0.100387	0.788541	-4.02436	0.000100013	0.00025042	0.600746	cg12366582
-0.0952155	0.117602	-5.12767	1.12956e-06	4.0345e-06	4.89021	cg06192549
-0.0419504	0.702191	-1.66948	0.0976106	0.130683	-5.61654	cg14489199
-0.14239	0.208804	-8.10201	4.95521e-13	6.30908e-12	19.1661	cg02573472
-0.0750171	0.137539	-3.4753	0.00070936	0.00150163	-1.24083	cg00064020
0.0585616	0.810155	2.65772	0.00893083	0.0150122	-3.56266	cg26974681
-0.125166	0.756515	-4.09642	7.63308e-05	0.000195653	0.856983	cg26655873
0.0838117	0.267007	2.60817	0.0102532	0.0170162	-3.68614	cg27211284
0.0154523	0.69542	0.57315	0.56761	0.621856	-6.83009	cg12926357
-0.0776676	0.74137	-2.68815	0.00820098	0.0138892	-3.48608	cg03820048
0.120032	0.733602	4.46753	1.79605e-05	5.17563e-05	2.23435	cg21048669
-0.0398775	0.763022	-1.32755	0.186834	0.233838	-6.11936	cg01821022
-0.0898326	0.813852	-2.95147	0.00380137	0.00692557	-2.78998	cg13259357
-0.0710396	0.735305	-2.56018	0.0116963	0.0191819	-3.80358	cg25804443
0.0789501	0.744286	3.32321	0.00117793	0.00238915	-1.71231	cg11300809
-0.0572299	0.791984	-2.11869	0.0361684	0.053309	-4.79083	cg03138282
-0.0516317	0.741286	-2.06937	0.0406425	0.0592084	-4.89041	cg18259690
0.0803731	0.705246	3.38493	0.000960659	0.00198277	-1.52307	cg18405544
-0.114802	0.778036	-3.99727	0.000110784	0.00027505	0.504132	cg00071446
-0.113822	0.380453	-4.55084	1.28156e-05	3.78733e-05	2.55675	cg15903571
-0.0953486	0.139122	-5.14764	1.03529e-06	3.72194e-06	4.97425	cg13939055
-0.03508	0.780729	-1.17325	0.243007	0.29528	-6.3098	cg12982531
-0.115534	0.111317	-6.38516	3.31368e-09	1.89377e-08	10.5478	cg16823042
-0.0686169	0.810457	-2.29094	0.0237027	0.0363426	-4.42591	cg00688630
0.115066	0.555588	4.66178	8.14455e-06	2.49139e-05	2.99078	cg22396850
-0.0321786	0.765508	-1.18456	0.23852	0.29056	-6.29662	cg24034459
-0.134685	0.174127	-5.94727	2.71776e-08	1.30385e-07	8.49966	cg07082452
-0.025989	0.728377	-0.870763	0.385613	0.44444	-6.6162	cg16648137
-0.0983326	0.154037	-4.61185	9.99635e-06	3.00959e-05	2.79453	cg14397166
0.164062	0.550773	6.57682	1.29119e-09	7.97021e-09	11.4669	cg07892374
-0.103783	0.765176	-3.58431	0.000488788	0.00106876	-0.892866	cg21679969
0.0752536	0.755048	3.6473	0.000392255	0.00087544	-0.686994	cg00355377
-0.045787	0.665614	-1.8488	0.0669311	0.0930413	-5.30907	cg08107208
-0.0393402	0.715984	-1.27039	0.206389	0.25554	-6.19257	cg21304163
0.0869199	0.847687	3.25736	0.00146061	0.00290446	-1.91134	cg13587180
-0.0685742	0.771434	-2.31837	0.0221135	0.0341216	-4.3654	cg27613901
0.00328809	0.761261	0.14682	0.883519	0.903318	-6.98333	cg08231697
-0.0604235	0.300597	-2.63541	0.00950489	0.0158931	-3.61846	cg13463639
0.0953009	0.230765	3.25584	0.00146785	0.00291758	-1.9159	cg00512726
-0.123619	0.304388	-5.05927	1.5202e-06	5.30913e-06	4.6039	cg19442264
0.0284773	0.641906	1.06068	0.290953	0.346553	-6.43422	cg09578086
0.0517758	0.687368	1.65206	0.101124	0.1349	-5.64483	cg02977388
0.123988	0.606915	4.77519	5.09311e-06	1.61593e-05	3.44117	cg23922753
0.019623	0.637176	0.675829	0.500443	0.557833	-6.76618	cg17566175
0.0354541	0.808467	1.47654	0.142399	0.183542	-5.91386	cg18527651
0.083266	0.7421	3.0904	0.00248245	0.00470054	-2.40006	cg01784825
0.0501695	0.765847	2.11493	0.0364899	0.0537431	-4.79846	cg10728351
0.0676477	0.733969	2.36903	0.0194228	0.0303518	-4.25187	cg08282037
-0.088169	0.147613	-3.76022	0.00026303	0.00060802	-0.311771	cg09498948
-0.187302	0.767566	-6.44	2.54743e-09	1.4888e-08	10.8046	cg26329992
-0.128417	0.32041	-4.76676	5.281e-06	1.67031e-05	3.40653	cg10130811
-0.14426	0.410013	-5.61758	1.26245e-07	5.33655e-07	7.00913	cg12301823
0.186764	0.171796	6.45209	2.40077e-09	1.40923e-08	10.8624	cg04467063
-0.0782112	0.292946	-2.94155	0.00391643	0.0071139	-2.81718	cg07697321
-0.12105	0.227372	-5.57894	1.50524e-07	6.27294e-07	6.83859	cg12928471
-0.0888127	0.773767	-3.06806	0.00266097	0.00500827	-2.46379	cg27503015
-0.0788084	0.732978	-2.61394	0.0100909	0.0167734	-3.67188	cg21269763
0.0260106	0.807028	1.06119	0.290717	0.34632	-6.43369	cg26624055
-0.0526271	0.215151	-1.66118	0.099274	0.132676	-5.63005	cg07716696
-0.0389531	0.658766	-1.3767	0.171156	0.216222	-6.05391	cg04878685
-0.111928	0.594677	-4.78409	4.90236e-06	1.56035e-05	3.47769	cg15031103
-0.103023	0.171044	-4.85854	3.58526e-06	1.17016e-05	3.77823	cg03162359
0.0408273	0.551562	1.44525	0.150981	0.193452	-5.95877	cg04914996
-0.117033	0.784622	-3.87046	0.000176812	0.000422445	0.0624743	cg15851696
-0.0605275	0.662795	-2.01596	0.0460268	0.0662601	-4.99588	cg01091514
0.0853957	0.501474	3.4671	0.000729323	0.00153998	-1.26669	cg05813803
-0.014355	0.196504	-0.559185	0.577071	0.630896	-6.83797	cg07233700
0.0826065	0.763096	3.09819	0.00242272	0.00459701	-2.37771	cg27337124
-0.0214275	0.703153	-0.797607	0.426666	0.48566	-6.67687	cg19977428
-0.0372501	0.623535	-1.26076	0.209828	0.25935	-6.2046	cg11600285
-0.108446	0.73617	-3.97662	0.000119631	0.000295199	0.431451	cg16096084
-0.0381424	0.810999	-1.55129	0.123446	0.161427	-5.80283	cg00324205
0.121117	0.278585	4.07658	8.2277e-05	0.000209465	0.785861	cg25226247
0.108364	0.691673	4.56483	1.21082e-05	3.59357e-05	2.61108	cg04972979
-0.00905438	0.249207	-0.30562	0.760421	0.797462	-6.94743	cg12222949
-0.137745	0.177602	-6.7474	5.52505e-10	3.67216e-09	12.2956	cg05658793
-0.0381882	0.739202	-1.40187	0.163523	0.207593	-6.0195	cg06522557
-0.0952179	0.777051	-3.42561	0.000839192	0.00175146	-1.39722	cg13314400
-0.0702373	0.775583	-2.48521	0.0143181	0.0230425	-3.98316	cg12830569
-0.0726194	0.770758	-2.50434	0.0136033	0.0220082	-3.93778	cg14131431
0.13034	0.684097	5.0412	1.6453e-06	5.71025e-06	4.52782	cg25406657
-0.0223494	0.743123	-0.767511	0.444278	0.503051	-6.7003	cg10422709
0.00774334	0.832519	0.276139	0.782914	0.816991	-6.956	cg13857519
-0.0635855	0.248009	-2.92055	0.00416996	0.00753043	-2.87441	cg13562276
-0.0165998	0.327808	-0.598676	0.550512	0.605605	-6.81517	cg26597727
0.0861253	0.769832	3.15267	0.00204161	0.00393799	-2.22032	cg10699171
-0.00242179	0.767068	-0.0967662	0.923072	0.936202	-6.98943	cg21470090
-0.0191304	0.517454	-0.663337	0.508381	0.565391	-6.77451	cg17320403
0.0450784	0.78673	1.99915	0.0478357	0.0686043	-5.02849	cg04300065
-0.0242009	0.742018	-0.780942	0.436367	0.495263	-6.68996	cg01236751
-0.0982977	0.785458	-3.34404	0.00110056	0.0022441	-1.64916	cg01807958
0.00822144	0.768176	0.332427	0.740143	0.779642	-6.93888	cg15001618
0.0196829	0.530335	0.660193	0.510389	0.567354	-6.77658	cg20458811
0.011701	0.802763	0.445438	0.656802	0.704719	-6.89499	cg03752087
-0.0565738	0.211038	-2.62223	0.00985939	0.0164231	-3.65122	cg25353142
0.0931278	0.736247	3.32504	0.00117154	0.00237741	-1.70714	cg17868694
0.0371364	0.856874	1.58472	0.115644	0.152316	-5.75147	cg14572636
0.0836661	0.723474	3.52804	0.000592788	0.0012748	-1.07333	cg03512484
0.215842	0.362726	7.61656	6.49227e-12	6.37807e-11	16.6438	cg10292376
-0.11871	0.140703	-6.7789	4.71865e-10	3.17277e-09	12.4496	cg23273843
0.17382	0.172529	5.61626	1.27328e-07	5.37675e-07	7.0011	cg17807663
0.168506	0.268246	5.40412	3.33329e-07	1.30909e-06	6.06928	cg26330416
-0.0512542	0.746701	-1.78235	0.0772081	0.105842	-5.42649	cg20948923
0.0747557	0.718001	3.23897	0.00154921	0.00306498	-1.96589	cg11587640
0.0860942	0.760429	3.76139	0.000261931	0.000605734	-0.307833	cg00525392
0.0166572	0.701427	0.77397	0.44046	0.49931	-6.69535	cg02896515
0.134095	0.769366	5.59275	1.41313e-07	5.92065e-07	6.89977	cg24658487
0.04156	0.799184	1.64812	0.101926	0.135875	-5.65118	cg00920098
-0.0962577	0.77028	-3.13818	0.00213717	0.0041049	-2.26242	cg24105685
0.114217	0.26891	3.58761	0.000483245	0.0010579	-0.882197	cg03750144
-0.116077	0.317292	-4.90456	2.95046e-06	9.77677e-06	3.96557	cg27261921
0.0421238	0.651456	1.63784	0.104058	0.138437	-5.6677	cg20556402
0.0283894	0.744038	1.0554	0.293352	0.349076	-6.43977	cg03664443
0.0209782	0.215722	0.656107	0.513005	0.569856	-6.77926	cg04064160
0.0745464	0.709196	2.56179	0.0116452	0.0191082	-3.79968	cg11684302
0.00479376	0.810465	0.206952	0.836396	0.863178	-6.9727	cg18332213
-0.126593	0.172799	-6.3058	4.87753e-09	2.69632e-08	10.1711	cg10603592
-0.108075	0.767973	-3.61238	0.000443446	0.000978699	-0.80175	cg16495873
-0.0647588	0.796363	-1.89441	0.0605649	0.0850197	-5.22614	cg23887609
-0.119124	0.78523	-4.46564	1.80939e-05	5.21057e-05	2.22726	cg00632914
0.0465987	0.732913	2.26563	0.0252539	0.0384959	-4.48111	cg24768094
0.138851	0.629869	6.32154	4.51825e-09	2.51325e-08	10.2457	cg15647311
0.0152025	0.762466	0.567638	0.571336	0.625433	-6.83322	cg07189394
-0.0791607	0.205144	-3.61328	0.000441715	0.000975334	-0.798245	cg18152523
-0.0587614	0.237378	-2.77329	0.00642977	0.0111546	-3.26705	cg21913528
0.00577788	0.768588	0.199418	0.842271	0.868359	-6.97423	cg19702176
-0.139335	0.205457	-6.65389	8.80904e-10	5.63179e-09	11.8401	cg24343310
0.0760573	0.745823	2.83286	0.00540877	0.00954222	-3.11055	cg10157098
-0.0103304	0.903529	-0.380989	0.703882	0.747647	-6.92158	cg19327049
0.02925	0.829341	1.17864	0.240856	0.29306	-6.30353	cg20748533
0.0186036	0.692479	0.712239	0.477691	0.535892	-6.74101	cg01104208
-0.0152308	0.402316	-0.638776	0.524177	0.580485	-6.79045	cg22716151
0.0326506	0.824419	1.28143	0.202495	0.251233	-6.17868	cg04085713
0.00327386	0.756011	0.113025	0.910199	0.925335	-6.98772	cg19909658
0.0906623	0.768255	3.86284	0.000181608	0.000432912	0.0370574	cg20867674
0.131471	0.608526	4.93007	2.65237e-06	8.85887e-06	4.06825	cg01785706
0.00549989	0.820595	0.223323	0.823661	0.852389	-6.96918	cg16192413
0.16111	0.15294	5.4058	3.30831e-07	1.30035e-06	6.07656	cg23088511
0.0892469	0.713513	2.66197	0.00882759	0.014855	-3.55215	cg26491833
-0.0340637	0.697959	-1.35005	0.179523	0.22563	-6.08969	cg06695800
-0.0325007	0.591477	-1.16844	0.244933	0.297372	-6.31536	cg05732725
-0.0321507	0.438558	-1.41884	0.15852	0.201927	-5.99596	cg04539476
-0.0829683	0.748285	-2.98404	0.00344428	0.00632989	-2.69995	cg06952534
0.109491	0.697932	4.57338	1.16945e-05	3.48037e-05	2.64434	cg22590032
0.0513677	0.802387	2.08182	0.0394689	0.0576639	-4.86546	cg15266205
0.00621106	0.351736	0.234825	0.814743	0.844704	-6.96654	cg11396628
-0.11242	0.255772	-4.57132	1.17928e-05	3.50702e-05	2.63633	cg07059360
-0.00112285	0.622567	-0.0462431	0.963193	0.969911	-6.99304	cg14002185
-0.055203	0.362314	-1.84719	0.0671701	0.0933369	-5.31197	cg12800266
-0.0391997	0.627325	-1.18061	0.24008	0.292259	-6.30123	cg05833562
-0.0695692	0.41779	-2.6923	0.00810411	0.0137385	-3.47546	cg01412886
-0.0775344	0.77537	-2.87598	0.00476363	0.00850373	-2.99534	cg04742587
-0.125955	0.795476	-4.2754	3.83769e-05	0.000104019	1.51031	cg18947437
0.110192	0.758937	3.88103	0.000170115	0.000407721	0.0988992	cg03783110
0.154188	0.59524	6.18416	8.78251e-09	4.61477e-08	9.5984	cg06871213
0.00842149	0.21346	0.257108	0.797534	0.82982	-6.96107	cg03589296
0.0983352	0.586287	3.83491	0.00020106	0.000474999	-0.058811	cg01527777
0.13439	0.439704	4.14146	6.43188e-05	0.00016707	1.01944	cg00138101
-0.0146182	0.476604	-0.485712	0.628052	0.678326	-6.87627	cg24718197
0.205539	0.0975309	7.10929	8.93081e-11	6.90624e-10	14.0772	cg23418339
0.0208322	0.219164	0.617139	0.538306	0.593864	-6.80399	cg07112131
0.0643471	0.811183	2.30102	0.0231075	0.0355161	-4.40375	cg00514713
-0.00798158	0.300774	-0.296337	0.767482	0.803602	-6.95022	cg10140104
0.0964322	0.178231	3.03499	0.00294717	0.00549511	-2.5574	cg10899301
-0.0781381	0.772456	-2.86245	0.00495803	0.0088182	-3.03165	cg26481045
0.0493745	0.667353	1.80532	0.0735199	0.101254	-5.38637	cg20874044
-0.0658561	0.783913	-2.26689	0.025178	0.0383945	-4.47843	cg03214637
-0.00582754	0.603324	-0.230319	0.818234	0.847774	-6.96759	cg07060739
0.00381671	0.799201	0.161687	0.871822	0.893543	-6.98104	cg24561207
-0.0700377	0.783493	-2.2939	0.0235265	0.0360959	-4.41941	cg17039519
0.0922702	0.689236	4.07096	8.39421e-05	0.00021331	0.766674	cg00416386
0.127954	0.669473	4.84162	3.85665e-06	1.25116e-05	3.70832	cg00247963
-0.028511	0.711356	-1.28028	0.202898	0.251686	-6.18014	cg22616417
-0.100962	0.507053	-3.88141	0.000169802	0.000407031	0.100549	cg00863397
0.111295	0.597289	3.73883	0.000284143	0.000652326	-0.384189	cg03546673
-0.0727971	0.809587	-2.4815	0.0144604	0.0232469	-3.99191	cg19800407
0.0193893	0.827986	0.631613	0.528835	0.584808	-6.79498	cg21819984
-0.0241895	0.359171	-0.913047	0.363039	0.421344	-6.57874	cg13073261
0.0132047	0.78576	0.50032	0.617761	0.668784	-6.86908	cg25658010
0.13043	0.232777	4.07519	8.2709e-05	0.000210479	0.780897	cg10639981
-0.0946612	0.122344	-4.85384	3.65707e-06	1.19148e-05	3.75917	cg14612335
0.00109617	0.819255	0.0364865	0.970955	0.976369	-6.99344	cg26804315
-0.116344	0.163122	-4.94943	2.43731e-06	8.19575e-06	4.14936	cg06526721
0.0358585	0.787999	1.31115	0.192297	0.239894	-6.14069	cg06354695
-0.0228838	0.51626	-1.0484	0.296547	0.352463	-6.44707	cg14520423
-0.0273244	0.74642	-0.903913	0.367844	0.426337	-6.58698	cg07132068
-0.0444213	0.734057	-1.43774	0.153096	0.195891	-5.96941	cg08576827
0.0234648	0.813691	0.876614	0.382439	0.441196	-6.61112	cg15933120
-0.0833548	0.182188	-3.58924	0.000480155	0.00105183	-0.876352	cg18664667
0.111499	0.71396	3.69712	0.000329457	0.0007469	-0.523175	cg18720151
-0.000178595	0.714612	-0.00627581	0.995003	0.995937	-6.99409	cg22608160
-0.0509996	0.846081	-1.54202	0.125689	0.16407	-5.81689	cg06058576
-0.158396	0.720432	-5.43293	2.92847e-07	1.16146e-06	6.19454	cg20963865
0.0791419	0.801297	3.61028	0.000446355	0.000984463	-0.808032	cg25365014
-0.0946898	0.743806	-3.38665	0.000955767	0.00197333	-1.51818	cg12343380
-0.0755107	0.746396	-2.37776	0.0189897	0.0297453	-4.23209	cg14983771
-0.162603	0.165663	-8.93091	5.68188e-15	1.20597e-13	23.5541	cg10492511
0.103428	0.180536	3.15698	0.00201397	0.00388897	-2.20777	cg18064927
0.154928	0.721566	7.29278	3.45726e-11	2.91165e-10	15.0053	cg03209720
0.197725	0.276292	6.89566	2.64054e-10	1.86511e-09	13.0173	cg14993283
0.11424	0.768653	4.95355	2.39472e-06	8.0654e-06	4.16633	cg02795014
-0.105033	0.76987	-3.68233	0.000347108	0.000783122	-0.572157	cg03274368
-0.141622	0.19552	-6.83866	3.49534e-10	2.41019e-09	12.7428	cg13518670
-0.0393914	0.767069	-1.27022	0.206452	0.255601	-6.19279	cg16649001
0.044225	0.655718	1.70412	0.0909316	0.122609	-5.55948	cg25749306
-0.0976398	0.755191	-3.17112	0.00192569	0.00373313	-2.16649	cg26449178
-0.0514781	0.77313	-1.73122	0.0859695	0.116548	-5.51405	cg16025833
-0.0896668	0.172493	-3.61493	0.000439193	0.000970284	-0.792885	cg22703520
0.13154	0.654318	4.73139	6.11895e-06	1.91422e-05	3.26521	cg16631911
-0.0440867	0.822663	-1.4952	0.137474	0.177825	-5.88664	cg19326874
-0.00540699	0.780151	-0.191217	0.848677	0.873776	-6.97583	cg17482360
-0.06142	0.772764	-2.39962	0.0179397	0.0282494	-4.18218	cg04517747
-0.0885372	0.186386	-3.97124	0.000121912	0.000300394	0.413402	cg19190269
-0.165196	0.190727	-7.85417	1.84498e-12	2.05218e-11	17.8766	cg18069493
0.0883618	0.694615	3.43541	0.000811697	0.00169904	-1.36632	cg10314807
0.101613	0.776994	3.37254	0.00100161	0.00205953	-1.5617	cg16447311
0.0799791	0.685876	2.8902	0.00456679	0.00817795	-2.95699	cg13790576
-0.088865	0.739019	-3.17113	0.00192565	0.00373312	-2.16647	cg01028142
-0.0754796	0.776108	-2.5001	0.013759	0.0222332	-3.94787	cg01651499
0.0965358	0.871396	4.53816	1.34914e-05	3.96943e-05	2.5076	cg00610508
0.0624374	0.796614	2.88519	0.00463364	0.00828899	-2.97031	cg15239904
0.0271291	0.771476	1.05277	0.294548	0.350356	-6.44251	cg00944649
-0.0577172	0.730932	-1.91263	0.058167	0.0819854	-5.19249	cg20326674
0.0715069	0.778263	2.49576	0.01392	0.0224684	-3.95818	cg26744079
-0.010559	0.702344	-0.330298	0.741748	0.780992	-6.93959	cg04857395
0.0435193	0.822755	1.8211	0.0710645	0.0982076	-5.35849	cg09354037
-0.106103	0.799935	-3.61322	0.00044215	0.000976099	-0.799009	cg12503237
0.0131485	0.701123	0.388843	0.698078	0.742444	-6.91856	cg11185456
0.00548443	0.770475	0.177622	0.859318	0.882908	-6.97834	cg09122223
0.106979	0.442352	3.5419	0.000565685	0.00122142	-1.02946	cg24364398
-0.0341006	0.6346	-1.35628	0.177537	0.223385	-6.08138	cg02738641
-0.06625	0.744866	-2.13148	0.0350792	0.05183	-4.76465	cg10206391
0.0393329	0.756944	1.3324	0.18524	0.232074	-6.113	cg02372856
0.0121543	0.768874	0.439723	0.660924	0.70856	-6.89751	cg24265076
0.121399	0.28717	4.05022	9.08667e-05	0.000229303	0.691762	cg00646347
-0.0429031	0.20312	-1.38824	0.167622	0.212208	-6.0382	cg25928819
-0.0543234	0.794299	-1.70185	0.091359	0.123135	-5.56324	cg25486392
-0.0236002	0.762104	-0.914231	0.362417	0.420736	-6.57767	cg20914488
-0.0265382	0.785534	-0.942338	0.347903	0.405858	-6.55176	cg16578825
-0.00561628	0.773349	-0.216587	0.828896	0.856887	-6.97066	cg02687786
-0.0410178	0.811218	-1.64842	0.101864	0.135805	-5.6507	cg26528798
0.0722758	0.819061	3.2457	0.00151597	0.0030051	-1.94585	cg03626208
0.0859041	0.637582	3.35907	0.00104682	0.00214343	-1.60281	cg05382282
-0.0624713	0.791204	-2.05779	0.0417652	0.0606818	-4.91353	cg26976450
-0.0105379	0.769683	-0.370926	0.711343	0.754426	-6.92536	cg07541020
-0.0767223	0.757363	-2.77336	0.00643052	0.0111557	-3.26706	cg16170237
0.0933053	0.735809	3.77772	0.000247043	0.000574332	-0.252789	cg24717078
-0.0165025	0.719795	-0.55135	0.582414	0.635875	-6.84231	cg15583072
0.153723	0.701432	5.35515	4.15049e-07	1.59993e-06	5.85725	cg12742432
0.0651071	0.8064	2.60342	0.010386	0.0172141	-3.69772	cg01372366
0.0966246	0.272361	3.35816	0.00105045	0.00214998	-1.60592	cg05204310
0.0991182	0.757545	3.52589	0.000597572	0.00128437	-1.08068	cg08538032
0.00717387	0.834179	0.289454	0.77273	0.80814	-6.95223	cg16311716
-0.052628	0.797318	-1.95449	0.0529568	0.0752654	-5.114	cg22915906
0.146503	0.527352	6.45209	2.3877e-09	1.40247e-08	10.8673	cg14907738
-0.0415408	0.138396	-1.72475	0.0871281	0.117979	-5.52494	cg26175729
-0.0765287	0.639363	-2.42695	0.0167051	0.0264779	-4.11936	cg06779553
-0.0200064	0.767094	-0.734441	0.464105	0.522555	-6.72502	cg17999642
-0.0980842	0.179594	-4.87015	3.41356e-06	1.1185e-05	3.8254	cg05588015
-0.0789766	0.770837	-2.43908	0.016181	0.025731	-4.09125	cg27210136
0.201401	0.621479	9.1284	1.93447e-15	4.74687e-14	24.613	cg03758697
0.0874227	0.770669	3.37257	0.00100119	0.00205876	-1.5614	cg08218646
0.00621745	0.817149	0.246597	0.805639	0.836848	-6.96371	cg26379230
0.135314	0.715173	4.46729	1.79778e-05	5.17985e-05	2.23343	cg21625271
0.0374657	0.682379	1.20176	0.231811	0.283302	-6.27634	cg26711345
-0.0803467	0.752598	-2.60753	0.0102714	0.017042	-3.68772	cg23671167
-0.0227866	0.806673	-0.748798	0.455437	0.51406	-6.71442	cg08821937
-0.0698593	0.763571	-2.57304	0.0112926	0.0185752	-3.77229	cg20202760
0.0701192	0.828771	2.33425	0.0212368	0.0328966	-4.33005	cg01696784
0.0858927	0.340156	3.21036	0.00169918	0.00333429	-2.0511	cg05762488
-0.0948755	0.774296	-3.50029	0.000652119	0.00139105	-1.16221	cg02741329
0.113108	0.784245	5.05305	1.56162e-06	5.44228e-06	4.578	cg27414481
0.00929378	0.680696	0.327876	0.743574	0.782546	-6.94038	cg06698332
0.157686	0.766399	5.18374	8.86309e-07	3.22443e-06	5.12445	cg00510552
-0.0680253	0.653115	-2.2429	0.0267293	0.0405338	-4.53032	cg20636714
0.0402897	0.825373	1.73329	0.0855944	0.116103	-5.51054	cg07136133
-0.0524519	0.790794	-1.94688	0.0538744	0.0764413	-5.1284	cg00146805
0.0287796	0.70415	0.960996	0.338477	0.396203	-6.53414	cg23632791
0.146364	0.195641	4.96519	2.28379e-06	7.71957e-06	4.21224	cg05641885
-0.00441816	0.740094	-0.132071	0.895148	0.913026	-6.98539	cg24968692
0.0112338	0.801245	0.458602	0.647344	0.696152	-6.88905	cg04380229
0.101577	0.814381	4.37556	2.58633e-05	7.24375e-05	1.88608	cg04989278
-0.129586	0.713107	-4.98237	2.11952e-06	7.20284e-06	4.28396	cg11871295
-0.0335207	0.81655	-1.16007	0.248313	0.301017	-6.325	cg19743781
0.0749264	0.807602	2.76082	0.00666704	0.0115263	-3.29966	cg05558615
0.119465	0.730528	4.88316	3.2307e-06	1.06262e-05	3.87832	cg01345055
-0.0359364	0.855673	-1.42691	0.156184	0.19933	-5.98466	cg14102880
-0.00351322	0.80198	-0.141408	0.887783	0.906883	-6.98411	cg04152465
0.13594	0.750363	5.68442	9.27321e-08	4.02166e-07	7.30814	cg14406814
0.0944844	0.203213	2.85931	0.00500418	0.00889045	-3.04006	cg27046936
-0.0499069	0.788653	-1.76469	0.0801475	0.109417	-5.45701	cg02411529
0.18175	0.232312	6.06579	1.55551e-08	7.80026e-08	9.04255	cg09120320
0.113379	0.774244	4.82377	4.15086e-06	1.33908e-05	3.63749	cg21487856
-0.0278101	0.72098	-1.15179	0.25168	0.304631	-6.33447	cg06127313
-0.121675	0.424927	-4.17059	5.75395e-05	0.000150891	1.12519	cg17429686
0.130895	0.838719	5.10452	1.25016e-06	4.42653e-06	4.79247	cg23415434
-0.00255528	0.668376	-0.0835747	0.933533	0.945091	-6.99062	cg19397037
-0.0992377	0.170764	-4.76608	5.2856e-06	1.67149e-05	3.40544	cg02974655
0.0758701	0.416364	2.70195	0.00788711	0.013408	-3.45101	cg20426959
0.0471129	0.769929	1.91553	0.0577867	0.0814946	-5.18707	cg16324121
-0.0266502	0.517309	-1.00625	0.316311	0.373048	-6.48999	cg09840122
0.0363988	0.514697	1.26036	0.209974	0.259515	-6.20511	cg03593057
0.00336838	0.804273	0.125016	0.900719	0.917509	-6.9863	cg10256976
0.113101	0.229511	3.44987	0.000773488	0.00162544	-1.32132	cg02490736
0.0532226	0.749395	1.80147	0.0741267	0.102023	-5.39312	cg24301247
0.0224706	0.720709	0.948701	0.344666	0.402564	-6.54579	cg03884572
-0.0735401	0.722154	-2.52691	0.0128015	0.0208155	-3.88387	cg01614723
-0.0424256	0.623935	-1.54343	0.125346	0.163671	-5.81475	cg00936187
0.0916425	0.749789	3.0699	0.00264584	0.00498282	-2.45856	cg15817130
0.107021	0.678862	4.54941	1.28904e-05	3.80829e-05	2.55119	cg18397517
0.0513179	0.688973	2.05567	0.0419686	0.0609567	-4.91771	cg13754665
0.0232376	0.506289	0.761189	0.44803	0.506764	-6.70511	cg17903019
0.0866254	0.672445	2.93906	0.00394616	0.00716291	-2.82405	cg21468939
-0.17009	0.191754	-8.63858	2.77734e-14	4.83532e-13	21.9951	cg20648899
0.136776	0.696791	5.79291	5.60709e-08	2.53641e-07	7.79625	cg26830958
-0.0313842	0.755052	-1.048	0.296735	0.352666	-6.44748	cg02051562
0.159804	0.660131	5.99531	2.1734e-08	1.06306e-07	8.71724	cg14155058
-0.00433695	0.700865	-0.176506	0.860191	0.883677	-6.97853	cg23981702
-0.157528	0.2871	-6.07793	1.46448e-08	7.37772e-08	9.10101	cg23018448
0.104075	0.132326	3.29711	0.00128367	0.00258191	-1.79183	cg17526300
0.0940784	0.633275	4.11682	7.05597e-05	0.000181951	0.931352	cg04102161
-0.0626458	0.777332	-2.13327	0.0349285	0.0516366	-4.76096	cg06614534
0.018666	0.792354	0.69091	0.49095	0.548656	-6.75591	cg10361005
0.109483	0.744872	4.32396	3.16958e-05	8.72843e-05	1.69224	cg08581018
0.0755505	0.690552	3.5939	0.000472471	0.00103701	-0.861255	cg00973876
0.0642529	0.663232	2.66977	0.00863429	0.0145584	-3.53238	cg01544270
0.115518	0.817681	4.20379	5.06475e-05	0.00013423	1.24642	cg04124606
-0.0499954	0.639679	-1.79125	0.0757617	0.104064	-5.41101	cg16886882
-0.0996929	0.805901	-3.25985	0.00144897	0.00288363	-1.90393	cg19585214
0.0290059	0.745762	0.9496	0.344215	0.402098	-6.54494	cg22960621
-0.0301111	0.784338	-1.03408	0.30317	0.359413	-6.46184	cg25681379
0.0696968	0.794945	2.93935	0.00394115	0.00715499	-2.823	cg21880888
-0.0137271	0.761263	-0.472863	0.637165	0.686645	-6.88242	cg13635928
0.0508354	0.779131	1.94515	0.0540823	0.0767094	-5.13165	cg00027162
0.000423038	0.752396	0.0167931	0.986629	0.989185	-6.99397	cg18686165
-0.107245	0.784968	-3.71861	0.000305317	0.000696824	-0.45172	cg25480082
-0.0284936	0.525191	-1.01307	0.313053	0.369663	-6.48315	cg13494636
0.111991	0.597349	4.5195	1.45486e-05	4.2581e-05	2.43546	cg05645422
0.0638908	0.744328	2.55476	0.0118674	0.0194388	-3.81659	cg10819495
-0.125335	0.151552	-6.67262	8.02495e-10	5.1742e-09	11.9311	cg03235479
0.00781945	0.126704	0.269216	0.788223	0.821589	-6.95788	cg22637594
0.0436089	0.779653	1.63656	0.104329	0.138767	-5.66975	cg11420667
0.131099	0.187911	4.42204	2.15396e-05	6.12039e-05	2.06083	cg15694605
0.0272921	0.798622	1.14099	0.256128	0.309485	-6.34671	cg02695252
0.0533335	0.796607	1.80956	0.0728538	0.100417	-5.3789	cg16891431
0.185528	0.654517	7.38043	2.19833e-11	1.92631e-10	15.4486	cg16360861
-0.0460652	0.761068	-1.57105	0.118791	0.156037	-5.7726	cg02090654
0.103492	0.807604	4.21498	4.84447e-05	0.00012885	1.28848	cg23428387
0.107223	0.280409	3.61914	0.000433123	0.00095807	-0.779694	cg23019935
-0.0818856	0.188274	-2.76272	0.00663063	0.0114694	-3.29472	cg17312004
0.0795685	0.466605	3.58267	0.000491195	0.00107336	-0.897619	cg14393148
0.160033	0.315294	6.16572	9.61872e-09	5.02012e-08	9.51005	cg19290504
0.071139	0.634819	2.8657	0.00490895	0.00873924	-3.02272	cg23803431
0.0673221	0.819693	2.75412	0.00679474	0.0117215	-3.31687	cg19789047
-0.0170543	0.754519	-0.759217	0.449201	0.507889	-6.70661	cg11031976
-0.0668518	0.637595	-2.56494	0.0115444	0.0189541	-3.79198	cg03261428
-0.16964	0.31738	-6.45419	2.37217e-09	1.39431e-08	10.874	cg03076094
-0.0127083	0.437462	-0.407446	0.684402	0.730108	-6.91116	cg15986668
-0.0650484	0.768602	-2.16051	0.0327108	0.0486514	-4.70466	cg06616221
0.0755014	0.491127	2.61921	0.00994471	0.0165521	-3.65884	cg06095115
0.123878	0.571821	4.08651	7.92479e-05	0.000202382	0.82142	cg25471715
-0.0187366	0.194532	-0.593702	0.553823	0.608843	-6.81813	cg06437396
-0.114815	0.117266	-5.82374	4.8556e-08	2.2217e-07	7.93595	cg08958294
0.0724194	0.78847	3.84773	0.000191872	0.000455138	-0.0147795	cg00957480
0.117749	0.198165	3.65238	0.000385641	0.000861979	-0.670892	cg26871372
-0.0275523	0.310058	-1.00327	0.317739	0.374555	-6.49295	cg05656180
0.113254	0.452185	3.84439	0.0001944	0.000460627	-0.026939	cg21685152
0.0374127	0.701568	1.73525	0.0852457	0.115677	-5.50723	cg19318380
-0.0184838	0.866869	-0.552925	0.581338	0.634904	-6.84144	cg12193929
0.0100601	0.678028	0.317176	0.751658	0.789725	-6.94383	cg18251389
-0.0756199	0.844285	-2.6434	0.00929802	0.0155772	-3.59867	cg15764593
0.026009	0.798679	0.843137	0.400821	0.459717	-6.63973	cg07690326
0.118727	0.667472	4.85839	3.58753e-06	1.17086e-05	3.77762	cg01043616
-7.0507e-05	0.866288	-0.00248439	0.998022	0.998384	-6.99411	cg09447621
-0.123108	0.734282	-4.23136	4.55324e-05	0.000121767	1.34764	cg01816191
0.0170959	0.766601	0.690625	0.491125	0.548827	-6.75611	cg09638944
-0.0511589	0.511917	-2.06318	0.0412374	0.0599878	-4.90277	cg03611618
-0.0858729	0.160804	-3.72203	0.000301372	0.000688644	-0.43967	cg18101138
-0.088901	0.798235	-2.82131	0.00559463	0.00983844	-3.14116	cg09248897
0.232758	0.596181	9.29837	7.63003e-16	2.13117e-14	25.5276	cg23646888
-0.0342987	0.56174	-1.26624	0.207867	0.257183	-6.19777	cg14421582
-0.0918112	0.682092	-4.00314	0.000108266	0.000269297	0.525696	cg16709217
0.0372935	0.815413	1.34696	0.18052	0.226765	-6.0938	cg04104966
-0.0207512	0.59379	-0.740326	0.460541	0.519125	-6.7207	cg21073459
0.00574456	0.902334	0.239001	0.81151	0.841862	-6.96556	cg18490269
0.0793456	0.710658	2.55987	0.0117061	0.0191964	-3.80433	cg13642436
0.0640494	0.671489	2.43193	0.0164871	0.0261691	-4.1078	cg08850169
-0.119712	0.193763	-6.87822	2.86396e-10	2.00876e-09	12.9374	cg24364574
-0.056286	0.808778	-1.9405	0.0546523	0.0774581	-5.14041	cg26940910
0.0173601	0.810107	0.687655	0.492988	0.550568	-6.75815	cg24453600
-0.00837373	0.798166	-0.306427	0.759808	0.796921	-6.94718	cg09372525
-0.000411697	0.262016	-0.0127909	0.989816	0.991672	-6.99403	cg15539420
-0.125648	0.77449	-4.19543	5.23039e-05	0.000138317	1.21583	cg27221554
0.0327432	0.782071	1.36136	0.175933	0.221573	-6.07459	cg07612986
0.080465	0.802873	3.52847	0.000591917	0.00127312	-1.07195	cg20471783
0.0490408	0.797034	1.89512	0.060467	0.0848967	-5.22483	cg19106326
-0.149536	0.60123	-5.48926	2.27079e-07	9.15999e-07	6.4407	cg17051178
-0.104034	0.677413	-3.62838	0.000419404	0.000930198	-0.749545	cg21091766
-0.081801	0.771259	-2.77391	0.0064202	0.0111401	-3.26561	cg15065144
-0.0882698	0.799743	-3.04233	0.0028813	0.00538321	-2.5367	cg01294297
0.0473527	0.703941	1.66127	0.0992572	0.132659	-5.62992	cg08943714
0.0478773	0.790098	2.14022	0.0343463	0.0508669	-4.74661	cg25880834
0.108098	0.764112	4.95268	2.4037e-06	8.09209e-06	4.16273	cg23729763
0.0642968	0.357902	2.09423	0.0383332	0.0561851	-4.84051	cg21870668
0.133448	0.221489	4.31356	3.30608e-05	9.07459e-05	1.65229	cg25651783
-0.118273	0.165783	-6.71292	6.56404e-10	4.30502e-09	12.1273	cg17965690
0.00859133	0.574505	0.283251	0.77747	0.812314	-6.95401	cg26529851
-0.0790673	0.224047	-3.54952	0.000550677	0.00119143	-1.00449	cg27055481
0.00495399	0.770283	0.176387	0.860286	0.883747	-6.97856	cg19668476
0.0612053	0.77918	2.19243	0.0302684	0.0453591	-4.63784	cg18628255
-0.0158705	0.722465	-0.529458	0.597461	0.650228	-6.85411	cg17597631
-0.115556	0.243578	-4.82299	4.16451e-06	1.34291e-05	3.63433	cg14407437
-0.0293049	0.259565	-0.961247	0.338351	0.396079	-6.5339	cg23820945
-0.0294472	0.77186	-1.01783	0.310798	0.367331	-6.47837	cg08923349
0.0421876	0.47048	1.51129	0.133331	0.172958	-5.86291	cg15121420
0.0829557	0.810638	3.3889	0.000948056	0.00195891	-1.5108	cg17033166
0.0849443	0.770691	3.38626	0.000956438	0.00197455	-1.51898	cg07306253
0.043	0.766407	1.6111	0.109771	0.145293	-5.7102	cg13490235
-0.0272871	0.75414	-0.87366	0.38404	0.442806	-6.61369	cg18128312
0.0750873	0.778627	3.06485	0.00268646	0.00505117	-2.47265	cg22077197
-0.0693087	0.758948	-2.24339	0.0266968	0.0404877	-4.52927	cg13562816
0.028504	0.789015	1.2682	0.207163	0.256419	-6.19532	cg11808699
-0.0942397	0.783155	-3.1602	0.00199359	0.00385286	-2.19841	cg02315619
0.0100402	0.791237	0.450839	0.652913	0.70123	-6.89257	cg10335493
-0.0940589	0.697005	-3.3759	0.000990528	0.00203907	-1.55137	cg01554357
-0.162981	0.187846	-7.39151	2.0758e-11	1.83124e-10	15.5048	cg08254307
-0.109035	0.823292	-3.79723	0.000230526	0.000538724	-0.187494	cg12783346
0.0530857	0.58384	2.18571	0.0307646	0.0460173	-4.65192	cg12626957
-0.0750383	0.756519	-2.66314	0.00879882	0.0148119	-3.54922	cg25830692
0.0461707	0.656003	2.16316	0.0324975	0.0483679	-4.69909	cg08800318
-0.130552	0.757172	-4.62006	9.68346e-06	2.92337e-05	2.82523	cg02355183
-0.089151	0.741255	-3.01422	0.00314129	0.00582273	-2.61578	cg02269797
0.030869	0.615586	1.10304	0.272204	0.326666	-6.38884	cg08425187
0.0433998	0.762654	1.64868	0.101814	0.135741	-5.65028	cg08554603
0.0735198	0.824992	3.76027	0.000262977	0.000607928	-0.311583	cg23258585
0.0131495	0.821638	0.581028	0.562303	0.616832	-6.82556	cg12950753
0.01669	0.784506	0.691824	0.490375	0.548116	-6.75529	cg12724221
-0.116563	0.109426	-6.16545	9.60964e-09	5.01564e-08	9.51079	cg11939071
0.0795795	0.755912	2.79885	0.00597298	0.0104377	-3.20037	cg11021321
0.0626534	0.798134	2.70558	0.00780422	0.013281	-3.44161	cg24644436
0.0785921	0.724828	2.8235	0.00555908	0.00978235	-3.13538	cg14879418
0.0486117	0.884766	2.08071	0.0395725	0.0577957	-4.8677	cg21303655
0.120228	0.682907	3.88505	0.000167639	0.000402291	0.112735	cg18459152
0.0678744	0.792679	2.71205	0.00766211	0.0130652	-3.42508	cg01544580
-0.0460798	0.832993	-1.62932	0.105854	0.140619	-5.68131	cg11126313
-0.109882	0.149692	-5.73781	7.24391e-08	3.2085e-07	7.5477	cg18870532
-0.026871	0.802864	-0.982846	0.327651	0.384921	-6.51307	cg12077963
-0.166567	0.205756	-8.36806	1.19386e-13	1.76839e-12	20.563	cg10974128
0.048623	0.749113	2.28228	0.0242216	0.0370751	-4.44483	cg26194092
-0.138384	0.722672	-5.12346	1.1534e-06	4.11194e-06	4.87036	cg26794997
-0.11084	0.740701	-3.86087	0.000183098	0.000436159	0.0295316	cg01783195
0.169161	0.402624	5.68104	9.45318e-08	4.09363e-07	7.28984	cg18507146
0.0841575	0.733286	3.29257	0.00130225	0.00261615	-1.80524	cg11274172
-0.0829006	0.802362	-2.84915	0.00515621	0.00913615	-3.06721	cg25806550
-0.00653516	0.73084	-0.207413	0.836037	0.862885	-6.9726	cg20852788
-0.107998	0.708733	-3.73366	0.000289422	0.000663416	-0.401488	cg18929316
-0.100435	0.2405	-4.913	2.84648e-06	9.45685e-06	4.00007	cg07589968
-0.099779	0.171718	-4.68972	7.25775e-06	2.23911e-05	3.10127	cg20811514
0.0732222	0.826828	3.80817	0.000221417	0.000519149	-0.14971	cg07153168
0.087988	0.756826	3.27597	0.00137513	0.00274927	-1.85555	cg00936626
-0.0150842	0.731	-0.459186	0.646927	0.695765	-6.88878	cg01169075
-0.00937418	0.517887	-0.311389	0.756043	0.793567	-6.94565	cg06311355
-0.0179352	0.74054	-0.559489	0.576865	0.6307	-6.8378	cg02948944
-0.0737662	0.546454	-2.52739	0.0127849	0.0207913	-3.88272	cg26330479
-0.100853	0.417187	-3.94751	0.000133141	0.000325515	0.330154	cg09755939
0.010836	0.801298	0.398887	0.690682	0.73577	-6.91461	cg07574683
0.0623849	0.729744	2.59672	0.0105794	0.017505	-3.71419	cg16337566
-0.0131589	0.437192	-0.497473	0.619761	0.670612	-6.8705	cg14469436
0.0388016	0.774403	1.90994	0.05851	0.082415	-5.19744	cg26931307
0.135334	0.188242	4.64441	8.76365e-06	2.66622e-05	2.92083	cg03187487
0.103327	0.63373	3.99056	0.000113518	0.000281289	0.480958	cg25970726
0.0927724	0.144673	3.10064	0.00240435	0.0045661	-2.37071	cg08630381
-0.0100748	0.830118	-0.348657	0.727954	0.768935	-6.93336	cg20808711
-0.00238183	0.715342	-0.0786333	0.937455	0.948365	-6.99102	cg04206257
0.0530013	0.374119	1.69985	0.0917374	0.123598	-5.56658	cg07090813
0.0815422	0.737307	3.21097	0.00169514	0.00332722	-2.04901	cg12759096
-0.00293918	0.685971	-0.103927	0.9174	0.931363	-6.98871	cg08447571
-0.0514252	0.702977	-1.93776	0.0549889	0.0778946	-5.14556	cg06940299
-0.0936599	0.248008	-3.95541	0.000129277	0.000316865	0.35795	cg25974355
0.0946725	0.728907	4.34166	2.95647e-05	8.18701e-05	1.75856	cg07139533
0.112396	0.581046	3.98221	0.000117171	0.000289603	0.451106	cg06399164
0.0506165	0.26486	1.51436	0.132552	0.172068	-5.85835	cg00229754
0.0158604	0.779604	0.638494	0.52436	0.580655	-6.79063	cg22864519
0.0374859	0.78403	1.54071	0.126	0.164435	-5.81886	cg21242212
0.0854428	0.798069	3.44193	0.000793934	0.00166439	-1.34576	cg05031448
0.176804	0.683935	6.52236	1.69948e-09	1.02566e-08	11.1993	cg04853218
0.0276298	0.808914	1.06522	0.288902	0.344442	-6.42945	cg14437725
-0.105174	0.17925	-5.29046	5.51973e-07	2.08306e-06	5.5814	cg07337793
-0.0930086	0.119516	-4.86933	3.4254e-06	1.12201e-05	3.82207	cg18885766
0.0639538	0.626839	2.38528	0.0186233	0.0292134	-4.21498	cg02870820
0.0856602	0.41656	2.54128	0.012313	0.0201026	-3.8493	cg20863339
-0.00793139	0.722352	-0.286887	0.774691	0.809808	-6.95297	cg07732593
0.0179505	0.789815	0.652836	0.515105	0.571779	-6.7814	cg16463697
-0.107199	0.136987	-4.71285	6.59538e-06	2.05103e-05	3.19304	cg24657503
-0.00876806	0.838517	-0.340087	0.734382	0.774618	-6.93631	cg12125567
-0.0678977	0.748852	-2.27359	0.0247596	0.0378169	-4.46387	cg14282207
0.142022	0.171178	4.43997	2.0054e-05	5.72945e-05	2.12906	cg11500797
0.0533981	0.811189	1.98089	0.0498794	0.0712479	-5.06369	cg17962756
-0.00759733	0.72684	-0.268986	0.7884	0.821756	-6.95794	cg18950481
0.00887439	0.725239	0.34451	0.731062	0.771675	-6.9348	cg04913078
0.027345	0.7398	0.931905	0.353247	0.411338	-6.56146	cg17586988
-0.130776	0.147166	-7.55989	8.64957e-12	8.28168e-11	16.3622	cg26416971
0.0140991	0.794133	0.571332	0.568836	0.623006	-6.83113	cg24473450
0.00595545	0.822586	0.232822	0.816293	0.846011	-6.96701	cg00320288
0.0534159	0.610206	1.96294	0.0519553	0.0739755	-5.09797	cg04476846
0.10763	0.560954	4.24778	4.26715e-05	0.000114669	1.40916	cg07360028
-0.0571209	0.803992	-1.9864	0.0492559	0.0704415	-5.0531	cg07224636
0.145262	0.175023	4.56912	1.19198e-05	3.54147e-05	2.62632	cg06081518
0.0389256	0.52655	1.2708	0.206246	0.255384	-6.19206	cg06832820
0.0122235	0.15666	0.375475	0.707967	0.751367	-6.92366	cg14486338
0.055019	0.789496	2.55735	0.0117843	0.0193147	-3.81034	cg05598581
-0.0115336	0.686979	-0.419139	0.67586	0.722331	-6.90634	cg02127127
-0.0241937	0.768577	-0.845311	0.399611	0.458532	-6.63791	cg20273477
0.0518389	0.805581	2.24808	0.0263839	0.0400505	-4.51911	cg16576597
0.0881126	0.760379	3.18052	0.00186902	0.00363391	-2.13896	cg27571374
0.0985195	0.73893	4.92407	2.71552e-06	9.0527e-06	4.04538	cg07019857
0.0791282	0.72919	2.73161	0.0072491	0.0124234	-3.37511	cg04245026
-0.0899686	0.125327	-4.53575	1.36235e-05	4.00531e-05	2.49828	cg07534186
0.0832041	0.79319	2.57158	0.0113377	0.0186439	-3.77585	cg04680436
-0.111571	0.195168	-5.98863	2.2348e-08	1.09061e-07	8.68983	cg17072519
-0.034888	0.816867	-1.33167	0.185477	0.232319	-6.11396	cg18496140
-0.111222	0.33026	-4.42851	2.0959e-05	5.96788e-05	2.08669	cg16893574
0.061335	0.709691	2.41804	0.017097	0.0270446	-4.13985	cg07816247
0.0657401	0.773156	2.81944	0.00562356	0.0098837	-3.14592	cg26892415
0.0906421	0.159675	2.98126	0.0034735	0.00637909	-2.70766	cg14625731
0.0627898	0.770855	2.59	0.0107768	0.0178014	-3.73069	cg24694501
-0.0269493	0.784317	-1.0443	0.298432	0.354428	-6.45131	cg02465887
0.0265154	0.628992	1.15572	0.250074	0.302919	-6.32998	cg12570032
-0.0754151	0.739683	-2.64506	0.00925493	0.0155102	-3.59451	cg24705380
-0.0851296	0.652448	-3.13161	0.00218185	0.00418134	-2.28146	cg03433986
-0.034526	0.744872	-1.17352	0.242901	0.295178	-6.30949	cg15240876
-0.017351	0.80272	-0.743534	0.458602	0.51721	-6.71833	cg27033074
0.150154	0.637692	5.10603	1.2443e-06	4.40781e-06	4.79721	cg22869668
0.0869503	0.794211	3.75206	0.000270806	0.000624396	-0.339167	cg22401679
0.0492275	0.426185	1.63254	0.105174	0.139787	-5.67618	cg14824670
-0.00828422	0.546112	-0.276705	0.78248	0.816611	-6.95584	cg20664247
0.172135	0.20623	5.65831	1.04969e-07	4.50138e-07	7.18829	cg21783047
8.64729e-06	0.783875	0.000333134	0.999735	0.999836	-6.99411	cg13069920
-0.105583	0.758777	-3.51656	0.000616945	0.00132245	-1.11047	cg24604417
0.0948597	0.148512	2.843	0.00525034	0.00928798	-3.08361	cg07293320
0.119341	0.600425	3.70428	0.000321225	0.000729739	-0.499419	cg19870370
0.0020334	0.740767	0.0777839	0.938129	0.948921	-6.99108	cg01223011
-0.00671819	0.792639	-0.295009	0.768493	0.80449	-6.95061	cg00176949
0.0911659	0.711103	3.1793	0.00187632	0.00364689	-2.14255	cg02139827
-0.0128416	0.718501	-0.608418	0.544052	0.59931	-6.80932	cg21544658
0.115217	0.234068	3.7208	0.000302954	0.000691796	-0.444421	cg17580045
-0.0575279	0.757779	-1.91657	0.0576582	0.0813318	-5.18516	cg20457145
0.0700309	0.813791	3.38805	0.000950751	0.001964	-1.51343	cg26721759
0.207171	0.377626	7.70778	4.02652e-12	4.15335e-11	17.112	cg23207077
-0.0589023	0.253183	-2.03082	0.0444717	0.0642259	-4.96679	cg19695805
-0.12165	0.53732	-5.36318	3.99234e-07	1.54467e-06	5.89449	cg26587014
0.12761	0.659185	5.34879	4.25745e-07	1.63779e-06	5.83233	cg01351032
0.111976	0.75213	4.05741	8.84423e-05	0.000223697	0.717383	cg21971800
0.0800388	0.576032	3.68473	0.000343905	0.000776689	-0.563621	cg20017381
0.095669	0.713107	2.8984	0.00445675	0.00799852	-2.93482	cg02703145
0.021944	0.629027	0.804529	0.422674	0.481603	-6.67136	cg23766360
0.012173	0.762219	0.411628	0.681343	0.727384	-6.90945	cg17143606
-0.122712	0.834656	-3.78804	0.000238273	0.000555454	-0.218604	cg02849937
-0.113226	0.300348	-4.75037	5.6433e-06	1.77567e-05	3.34259	cg04854089
-0.0939498	0.768497	-3.23994	0.00154519	0.00305806	-1.96336	cg22852235
0.153507	0.670831	5.4059	3.30688e-07	1.29989e-06	6.07698	cg16645705
-0.0671102	0.778638	-2.13579	0.0347178	0.0513526	-4.75577	cg19530293
0.0710436	0.761747	3.1828	0.00185463	0.00360828	-2.13196	cg17582074
0.141938	0.527204	5.35598	4.13264e-07	1.59379e-06	5.86134	cg00481600
0.180846	0.330704	6.54492	1.5205e-09	9.25496e-09	11.3079	cg22534110
-0.0944544	0.768602	-3.13916	0.00213059	0.00409361	-2.25959	cg13263013
-0.0142523	0.44878	-0.456112	0.649129	0.6978	-6.89018	cg25634141
-0.0548023	0.525953	-1.90821	0.0587409	0.0827144	-5.20068	cg08790319
-0.104058	0.760874	-3.3844	0.000962952	0.00198692	-1.52514	cg22987383
0.165686	0.56713	6.87503	2.91029e-10	2.03881e-09	12.9218	cg15419073
-0.0158655	0.740551	-0.647684	0.518418	0.574948	-6.78474	cg07315969
0.0312906	0.805173	1.32693	0.187034	0.234061	-6.12018	cg09315264
0.00344497	0.578102	0.121297	0.903658	0.919907	-6.98675	cg17730758
0.0600856	0.711892	2.18985	0.0304598	0.0456178	-4.64328	cg19446790
-0.115397	0.747487	-4.23373	4.5116e-05	0.000120715	1.35638	cg14582248
0.0582172	0.775257	2.26924	0.025028	0.0381857	-4.47329	cg13807886
-0.130807	0.175251	-6.23006	7.0389e-09	3.76949e-08	9.81386	cg22366375
-0.080206	0.655166	-2.89811	0.00446057	0.00800464	-2.9356	cg16408670
-0.00686389	0.771434	-0.210429	0.833688	0.860854	-6.97197	cg02886838
0.0645783	0.832869	3.14285	0.00210498	0.00404841	-2.24858	cg23897927
0.015873	0.817294	0.699093	0.485837	0.543819	-6.75025	cg17588713
0.0946675	0.821872	3.65784	0.000378151	0.000846572	-0.652595	cg15462970
-0.0109313	0.767141	-0.387428	0.699122	0.743356	-6.91911	cg14550265
-0.102286	0.727455	-3.76235	0.000261263	0.000604374	-0.305264	cg12417667
-0.000954355	0.721659	-0.0301192	0.976022	0.98056	-6.99366	cg03717442
-0.0761494	0.549049	-2.869	0.00486267	0.00866479	-3.01404	cg25597784
-0.0653469	0.590545	-2.16873	0.032066	0.0477938	-4.68754	cg11751688
0.0296201	0.80592	1.1529	0.251226	0.304155	-6.3332	cg16132469
-0.0589761	0.80663	-1.98321	0.0496156	0.0709048	-5.05923	cg21474838
0.107962	0.776789	3.94468	0.000134654	0.000328977	0.319628	cg10424417
-0.072067	0.752508	-2.54868	0.0120683	0.0197363	-3.83145	cg20049927
-0.0312877	0.639412	-0.964334	0.336808	0.394556	-6.53095	cg20905180
0.16599	0.553498	7.13664	7.7079e-11	6.03728e-10	14.2208	cg20837626
-0.0831726	0.791955	-2.96902	0.00360486	0.00660054	-2.74155	cg10784679
0.143099	0.150796	4.57661	1.15619e-05	3.44371e-05	2.65549	cg22873539
-0.0318527	0.826651	-1.17687	0.241564	0.293773	-6.30559	cg19528963
-0.0738139	0.771735	-2.59411	0.0106584	0.0176231	-3.72075	cg16542473
-0.026386	0.758889	-0.844524	0.400049	0.458976	-6.63857	cg14607244
-0.00335835	0.7958	-0.0993046	0.921061	0.934468	-6.98918	cg27326062
0.0514363	0.626573	1.77127	0.0790419	0.108061	-5.44567	cg26075408
-0.019156	0.708425	-0.656391	0.512823	0.569667	-6.77908	cg26952803
0.092603	0.283703	2.95272	0.00378699	0.00690152	-2.78652	cg26606327
0.017531	0.776591	0.697333	0.486934	0.54488	-6.75147	cg11431723
0.15185	0.724476	5.46503	2.5338e-07	1.01438e-06	6.33462	cg26363695
-0.0676099	0.172966	-3.33121	0.00114738	0.00233172	-1.68795	cg09371559
-0.164146	0.19266	-7.98412	9.27386e-13	1.10529e-11	18.5512	cg02528159
-0.14379	0.76995	-5.38138	3.69023e-07	1.43669e-06	5.97087	cg00534371
-0.0569529	0.786607	-1.99884	0.0478742	0.0686505	-5.02911	cg06841832
0.108484	0.74858	4.04512	9.26266e-05	0.00023334	0.67359	cg10230591
-0.0144777	0.728413	-0.598015	0.550949	0.606019	-6.81557	cg08013199
0.0179244	0.760121	0.704873	0.482246	0.540391	-6.74621	cg23136275
-0.0162166	0.886255	-0.634199	0.52715	0.58325	-6.79335	cg11647481
0.043268	0.230342	1.27716	0.204001	0.252904	-6.18408	cg06572849
-0.10116	0.233005	-4.96651	2.26569e-06	7.66283e-06	4.21963	cg03945538
-0.0363254	0.791357	-1.15511	0.250329	0.303202	-6.33068	cg24074153
-0.0109816	0.571938	-0.377058	0.706793	0.750298	-6.92307	cg23137088
-0.0875299	0.827717	-2.98327	0.00345235	0.00634378	-2.70209	cg12841684
-0.0264971	0.579553	-0.886689	0.377011	0.43572	-6.6023	cg21461856
-0.0257572	0.754662	-0.8593	0.39188	0.450698	-6.62605	cg13914708
-0.0391204	0.436313	-1.53313	0.127858	0.166591	-5.83029	cg14021478
-0.134991	0.235244	-7.15772	6.91988e-11	5.47365e-10	14.3263	cg01715384
0.00308003	0.643591	0.109536	0.912959	0.927567	-6.98811	cg11018909
0.101875	0.767171	3.3948	0.000930209	0.00192489	-1.49299	cg08926713
0.19435	0.245992	6.75887	5.24999e-10	3.50225e-09	12.3459	cg06468809
-0.111514	0.716242	-3.61016	0.000446871	0.000985442	-0.808953	cg03636394
-0.0677001	0.827316	-2.00743	0.0469396	0.0674499	-5.01247	cg11844537
-0.00741408	0.723198	-0.303111	0.762326	0.799139	-6.94819	cg04352803
-0.0133988	0.550824	-0.412669	0.680582	0.726673	-6.90902	cg20737259
-0.113923	0.568952	-4.30435	3.42641e-05	9.37943e-05	1.61818	cg03700669
-0.0110638	0.40791	-0.330534	0.74157	0.780847	-6.93951	cg24366314
-0.0124919	0.733416	-0.522757	0.6021	0.654515	-6.85763	cg04395167
0.0152627	0.801199	0.551938	0.582012	0.635531	-6.84199	cg02482603
-0.0693266	0.330306	-3.20564	0.00172422	0.00337835	-2.06472	cg14750778
-0.0238263	0.391269	-0.897408	0.371288	0.429852	-6.5928	cg06026425
0.0674359	0.787622	2.91009	0.0043025	0.00774776	-2.90288	cg02691506
0.0590202	0.776373	2.3506	0.0203625	0.0316696	-4.29334	cg05254221
-0.0621384	0.708199	-2.01418	0.0462153	0.0665035	-4.99934	cg26174928
0.0836046	0.790515	3.39104	0.000941336	0.00194633	-1.50419	cg26203383
0.0688908	0.765181	2.76829	0.00652317	0.0113008	-3.28007	cg01001286
-0.116242	0.123224	-6.21954	7.40577e-09	3.95181e-08	9.76439	cg24217894
-0.146505	0.17031	-7.48384	1.28545e-11	1.18291e-10	15.9741	cg12873919
-0.101656	0.194817	-4.52643	1.41472e-05	4.14773e-05	2.46221	cg16225405
0.0526406	0.777136	2.18411	0.0308848	0.0461796	-4.65528	cg03832197
-0.0455482	0.579858	-1.66845	0.0978201	0.130934	-5.61822	cg27391127
0.131981	0.768129	5.69724	8.74032e-08	3.81155e-07	7.36554	cg22579028
-0.0518223	0.774747	-1.78531	0.0767252	0.105255	-5.42135	cg09409585
0.0468768	0.805612	2.11445	0.0365316	0.0537981	-4.79944	cg22586726
0.048719	0.863475	2.36604	0.0195698	0.0305546	-4.25855	cg14106420
-0.0936875	0.61864	-3.79815	0.000229555	0.000536617	-0.183691	cg01623663
-0.0358202	0.752389	-1.1882	0.23709	0.28902	-6.29235	cg19815271
-0.0660456	0.764375	-2.11661	0.0363484	0.0535576	-4.79508	cg07000257
0.0555707	0.694269	1.78591	0.0766266	0.10514	-5.4203	cg11591485
0.0340162	0.783465	1.33862	0.183208	0.229833	-6.10483	cg24285903
0.101172	0.677752	3.11446	0.00230258	0.00439115	-2.33097	cg00795205
0.0700971	0.711574	2.76953	0.00650004	0.0112647	-3.27686	cg11686792
-0.0187247	0.656851	-0.590019	0.556282	0.611166	-6.8203	cg24244747
-0.0957112	0.753182	-3.54195	0.00056559	0.00122126	-1.02931	cg03721657
0.120996	0.165496	3.7294	0.000293842	0.000672725	-0.415731	cg26841013
0.129446	0.725202	4.32752	3.12997e-05	8.62749e-05	1.70444	cg18698767
-0.094676	0.272718	-3.25933	0.00145139	0.00288781	-1.90547	cg22584681
0.0855659	0.820427	3.24181	0.00153572	0.00304096	-1.95772	cg24365896
-0.0794083	0.581612	-3.46369	0.000737786	0.00155652	-1.27744	cg25504868
0.0186283	0.774424	0.668086	0.505355	0.562537	-6.77136	cg03594078
-0.0191088	0.675612	-0.64207	0.522046	0.578409	-6.78834	cg03740666
-0.0407024	0.192135	-1.45855	0.147289	0.189163	-5.9398	cg03270929
-0.112909	0.15645	-4.75809	5.46467e-06	1.72383e-05	3.37346	cg05338083
0.154917	0.662438	6.49027	1.97917e-09	1.17999e-08	11.0503	cg20577663
0.0611751	0.788182	2.51299	0.0132878	0.0215437	-3.91705	cg03691720
-0.10975	0.166543	-5.31202	5.01547e-07	1.90559e-06	5.67397	cg13749815
0.0506479	0.555612	1.6819	0.0951764	0.127768	-5.59622	cg00278366
-0.0117354	0.763875	-0.383391	0.702105	0.74604	-6.92066	cg07904865
0.02786	0.306268	1.01428	0.312481	0.369111	-6.48194	cg01033938
0.0659704	0.80039	3.1868	0.00183116	0.00356757	-2.12022	cg02271843
0.132816	0.773363	4.94214	2.52004e-06	8.45304e-06	4.11752	cg23386212
-0.077174	0.737162	-2.68686	0.00823097	0.0139362	-3.48936	cg02096497
0.0334323	0.388729	1.07838	0.283016	0.338147	-6.41548	cg18895088
-0.104282	0.169641	-5.27121	6.01157e-07	2.25332e-06	5.49894	cg01260010
-0.0931352	0.147806	-4.95807	2.34898e-06	7.92183e-06	4.18488	cg01660993
0.068889	0.73907	2.42677	0.0167133	0.0264874	-4.11979	cg00089814
-0.061713	0.776132	-2.07232	0.0403667	0.0588395	-4.88456	cg01546919
0.0737862	0.732229	2.51367	0.0132667	0.0215144	-3.91556	cg18843856
0.0761109	0.787231	3.26536	0.00142253	0.00283556	-1.88703	cg20231694
-0.0367849	0.801972	-1.39387	0.165919	0.210286	-6.0305	cg13336326
0.00822141	0.81834	0.277876	0.781584	0.815843	-6.95551	cg11459266
-0.115644	0.819075	-3.84067	0.000197041	0.000466349	-0.0396548	cg11226252
-0.0319246	0.704948	-1.06738	0.287931	0.343424	-6.42717	cg08037327
-0.0883129	0.236192	-3.42048	0.000853426	0.00177873	-1.41296	cg26678012
0.127924	0.280277	4.30417	3.42995e-05	9.38835e-05	1.61725	cg04771248
0.112357	0.582484	4.42147	2.15583e-05	6.12508e-05	2.0598	cg08328067
0.0165743	0.249199	0.52014	0.60392	0.656127	-6.85899	cg09601800
-0.137135	0.168719	-7.14545	7.36817e-11	5.79681e-10	14.2649	cg21993406
-0.0347567	0.707767	-1.16844	0.244932	0.297372	-6.31536	cg04857257
0.0437333	0.670716	1.66573	0.0983612	0.131591	-5.62266	cg00218914
-0.0301762	0.729042	-0.983677	0.327243	0.384506	-6.51226	cg10097906
0.11246	0.707812	4.24706	4.28319e-05	0.000115063	1.40575	cg24589834
-0.0447081	0.130634	-1.32856	0.186501	0.233459	-6.11804	cg00770784
0.0495593	0.799037	1.99203	0.0486218	0.069625	-5.04223	cg05418333
0.0462212	0.758101	1.9565	0.0527125	0.0749568	-5.11017	cg10944833
-0.075914	0.845013	-2.48702	0.0142489	0.0229414	-3.97886	cg09062961
0.0205205	0.252146	0.597707	0.551156	0.606226	-6.81575	cg13878456
-0.110642	0.214573	-5.76912	6.26376e-08	2.80608e-07	7.68877	cg16988194
0.0230042	0.742859	0.822379	0.412484	0.471389	-6.65692	cg05007997
0.0130229	0.826109	0.500499	0.617635	0.668669	-6.86899	cg12932248
0.0331187	0.792297	1.33381	0.184775	0.231559	-6.11116	cg09632271
0.0160706	0.753789	0.622964	0.534483	0.590197	-6.80039	cg21166380
-0.0331727	0.817676	-1.11646	0.266444	0.320583	-6.3741	cg09988805
0.0649811	0.755372	3.09525	0.00244406	0.00463431	-2.38587	cg14064762
-0.010848	0.359949	-0.360388	0.719188	0.761312	-6.92921	cg06706875
-0.125993	0.595327	-4.30497	3.41919e-05	9.36175e-05	1.62024	cg10246448
0.0663003	0.715653	2.66686	0.00870508	0.0146683	-3.53971	cg03108347
-0.113516	0.275308	-4.16304	5.9228e-05	0.000154922	1.09772	cg04621728
-0.00586111	0.722649	-0.212105	0.832383	0.859713	-6.97162	cg09798801
-0.0658576	0.742864	-2.15275	0.0333294	0.0494931	-4.72075	cg03904128
0.148379	0.498968	4.95186	2.41767e-06	8.13497e-06	4.15742	cg20912517
-0.029198	0.645632	-1.07979	0.282392	0.337512	-6.41398	cg03663874
-0.0566642	0.758395	-1.87532	0.0631667	0.0882947	-5.26109	cg09335314
-0.158307	0.187334	-9.18475	1.42144e-15	3.67145e-14	24.916	cg24118715
-0.0669199	0.649461	-2.16072	0.032694	0.0486303	-4.70421	cg23208326
0.0392528	0.810482	1.58701	0.115124	0.151698	-5.74791	cg12321193
-0.00242665	0.719006	-0.0800207	0.936353	0.947502	-6.99091	cg19216592
0.0138101	0.792838	0.554105	0.580531	0.634162	-6.8408	cg04167205
0.0661491	0.741835	2.53677	0.0124632	0.0203247	-3.86011	cg12407421
0.155031	0.575497	5.60113	1.36464e-07	5.73471e-07	6.93394	cg14473062
-0.00199134	0.596699	-0.0753735	0.940042	0.950508	-6.99127	cg26713109
0.0670458	0.72847	2.19417	0.0301398	0.0451889	-4.63417	cg27453237
0.10536	0.343249	3.49289	0.00066874	0.00142363	-1.18569	cg22013564
0.12204	0.47758	4.55453	1.26466e-05	3.74061e-05	2.56969	cg10806236
-0.0857964	0.351173	-3.38892	0.000948011	0.00195887	-1.51075	cg05335315
0.119881	0.182856	4.47829	1.72016e-05	4.97338e-05	2.27559	cg06598332
-0.0578656	0.764553	-1.87421	0.0633216	0.08849	-5.26312	cg15420906
-0.103873	0.681186	-3.46641	0.000731506	0.00154422	-1.26933	cg20282158
-0.0813283	0.652835	-2.92336	0.00413654	0.00747524	-2.86697	cg02717866
-0.0144958	0.727453	-0.435335	0.664097	0.711523	-6.89943	cg27441182
-0.0956379	0.779962	-3.52363	0.000602204	0.0012937	-1.08789	cg13915566
0.0428974	0.702033	1.47018	0.144117	0.185495	-5.92307	cg01854491
0.0613111	0.739103	2.79224	0.00608669	0.0106168	-3.21752	cg00635082
0.020756	0.745777	0.99234	0.323014	0.380036	-6.50377	cg03991188
0.0276133	0.862112	1.10622	0.27083	0.325269	-6.38538	cg24044478
0.135236	0.624424	4.92443	2.71752e-06	9.05908e-06	4.04494	cg22505395
-0.110398	0.151333	-5.795	5.55266e-08	2.51351e-07	7.80572	cg04175292
0.0291561	0.784789	1.05179	0.294998	0.350837	-6.44353	cg19589277
-0.104251	0.783969	-3.35468	0.00106261	0.00217315	-1.6166	cg26724232
-0.0610544	0.714251	-2.08791	0.0389103	0.0569324	-4.85325	cg23912098
-0.0514491	0.744933	-1.86381	0.0647797	0.0903368	-5.28199	cg05323324
-0.0321498	0.789028	-1.22502	0.222953	0.273717	-6.24846	cg08922032
-0.0096714	0.801007	-0.402288	0.688183	0.733557	-6.91325	cg22867729
0.0589945	0.676774	2.02807	0.0447567	0.0645966	-4.9722	cg19290455
0.108163	0.729593	4.05106	9.05703e-05	0.000228642	0.694839	cg23080199
0.184629	0.285943	6.1486	1.04689e-08	5.42248e-08	9.42782	cg21620443
0.0237926	0.755976	0.889591	0.375456	0.434147	-6.59974	cg07896438
0.170878	0.658662	6.57216	1.32526e-09	8.16171e-09	11.4417	cg20238171
-0.0332629	0.698151	-1.0974	0.274652	0.329325	-6.39499	cg26331247
-0.0551695	0.562227	-2.00161	0.0475709	0.0682679	-5.02375	cg07457252
-0.113801	0.719712	-3.96002	0.000127225	0.000312288	0.373266	cg09427429
0.122395	0.773075	4.87019	3.41294e-06	1.11837e-05	3.82557	cg23609682
0.0448893	0.107621	1.37103	0.172912	0.218206	-6.06158	cg22773661
0.0758489	0.732139	2.5603	0.0116924	0.0191765	-3.80328	cg05726274
-0.0905706	0.6884	-3.43325	0.000817813	0.00171076	-1.37324	cg00098162
0.0315638	0.786834	1.24328	0.21617	0.26629	-6.2262	cg05380808
-0.0764222	0.750561	-2.67396	0.00853532	0.0144045	-3.52195	cg04578397
-0.0779875	0.510829	-2.95516	0.00375891	0.00685463	-2.77976	cg17832639
-0.0640517	0.751247	-2.0552	0.0420194	0.0610233	-4.91868	cg18529079
0.0704928	0.482749	2.56165	0.0116495	0.0191144	-3.80001	cg16789707
0.118322	0.268401	4.30602	3.40511e-05	9.32628e-05	1.62417	cg02019574
-0.064016	0.663693	-2.16045	0.0327156	0.0486566	-4.70478	cg25281849
0.00493626	0.784684	0.201985	0.840268	0.866563	-6.97371	cg23786812
-0.105914	0.673698	-3.86336	0.000181445	0.000432545	0.038082	cg21507487
-0.0482834	0.3919	-1.66499	0.0985104	0.131769	-5.62386	cg18288462
-0.00679615	0.685794	-0.247189	0.805182	0.836488	-6.96357	cg13709496
0.0985083	0.717148	3.58832	0.000482049	0.00105561	-0.879878	cg06727242
-0.0845243	0.173723	-3.66386	0.000370114	0.000830107	-0.63252	cg08188993
0.00771761	0.641276	0.322055	0.747967	0.786552	-6.94227	cg08201421
-0.10408	0.741969	-3.79977	0.000228433	0.000534235	-0.178906	cg12176856
0.00573586	0.690792	0.200489	0.841436	0.867608	-6.97401	cg23110482
0.124372	0.662914	4.01524	0.000103597	0.000258656	0.567609	cg00287477
-0.0141363	0.788043	-0.513163	0.608776	0.660666	-6.86259	cg22597267
0.00333542	0.648071	0.113066	0.910166	0.925326	-6.98772	cg17011453
0.181238	0.61225	6.14633	1.05835e-08	5.47325e-08	9.41722	cg27033231
-0.0325111	0.806339	-1.1559	0.250005	0.302847	-6.32977	cg14318068
0.0722243	0.752736	3.1898	0.00181373	0.00353703	-2.1114	cg11835657
-0.112724	0.802008	-3.85066	0.000190022	0.000451223	-0.0054659	cg08237565
-0.0966393	0.804598	-3.19831	0.00176603	0.00345262	-2.0867	cg26724706
-0.0986309	0.215165	-4.75961	5.43011e-06	1.71386e-05	3.37955	cg24273512
-0.056293	0.787257	-1.83999	0.068229	0.0946571	-5.32489	cg24901091
-0.00468798	0.425457	-0.162222	0.871403	0.893214	-6.98095	cg02666302
-0.0706395	0.243899	-3.16234	0.00197916	0.00382788	-2.19184	cg04828580
0.139453	0.727346	6.00553	2.06262e-08	1.01322e-07	8.76777	cg00425764
0.00114109	0.67856	0.042857	0.965886	0.972189	-6.99319	cg26222731
0.207043	0.648742	7.19798	5.67336e-11	4.56668e-10	14.5211	cg25307915
-0.0668622	0.815208	-2.20084	0.0296514	0.0445294	-4.62007	cg13985135
0.076293	0.775855	2.74629	0.00695103	0.011965	-3.33728	cg13412754
0.0459082	0.78828	1.97293	0.050786	0.0724395	-5.0789	cg14225450
-0.0877964	0.702043	-2.97143	0.00357864	0.0065564	-2.73489	cg00432328
0.0553315	0.744272	2.21465	0.0286587	0.0431753	-4.59072	cg13908476
-0.0997334	0.764456	-3.29778	0.00128088	0.00257704	-1.78982	cg03893346
0.00362104	0.852175	0.114377	0.909129	0.924452	-6.98757	cg23323712
-0.0878242	0.746938	-3.2994	0.00127404	0.00256436	-1.78487	cg10277836
0.0387776	0.715182	1.40373	0.16297	0.206984	-6.01693	cg22684041
-0.0526518	0.706086	-1.98124	0.0498392	0.0711956	-5.06302	cg02398359
0.132192	0.722383	5.62294	1.23056e-07	5.21365e-07	7.03384	cg01647204
-0.0878808	0.767548	-3.14091	0.00211889	0.00407248	-2.25452	cg16878059
-0.0757131	0.184558	-3.10333	0.00238314	0.00453032	-2.36269	cg21655915
-0.0587745	0.694446	-2.53024	0.0126839	0.0206463	-3.87576	cg04826831
0.0423321	0.867447	1.80964	0.0728365	0.100396	-5.37874	cg13421412
0.134274	0.215047	4.1702	5.76253e-05	0.000151096	1.12378	cg08119607
-0.00731861	0.823069	-0.340763	0.733874	0.774181	-6.93608	cg18606619
0.00243088	0.623316	0.0981598	0.921968	0.935205	-6.98929	cg17974247
-0.012644	0.823515	-0.444804	0.657259	0.705148	-6.89527	cg01816936
-0.152302	0.218987	-7.22586	4.87882e-11	3.98076e-10	14.6682	cg24528164
0.0905565	0.735694	4.45475	1.88737e-05	5.418e-05	2.18675	cg14285050
-0.105003	0.767685	-3.7459	0.000277069	0.000637624	-0.360491	cg19221370
0.00711401	0.733687	0.269725	0.787832	0.821259	-6.95775	cg01039355
-0.0722566	0.647977	-2.96369	0.00366214	0.00669367	-2.75605	cg14751087
-0.0796335	0.21477	-3.6419	0.000399738	0.000890738	-0.704706	cg09657615
0.00150476	0.806416	0.0607611	0.95165	0.960384	-6.99226	cg26501657
-0.0454729	0.571838	-1.81642	0.0717846	0.099091	-5.36679	cg25067686
-0.136999	0.170781	-7.62796	6.06037e-12	6.00372e-11	16.7108	cg04744409
-0.0278484	0.349179	-0.899085	0.370399	0.428935	-6.5913	cg26151999
0.163063	0.111901	5.47748	2.39517e-07	9.62687e-07	6.38908	cg05562381
0.0320715	0.780851	1.20022	0.232404	0.283936	-6.27816	cg01702210
-0.133114	0.79727	-4.97075	2.22993e-06	7.55169e-06	4.2352	cg27399957
-0.0530213	0.774572	-1.72426	0.0872237	0.118089	-5.52579	cg19677302
-0.0905636	0.788045	-3.15978	0.00199621	0.00385747	-2.19962	cg17347650
-0.0625627	0.597837	-2.46191	0.0152308	0.0243639	-4.03789	cg25142028
0.0637051	0.772096	2.38143	0.0188101	0.0294831	-4.22375	cg02411275
0.111995	0.321001	3.417	0.000863761	0.00179849	-1.42407	cg07136108
-0.0500768	0.618954	-1.56247	0.120797	0.158373	-5.78577	cg22802439
-0.0546809	0.568612	-1.83972	0.0682677	0.0946988	-5.32536	cg24512097
0.131648	0.817032	5.00308	1.94011e-06	6.64253e-06	4.36917	cg25386676
0.0200699	0.750954	0.902283	0.368701	0.427201	-6.58844	cg24164612
0.049558	0.619919	1.93824	0.054927	0.0778157	-5.14464	cg06615445
-0.100733	0.147421	-5.83526	4.60096e-08	2.11485e-07	7.98825	cg00764109
0.0623433	0.684966	2.32574	0.0217025	0.0335454	-4.34901	cg20608259
-0.104047	0.22971	-4.07885	8.14974e-05	0.00020764	0.794724	cg03508095
-0.109263	0.735066	-4.10913	7.27258e-05	0.000187099	0.902837	cg09096476
0.093089	0.284547	2.80002	0.00595275	0.0104057	-3.1973	cg05063104
0.178989	0.373359	6.13039	1.1424e-08	5.87207e-08	9.34286	cg16491362
-0.0650472	0.754921	-2.03901	0.0436348	0.0631371	-4.95069	cg20043699
-0.0268302	0.710358	-0.834807	0.405477	0.464419	-6.64668	cg12033125
0.00340909	0.740896	0.132891	0.894501	0.912534	-6.98528	cg15409237
0.0104067	0.73462	0.396723	0.692273	0.737195	-6.91547	cg04308882
-0.112484	0.286636	-3.61805	0.000434772	0.00096148	-0.783251	cg12127991
0.10626	0.70382	4.80439	4.50283e-06	1.44205e-05	3.55931	cg15272173
0.0685783	0.769102	2.46607	0.0150661	0.0241175	-4.02821	cg00330346
-0.0176431	0.724994	-0.576602	0.565283	0.619662	-6.82811	cg12141052
-0.0916326	0.180528	-3.95652	0.000128748	0.00031566	0.36183	cg00500936
-0.0495988	0.729125	-1.65453	0.10062	0.134276	-5.64083	cg02862362
-0.0370309	0.714711	-1.43841	0.152903	0.195674	-5.96846	cg01795704
-0.0719045	0.745382	-2.36131	0.019813	0.0308979	-4.26931	cg16034411
-0.0328032	0.495077	-1.27512	0.204713	0.253676	-6.18664	cg19446165
0.102362	0.761962	3.88099	0.000170098	0.000407689	0.0989461	cg06621425
-0.118707	0.243599	-5.06955	1.45404e-06	5.09226e-06	4.64677	cg08510456
0.0562416	0.819062	2.38389	0.0186873	0.0293059	-4.21807	cg20627754
-0.0359584	0.816355	-1.25101	0.213353	0.263229	-6.21669	cg03707918
0.0814534	0.649259	2.9935	0.00334645	0.00616492	-2.67362	cg04304450
0.1743	0.131373	5.69777	8.75091e-08	3.81567e-07	7.3647	cg23338503
-0.0980404	0.33544	-3.54041	0.000568594	0.00122708	-1.03425	cg06533408
-0.0509987	0.147544	-2.45091	0.0156805	0.0250061	-4.0636	cg02091185
-0.105438	0.73606	-3.38111	0.000973523	0.00200652	-1.53529	cg12699321
-0.0731695	0.778852	-2.33312	0.0212979	0.0329853	-4.33257	cg00093956
-0.143589	0.228556	-5.45909	2.60026e-07	1.0391e-06	6.30947	cg08137040
-0.0537423	0.752234	-1.74598	0.0833615	0.113372	-5.48903	cg11442259
-0.0617358	0.7327	-2.22132	0.028196	0.0425486	-4.57658	cg00273124
0.235757	0.178072	9.3242	6.62498e-16	1.89145e-14	25.6665	cg19306063
0.112012	0.656312	5.34326	4.36388e-07	1.67581e-06	5.80847	cg02272667
0.243508	0.280403	9.29474	7.86778e-16	2.1871e-14	25.4978	cg00397575
-0.116977	0.164622	-6.09251	1.36311e-08	6.90671e-08	9.17061	cg05941864
0.122769	0.266005	4.08969	7.82996e-05	0.000200203	0.832834	cg10172432
0.129993	0.412648	4.33787	3.00524e-05	8.31002e-05	1.74319	cg22207584
0.00850608	0.826372	0.3481	0.72837	0.769294	-6.93356	cg01094108
0.0698087	0.793162	3.03139	0.00297874	0.00554876	-2.56727	cg16674484
-0.103617	0.182251	-5.46078	2.57473e-07	1.02977e-06	6.31879	cg15555017
0.103059	0.837795	4.93019	2.64574e-06	8.84e-06	4.07041	cg12690978
0.0790095	0.762928	2.86481	0.00492366	0.00876243	-3.02534	cg18031661
-0.133949	0.143298	-6.20858	7.80774e-09	4.14474e-08	9.71293	cg03441844
-0.0907642	0.375768	-3.40295	0.000905199	0.00187772	-1.46767	cg22640868
-0.130205	0.672884	-4.18243	5.49834e-05	0.000144721	1.16836	cg10370025
-0.129138	0.242822	-5.78376	5.85124e-08	2.63759e-07	7.75489	cg22151773
-0.0792814	0.733711	-2.70049	0.00791988	0.0134579	-3.45474	cg20879939
0.0430705	0.777589	1.98582	0.0493165	0.0705199	-5.05419	cg21428001
0.0769958	0.0929513	2.3074	0.0227373	0.035002	-4.38967	cg12421755
0.0124614	0.695123	0.428777	0.66885	0.715923	-6.90226	cg26828017
-0.106644	0.790277	-3.65507	0.000382023	0.000854566	-0.662055	cg24013105
0.120446	0.752248	4.96143	2.31551e-06	7.81666e-06	4.19869	cg08770034
0.124512	0.674541	4.28258	3.73173e-05	0.000101366	1.53696	cg14506032
-0.082484	0.73181	-2.73648	0.00714895	0.0122713	-3.36258	cg25476813
0.0356201	0.812201	1.59565	0.113177	0.149399	-5.73444	cg10531003
-0.157959	0.189712	-7.89548	1.48312e-12	1.68193e-11	18.0907	cg00017970
-0.104083	0.182131	-5.18237	8.89265e-07	3.23376e-06	5.12094	cg11999631
0.053685	0.722651	2.22832	0.0277083	0.0418745	-4.56155	cg11727592
0.0345821	0.724805	1.53742	0.126805	0.165366	-5.82383	cg26960012
0.209627	0.462969	7.38601	2.15372e-11	1.89073e-10	15.4692	cg06889422
0.11747	0.638349	5.17349	9.24579e-07	3.35296e-06	5.08336	cg01637090
-0.0586009	0.7836	-1.88925	0.0612601	0.0858886	-5.23564	cg14862864
0.0747345	0.814601	3.18916	0.00181744	0.00354335	-2.11329	cg12931707
-0.0577657	0.790143	-2.2909	0.0237015	0.0363414	-4.42593	cg07636552
-0.041677	0.790653	-1.44812	0.150179	0.192514	-5.9547	cg24530728
-0.109583	0.150203	-5.10181	1.26413e-06	4.47201e-06	4.78168	cg21878918
0.0278829	0.813885	1.19142	0.235822	0.287654	-6.28856	cg07280097
-0.0998464	0.593902	-3.83661	0.000199874	0.000472434	-0.053192	cg18856091
0.0793777	0.702479	3.48251	0.000692236	0.0014687	-1.21804	cg00374672
0.183678	0.710371	6.87232	2.96886e-10	2.07705e-09	12.9027	cg16476427
0.131924	0.659376	5.69785	8.71595e-08	3.8021e-07	7.36824	cg11469594
-0.00798062	0.73231	-0.283999	0.776898	0.811764	-6.9538	cg00805360
0.00498203	0.756815	0.157455	0.875149	0.896382	-6.98171	cg25137314
-0.0591393	0.79854	-2.00917	0.0467513	0.0672036	-5.00908	cg24965502
-0.109341	0.63613	-4.11381	7.14433e-05	0.000184087	0.919711	cg20743628
-0.125916	0.206957	-5.73178	7.44928e-08	3.29094e-07	7.52057	cg04491089
0.147607	0.732945	4.68083	7.54337e-06	2.32023e-05	3.06452	cg10875695
0.0495492	0.773824	1.67481	0.0965621	0.129437	-5.60784	cg13017345
0.00381139	0.335848	0.13696	0.891291	0.909839	-6.98473	cg04770751
-0.0974688	0.80204	-3.36361	0.00103168	0.00211584	-1.58918	cg26441499
0.0335272	0.763056	1.26097	0.209752	0.259272	-6.20434	cg00037681
-0.041271	0.652791	-1.34762	0.180306	0.226525	-6.09291	cg04721719
0.101105	0.716817	3.21825	0.0016568	0.00325828	-2.02778	cg26982321
0.191319	0.273937	6.79711	4.33483e-10	2.93598e-09	12.533	cg06671450
0.0553597	0.762072	2.2389	0.026992	0.0408961	-4.53886	cg21446772
-0.0909879	0.802812	-2.91509	0.00424028	0.00764683	-2.88952	cg26506940
-0.0948565	0.772442	-2.99572	0.00332392	0.00612799	-2.66745	cg14684749
0.0598418	0.555338	1.88711	0.0615497	0.0862606	-5.23956	cg24559147
-0.103363	0.779869	-3.58066	0.000495001	0.00108091	-0.904682	cg00973424
0.0745363	0.180087	2.20438	0.0293956	0.044188	-4.61259	cg19980771
-0.00398047	0.696263	-0.14337	0.886237	0.905566	-6.98383	cg20658709
-0.0596775	0.759594	-1.92923	0.0560511	0.0792734	-5.16155	cg20469421
-0.0137527	0.762077	-0.522983	0.601945	0.654412	-6.85751	cg21535931
0.0677705	0.81169	2.87447	0.00478336	0.00853511	-2.99919	cg04990202
-0.0246922	0.747212	-0.886648	0.377033	0.435735	-6.60233	cg13460439
-0.125441	0.118288	-5.99854	2.13224e-08	1.04478e-07	8.7355	cg04143876
0.10898	0.4906	4.02981	9.81008e-05	0.000246056	0.619213	cg10965508
-0.116615	0.801221	-4.30069	3.47698e-05	9.50581e-05	1.60428	cg15223831
0.0104467	0.858333	0.391309	0.696259	0.740797	-6.9176	cg15819410
-0.132456	0.68947	-4.31442	3.29501e-05	9.04642e-05	1.65548	cg00855685
-0.0920495	0.214118	-4.275	3.83827e-05	0.000104032	1.50995	cg11799650
-0.0642095	0.800385	-2.09256	0.0384848	0.0563851	-4.84388	cg01922450
-0.0611089	0.758987	-2.25828	0.0257255	0.0391457	-4.49712	cg02393591
0.0489943	0.773406	2.08805	0.0388932	0.05691	-4.85294	cg01104924
0.195808	0.131107	6.76885	4.99428e-10	3.34426e-09	12.3946	cg14092045
-0.147106	0.727888	-5.30194	5.26059e-07	1.99162e-06	5.62817	cg00554948
-0.0257597	0.280854	-0.935623	0.351337	0.409348	-6.55802	cg26924747
0.0627194	0.832323	2.67896	0.00841395	0.0142219	-3.50919	cg14836522
-0.0578684	0.700299	-2.19853	0.0298188	0.0447578	-4.62495	cg01245155
0.00917558	0.468226	0.384562	0.701238	0.745278	-6.92021	cg21370074
-0.140964	0.182619	-7.67936	4.62974e-12	4.7126e-11	16.9747	cg14223444
0.0294718	0.866993	0.997061	0.320731	0.377695	-6.49911	cg27583010
0.0244161	0.709763	0.936467	0.350903	0.408903	-6.55724	cg15678817
0.0563393	0.696989	2.26153	0.025514	0.0388584	-4.49001	cg12076931
-0.107512	0.813218	-3.62501	0.000424354	0.000940223	-0.760534	cg23159844
0.020026	0.7703	0.764951	0.445794	0.504594	-6.70226	cg22330841
-0.049408	0.748625	-1.88703	0.0615589	0.086271	-5.2397	cg24107611
0.0720542	0.783948	3.02519	0.0030361	0.00564215	-2.58473	cg23553480
0.0395777	0.323582	1.4974	0.136902	0.177151	-5.88342	cg16678522
0.116478	0.747517	4.05934	8.78025e-05	0.000222215	0.724262	cg02560744
-0.013576	0.689083	-0.472901	0.637138	0.686637	-6.8824	cg05359518
0.058046	0.762588	2.08491	0.0391874	0.0572939	-4.8593	cg14209920
-0.18202	0.584014	-8.20602	2.84468e-13	3.84449e-12	19.7107	cg23630878
-0.0119428	0.709715	-0.431983	0.666525	0.713777	-6.90088	cg16578636
-0.115991	0.144767	-5.47449	2.42003e-07	9.71893e-07	6.37876	cg03847279
0.0236863	0.791286	0.907139	0.366141	0.424576	-6.58408	cg08681890
-0.0565946	0.739906	-1.90311	0.0594102	0.0835513	-5.21012	cg20758834
0.0871405	0.646622	2.90153	0.00441539	0.00793061	-2.92634	cg18776876
0.0331814	0.709636	1.11383	0.267565	0.321816	-6.37701	cg07714812
-0.0592897	0.733828	-2.07955	0.0396856	0.0579471	-4.87007	cg14867383
0.0371216	0.704838	1.16161	0.247686	0.300361	-6.32323	cg06810293
0.140246	0.763015	5.51933	1.97559e-07	8.05406e-07	6.57524	cg26956007
-0.153171	0.80577	-5.63357	1.17609e-07	4.9974e-07	7.07806	cg23769730
0.0402672	0.319936	1.20078	0.232189	0.283705	-6.2775	cg24426391
0.0803833	0.259646	2.58349	0.010974	0.0180956	-3.74678	cg00794400
0.0556731	0.750667	2.1555	0.0331068	0.0491921	-4.71504	cg06660522
0.127103	0.705542	5.04593	1.61045e-06	5.5988e-06	4.54834	cg19534753
0.184777	0.631796	7.07	1.08814e-10	8.2702e-10	13.8838	cg27485402
-0.0357947	0.644326	-1.18742	0.237394	0.289347	-6.29326	cg10112854
-0.183887	0.36157	-7.6708	4.84213e-12	4.89963e-11	16.9307	cg00364457
0.0588169	0.801725	2.3534	0.0202166	0.0314659	-4.28705	cg12121166
-0.101899	0.101357	-5.32104	4.81821e-07	1.83722e-06	5.71274	cg25921512
-0.0409235	0.907038	-1.41347	0.160093	0.20374	-6.00343	cg26969596
-0.125075	0.143409	-6.30037	5.00776e-09	2.76169e-08	10.1455	cg18806660
-0.0352213	0.749269	-1.24003	0.217373	0.267595	-6.23019	cg21490417
-0.0535733	0.686724	-1.82233	0.0708817	0.0979823	-5.35633	cg24509898
-0.0323935	0.80207	-0.949508	0.344261	0.402148	-6.54503	cg11872966
0.0513503	0.572422	2.31535	0.02228	0.0343578	-4.37201	cg27200267
0.110946	0.767669	4.68907	7.27746e-06	2.24478e-05	3.09867	cg04423820
0.0303284	0.658001	1.221	0.224462	0.275328	-6.25331	cg08777813
-0.0642666	0.765933	-2.2181	0.0284207	0.0428512	-4.58344	cg05538701
0.105796	0.245365	3.27475	0.00138063	0.00275887	-1.85924	cg18686206
0.0158012	0.552066	0.688171	0.492664	0.550256	-6.7578	cg24530510
0.12105	0.735805	3.91062	0.000152648	0.000369158	0.20115	cg10406414
0.0374192	0.761439	1.40707	0.161979	0.205868	-6.01232	cg07637375
-0.0429083	0.184834	-1.64444	0.102687	0.1368	-5.6571	cg26136365
-0.0293333	0.834271	-1.04744	0.296993	0.352938	-6.44806	cg21057323
0.0424542	0.855509	1.8398	0.0682512	0.09468	-5.3252	cg22938837
0.0876899	0.788852	3.27061	0.00139927	0.00279352	-1.87165	cg09186031
0.0396564	0.763934	1.66428	0.0986466	0.131922	-5.62501	cg25002179
-0.0453111	0.757736	-1.57148	0.118692	0.155927	-5.77194	cg09656435
0.182433	0.515986	6.51955	1.72318e-09	1.03898e-08	11.1858	cg17296589
-0.0925403	0.736419	-3.26282	0.00143509	0.00285825	-1.89503	cg18416585
0.0393218	0.251628	1.42252	0.157458	0.200772	-5.99082	cg04258138
0.0756219	0.374466	3.01541	0.00312851	0.00580126	-2.61216	cg24025721
-0.1282	0.765278	-4.6608	8.19269e-06	2.50542e-05	2.98538	cg24284882
0.00793121	0.800523	0.323414	0.74694	0.785576	-6.94184	cg01666985
0.26979	0.394787	11.6149	2.09789e-21	6.11993e-19	38.1232	cg02311725
0.019113	0.743828	0.789973	0.431091	0.490027	-6.6829	cg19734830
0.081633	0.752783	2.79281	0.00607869	0.0106039	-3.21623	cg04909854
0.113101	0.450218	4.34671	2.90042e-05	8.04662e-05	1.77692	cg15697257
0.112452	0.759853	4.94996	2.43175e-06	8.17844e-06	4.15156	cg00050336
0.0926274	0.789086	3.6216	0.000429172	0.000950136	-0.771236	cg21231262
0.0842483	0.754891	2.99516	0.00332964	0.00613762	-2.66902	cg15870832
-0.013297	0.759075	-0.482815	0.630102	0.680089	-6.87767	cg23735602
-0.128688	0.218923	-4.89099	3.13015e-06	1.03229e-05	3.90891	cg04765848
-0.029693	0.584706	-0.990555	0.323886	0.380967	-6.50552	cg26827653
-0.0317863	0.815874	-1.23692	0.218515	0.268851	-6.23399	cg03075662
-0.101067	0.505456	-3.72897	0.000294285	0.00067366	-0.417145	cg24117468
-0.0866212	0.784401	-2.9858	0.00342585	0.00629928	-2.69505	cg11705747
-0.1278	0.606542	-5.2811	5.75371e-07	2.16468e-06	5.54129	cg18776248
0.111038	0.20596	3.5146	0.000621066	0.00133042	-1.11668	cg08539210
-0.168593	0.541351	-7.16174	6.77884e-11	5.37323e-10	14.3464	cg09602452
-0.013351	0.484553	-0.443804	0.657979	0.70583	-6.89571	cg25641533
0.0497536	0.851441	2.27276	0.0248069	0.0378828	-4.46559	cg15694422
-0.0319046	0.798716	-1.27377	0.205188	0.254192	-6.18834	cg00013618
0.0648942	0.812137	2.90722	0.00433956	0.00780713	-2.91069	cg27023524
-0.116609	0.132865	-7.06502	1.11105e-10	8.43336e-10	13.8631	cg06957790
0.0938679	0.763519	3.60655	0.000452358	0.000996573	-0.820455	cg15574442
0.0354806	0.725425	1.43776	0.153086	0.195881	-5.96939	cg03766174
0.015967	0.636211	0.502057	0.616543	0.667676	-6.86821	cg05330708
0.101717	0.733239	4.06012	8.74434e-05	0.000221425	0.72795	cg25202269
-0.0660836	0.76695	-2.171	0.0318896	0.0475494	-4.68279	cg22897701
0.023618	0.765196	0.725436	0.46959	0.527968	-6.73156	cg05373875
0.0467381	0.690332	1.82578	0.0703539	0.0973301	-5.35021	cg09546220
0.0269044	0.111815	0.900185	0.369816	0.428347	-6.59032	cg21122656
0.00921484	0.572841	0.371186	0.711149	0.754276	-6.92526	cg01678833
-0.14427	0.658646	-5.10483	1.25079e-06	4.42845e-06	4.79219	cg18676054
0.112188	0.72978	4.02818	9.87029e-05	0.000247422	0.613419	cg03780653
0.000510797	0.34225	0.0167448	0.986668	0.989201	-6.99397	cg26509318
-0.0617359	0.756067	-2.04701	0.0428293	0.0620914	-4.93489	cg23431124
0.0191687	0.652315	0.672003	0.502867	0.560144	-6.76875	cg20939768
0.0666788	0.720061	2.65317	0.00904544	0.0151899	-3.57409	cg19736009
0.0801401	0.758384	3.00876	0.00319402	0.00590971	-2.63102	cg15906055
0.15562	0.201186	5.04788	1.6008e-06	5.56791e-06	4.55441	cg23063338
0.0116336	0.69368	0.411407	0.681504	0.727517	-6.90954	cg12845006
0.0283131	0.845087	1.08172	0.281535	0.33661	-6.41191	cg05374956
0.05922	0.748539	2.29783	0.023292	0.0357676	-4.41073	cg14276557
-0.0324283	0.30016	-1.34635	0.180708	0.22699	-6.0946	cg08759112
-0.0974676	0.47515	-3.47673	0.000706417	0.00149626	-1.2368	cg20361427
0.0154804	0.742358	0.513427	0.608592	0.660502	-6.86245	cg13561518
-0.10871	0.749934	-3.99827	0.000110372	0.000274097	0.507652	cg07038689
0.00879059	0.751902	0.334018	0.738946	0.778613	-6.93835	cg00373436
0.0232676	0.807073	0.958362	0.339793	0.397543	-6.53665	cg15875607
0.0205613	0.780302	0.726209	0.469118	0.52751	-6.73101	cg02671333
-0.0237896	0.847055	-0.875182	0.383214	0.441931	-6.61237	cg06855666
0.104012	0.644391	4.3666	2.67959e-05	7.48001e-05	1.8523	cg25326952
-0.0691354	0.731409	-2.25592	0.0258773	0.0393546	-4.50222	cg00299070
-0.00153336	0.859728	-0.0653808	0.947979	0.957293	-6.99197	cg25209132
-0.00661501	0.253586	-0.20848	0.835206	0.862143	-6.97238	cg25986202
0.038754	0.358493	1.27035	0.206406	0.255554	-6.19263	cg18170071
-0.104605	0.757075	-3.77248	0.000251957	0.000584768	-0.271146	cg09328960
-0.0044353	0.750034	-0.17884	0.858363	0.8821	-6.97812	cg22756942
0.078189	0.819802	4.17895	5.56518e-05	0.00014632	1.15668	cg01678321
-0.0378023	0.721182	-1.27585	0.20446	0.253382	-6.18572	cg07122805
-0.0815295	0.79074	-2.88212	0.00467775	0.00836142	-2.97881	cg04707299
0.0819533	0.694554	4.08054	8.09606e-05	0.000206379	0.800953	cg14212748
-0.034808	0.663671	-1.32533	0.187564	0.234641	-6.12226	cg20899681
0.0751039	0.644834	2.6208	0.00990105	0.0164858	-3.6549	cg04926904
0.153095	0.130992	5.02205	1.78941e-06	6.16809e-06	4.44711	cg08274234
0.121778	0.184399	4.00163	0.000108999	0.000270999	0.519498	cg16002305
-0.0509522	0.759153	-1.65036	0.101471	0.135318	-5.64757	cg01113896
0.211066	0.546183	7.80687	2.39156e-12	2.59382e-11	17.6227	cg09578113
-0.0477122	0.763473	-1.7669	0.079775	0.108967	-5.45321	cg21655201
-0.0466781	0.113384	-1.87199	0.0636246	0.0888746	-5.26713	cg13825574
0.0110877	0.785943	0.412554	0.680666	0.726755	-6.90907	cg00481159
-0.0789458	0.387073	-3.06177	0.00271261	0.0050958	-2.48149	cg04961101
-0.082984	0.772043	-2.97754	0.00351296	0.00644572	-2.71798	cg10994681
-0.0048665	0.665726	-0.1772	0.859648	0.883192	-6.97841	cg24670151
-0.0761343	0.69409	-2.93242	0.00402488	0.00729343	-2.84211	cg02065274
0.11801	0.764217	3.81935	0.000212852	0.000500724	-0.112381	cg15569292
0.0133506	0.785996	0.549748	0.583507	0.63692	-6.84319	cg15332173
0.0135817	0.230915	0.412816	0.680475	0.726574	-6.90896	cg03124146
-0.0441591	0.732787	-1.42126	0.157823	0.201168	-5.99258	cg23757136
-0.0771793	0.739358	-2.84262	0.0052562	0.00929785	-3.08462	cg06040925
0.0656695	0.598105	2.29024	0.0237448	0.0364027	-4.42746	cg04581293
-0.0755285	0.33384	-3.6922	0.000334954	0.000758166	-0.538872	cg19643803
0.0355609	0.832146	1.56284	0.120705	0.158266	-5.7852	cg04220922
-0.140365	0.766964	-4.9066	2.9314e-06	9.71784e-06	3.97207	cg02564302
0.0507965	0.836021	1.98151	0.0498051	0.0711509	-5.06247	cg12983741
0.162709	0.678212	5.94735	2.72815e-08	1.30826e-07	8.49632	cg05880829
0.0824812	0.769572	3.4472	0.000779978	0.00163783	-1.32925	cg08122151
0.0971615	0.683539	3.4432	0.000791068	0.00165915	-1.34225	cg13761321
0.0448251	0.124113	1.42684	0.156209	0.199357	-5.98476	cg14249348
0.0559416	0.762459	1.96961	0.0511754	0.0729573	-5.08527	cg01686975
-0.125218	0.348959	-4.43292	2.06259e-05	5.8815e-05	2.10221	cg05906777
-0.0745023	0.48055	-3.01535	0.00312909	0.00580224	-2.61233	cg02026611
0.0249375	0.747524	0.940594	0.348792	0.406751	-6.55339	cg22619784
0.0635347	0.796084	2.50741	0.0134889	0.0218391	-3.93037	cg20821424
-0.0815172	0.72498	-2.75562	0.0067674	0.011679	-3.31314	cg10277811
-0.0394876	0.765437	-1.47565	0.142643	0.183818	-5.91515	cg26527344
-0.0830435	0.4388	-3.29996	0.00127107	0.00255881	-1.78283	cg09183671
-0.0218432	0.762675	-0.768802	0.443514	0.502306	-6.69932	cg16403725
0.0297377	0.763611	1.30908	0.19299	0.240658	-6.14336	cg00149679
0.0380609	0.749918	1.15461	0.250531	0.303421	-6.33124	cg07574267
0.0405581	0.809068	1.53092	0.128407	0.167243	-5.83361	cg27573991
-0.0967635	0.581332	-3.47842	0.000702384	0.00148851	-1.23146	cg12153480
-0.0256362	0.734653	-0.882589	0.379214	0.437939	-6.6059	cg00978822
-0.0122299	0.773597	-0.457718	0.647979	0.696752	-6.88945	cg00698575
0.076061	0.775593	2.98014	0.00348426	0.00639707	-2.71058	cg10243855
-0.0555043	0.220172	-2.48178	0.0144465	0.0232283	-3.99114	cg16085568
-0.0569483	0.814596	-1.8346	0.0690289	0.0956425	-5.33451	cg18272456
-0.00832812	0.748318	-0.385072	0.700861	0.745013	-6.92002	cg26958654
0.0137577	0.773674	0.473045	0.637036	0.686549	-6.88233	cg17443753
-0.0159436	0.75476	-0.55458	0.580209	0.633857	-6.84053	cg12101474
-0.0535711	0.695021	-1.81049	0.0727091	0.100238	-5.37726	cg12116363
-0.0884928	0.18705	-4.20553	5.02419e-05	0.000133219	1.25385	cg14787880
-0.0512217	0.135159	-2.12117	0.0359506	0.0530117	-4.78572	cg00438541
0.103866	0.748574	4.62108	9.62575e-06	2.90719e-05	2.83071	cg00447208
-0.0206622	0.790487	-0.76076	0.448285	0.50701	-6.70544	cg27219758
-0.0225126	0.712012	-1.06714	0.288034	0.343526	-6.42742	cg12311651
0.0567282	0.810212	2.33138	0.0213891	0.0331075	-4.33637	cg12197579
-0.0856523	0.727942	-3.05098	0.00280546	0.0052541	-2.51226	cg00732775
-0.102442	0.74696	-3.42209	0.000849161	0.00177064	-1.40821	cg22354905
0.126656	0.390505	4.25086	4.22189e-05	0.000113558	1.41951	cg25720795
0.172401	0.127395	5.91288	3.20951e-08	1.51898e-07	8.33842	cg02289189
0.023571	0.68026	0.772739	0.441189	0.500027	-6.6963	cg25125298
0.0692508	0.147792	2.28047	0.0243359	0.0372386	-4.44886	cg25644243
0.0359152	0.766607	1.52545	0.129759	0.168822	-5.8418	cg18067749
-0.00399143	0.785903	-0.141267	0.887895	0.906979	-6.98413	cg09140851
0.0436934	0.771172	1.74069	0.0842829	0.114495	-5.498	cg01833890
-0.119906	0.305139	-5.30072	5.27393e-07	1.99637e-06	5.62541	cg27130954
-0.0184007	0.27258	-0.711509	0.478141	0.536373	-6.74153	cg01568522
0.0553238	0.73276	2.28294	0.0241813	0.0370197	-4.44338	cg27274604
-0.0903559	0.761022	-3.05819	0.0027436	0.00514903	-2.49182	cg12602653
-0.0747623	0.695256	-2.78501	0.00621764	0.0108218	-3.23665	cg06422261
-0.159858	0.483247	-6.63002	9.9186e-10	6.27242e-09	11.7243	cg00589488
0.0180944	0.664841	0.595368	0.552713	0.60773	-6.81714	cg13944105
-0.0545597	0.687523	-1.85224	0.066436	0.092423	-5.30289	cg09936839
0.0144217	0.716611	0.464215	0.643331	0.69234	-6.88646	cg02709167
-0.0738192	0.790807	-2.53883	0.0123952	0.0202241	-3.85521	cg19484848
0.15287	0.514033	5.58689	1.4565e-07	6.08729e-07	6.87081	cg15418980
-0.126335	0.192139	-6.90221	2.53747e-10	1.79872e-09	13.0557	cg04332619
-0.0563548	0.778584	-2.01763	0.0458497	0.0660319	-4.99262	cg13775751
-0.093064	0.227712	-4.47476	1.74195e-05	5.0314e-05	2.26334	cg20528780
0.0236472	0.750031	0.916389	0.361289	0.419549	-6.5757	cg23682609
-0.0111371	0.744677	-0.344745	0.730887	0.771531	-6.93472	cg11875744
0.0589207	0.685195	2.44488	0.0159322	0.0253712	-4.07765	cg11980819
-0.0921966	0.523475	-2.94403	0.00388749	0.00706716	-2.8104	cg02319818
-0.00336679	0.614505	-0.132015	0.895192	0.913051	-6.9854	cg00880872
-0.145874	0.213185	-5.98095	2.31757e-08	1.12735e-07	8.65448	cg07958387
0.0605055	0.659947	2.31412	0.0223517	0.0344597	-4.37477	cg00948664
0.108871	0.735348	4.43381	2.05207e-05	5.8537e-05	2.10686	cg00713567
0.00704888	0.754293	0.317743	0.751228	0.789357	-6.94365	cg15456555
-0.0712621	0.650078	-2.90307	0.00439364	0.00789569	-2.92196	cg25945788
0.0345042	0.668433	1.1635	0.246923	0.299542	-6.32106	cg02144030
0.0976956	0.6749	3.2567	0.00146381	0.0029103	-1.91335	cg09035930
-0.0370314	0.824857	-1.42385	0.15707	0.200343	-5.98896	cg23770524
0.0425426	0.561406	1.4705	0.144032	0.185393	-5.92261	cg08213607
-0.012542	0.724771	-0.445333	0.656878	0.704785	-6.89503	cg17434643
0.0505029	0.851472	2.35083	0.0203506	0.031653	-4.29283	cg05918376
0.217163	0.533176	9.06487	2.73706e-15	6.38908e-14	24.2719	cg08021348
0.0902971	0.710941	3.4692	0.00072442	0.0015307	-1.26033	cg04513861
0.0765919	0.766846	3.13356	0.00216747	0.00415722	-2.2755	cg16854533
-0.0494284	0.78793	-1.75032	0.0826064	0.11243	-5.48163	cg16612422
0.101512	0.771222	4.55449	1.26276e-05	3.73567e-05	2.57089	cg07431522
0.079482	0.507518	2.51532	0.0132078	0.0214252	-3.91161	cg01265860
0.0491757	0.785629	1.92318	0.0568112	0.0802638	-5.17284	cg00831276
0.131424	0.805194	6.06501	1.55432e-08	7.79548e-08	9.04292	cg12516954
-0.0824776	0.720496	-2.62434	0.00980417	0.0163423	-3.64611	cg21468035
-0.0928916	0.17455	-4.27037	3.90823e-05	0.000105772	1.49275	cg03142554
0.0943359	0.688547	4.19269	5.27886e-05	0.000139506	1.20686	cg15831285
0.160326	0.643838	6.40027	3.0777e-09	1.77013e-08	10.6198	cg21567649
0.116733	0.760265	5.34109	4.40641e-07	1.6907e-06	5.79909	cg11845292
-0.0610253	0.768354	-2.0771	0.0399154	0.058245	-4.87499	cg22915993
-0.0646813	0.523746	-2.51738	0.0131328	0.0213115	-3.90661	cg09436713
-0.116044	0.702104	-4.49855	1.5841e-05	4.60809e-05	2.35419	cg01942646
0.0209016	0.746248	0.793832	0.428851	0.487823	-6.67986	cg12351310
0.0799458	0.770141	2.83354	0.00539806	0.00952484	-3.10876	cg25084760
-0.0574919	0.742365	-2.40157	0.0178483	0.0281208	-4.1777	cg07574854
-0.0540136	0.705953	-2.07032	0.0405544	0.0590931	-4.88853	cg19101417
-0.0514051	0.734568	-1.79041	0.075897	0.10423	-5.41247	cg15943335
0.0493765	0.796669	1.49014	0.138797	0.17935	-5.89405	cg22764497
0.101737	0.782985	3.76058	0.000262923	0.000607845	-0.311218	cg21962324
0.159683	0.385392	5.72403	7.75027e-08	3.41418e-07	7.48249	cg07534554
-0.123376	0.267881	-4.17432	5.67221e-05	0.000148889	1.13878	cg07448319
0.0114921	0.798038	0.365418	0.715439	0.757951	-6.92738	cg14079463
-0.0316521	0.784413	-1.15951	0.24854	0.301256	-6.32565	cg17673691
0.131144	0.280333	4.832	4.01808e-06	1.29924e-05	3.66898	cg01409735
0.0209834	0.37845	0.715656	0.475587	0.533816	-6.73858	cg06671387
-0.0626522	0.78081	-2.29345	0.0235533	0.0361352	-4.4204	cg07622201
-0.0159241	0.380099	-0.556003	0.579239	0.632904	-6.83974	cg00570269
0.0882751	0.709252	3.20794	0.00171244	0.00335751	-2.05826	cg26330365
-0.0480014	0.756299	-1.60094	0.112007	0.147998	-5.72618	cg11587957
0.0371837	0.816203	1.15724	0.24946	0.30225	-6.32824	cg02464979
-0.134884	0.216418	-6.8249	3.74584e-10	2.56775e-09	12.6752	cg15852446
0.0317415	0.185952	1.00965	0.314682	0.371362	-6.48658	cg13320138
0.0444902	0.574876	1.61321	0.109312	0.144728	-5.70687	cg01599925
-0.108025	0.629903	-3.77877	0.000246337	0.00057281	-0.249922	cg21459867
0.0343335	0.691932	1.43002	0.15529	0.198333	-5.98029	cg12869797
0.0722963	0.788759	2.78596	0.00619954	0.0107927	-3.23407	cg14270346
-0.0234168	0.269416	-0.853432	0.395112	0.454015	-6.63105	cg01810953
-0.0914245	0.252393	-3.26732	0.00141429	0.00282089	-1.88152	cg12638745
-0.0250182	0.760636	-0.871897	0.384997	0.443801	-6.61522	cg05174766
-0.117498	0.171034	-5.22207	7.46856e-07	2.75294e-06	5.28938	cg10404009
0.00981371	0.288149	0.318847	0.750394	0.78869	-6.9433	cg18557149
-0.0180122	0.714938	-0.732013	0.465578	0.523998	-6.7268	cg19861623
0.00900877	0.40001	0.313796	0.754218	0.791966	-6.9449	cg19984742
-0.178317	0.656124	-6.39389	3.19218e-09	1.82929e-08	10.5846	cg02964434
0.138771	0.241156	4.41749	2.19333e-05	6.22459e-05	2.04355	cg09715499
0.0593698	0.592124	1.90732	0.0588573	0.0828583	-5.20233	cg22858500
-0.0322115	0.734193	-1.19623	0.233954	0.285591	-6.28289	cg16392084
0.0817515	0.634744	2.67248	0.00857106	0.0144599	-3.5257	cg23659250
-0.115401	0.152975	-5.67566	9.65561e-08	4.17345e-07	7.26895	cg08698718
-0.0126137	0.73703	-0.44203	0.659259	0.706964	-6.8965	cg27353721
-0.00802383	0.745656	-0.269579	0.787945	0.821342	-6.95778	cg25415384
-0.0853377	0.774695	-3.10056	0.00240496	0.00456707	-2.37094	cg15313990
-0.00424034	0.690263	-0.153521	0.878244	0.899038	-6.98233	cg10634712
0.0366564	0.763823	1.46109	0.146586	0.188341	-5.93616	cg16200736
-0.017166	0.75828	-0.632007	0.528578	0.584569	-6.79473	cg06132505
-0.0286455	0.641174	-0.84179	0.401571	0.460477	-6.64086	cg07907506
0.0135237	0.233208	0.415496	0.678517	0.724781	-6.90786	cg10248878
-0.0841209	0.123982	-4.10395	7.4093e-05	0.000190389	0.885002	cg22754179
0.039132	0.606978	1.4569	0.147742	0.189692	-5.94216	cg27428603
0.213204	0.582946	8.07484	5.77359e-13	7.23117e-12	19.0165	cg15887846
0.126498	0.229475	3.94133	0.000136328	0.000332749	0.307949	cg13562462
0.0809252	0.797845	3.13593	0.00215176	0.00413053	-2.26876	cg23771185
-0.0756348	0.178037	-3.04347	0.00287004	0.00536369	-2.53323	cg26717009
0.00438062	0.777911	0.145883	0.884257	0.903953	-6.98347	cg11682774
0.0420414	0.639764	1.26125	0.209653	0.25916	-6.204	cg03607813
-0.107723	0.109438	-5.6899	9.04165e-08	3.93034e-07	7.33266	cg04460984
0.101614	0.804062	4.9116	2.86353e-06	9.50937e-06	3.99433	cg11787218
0.0601205	0.805227	2.47992	0.0145183	0.0233264	-3.99553	cg27230882
-0.0261416	0.166816	-0.995162	0.321649	0.378637	-6.50099	cg14261863
-0.068947	0.724345	-2.17396	0.0316613	0.0472387	-4.6766	cg26476173
0.0575814	0.688836	2.14469	0.0339836	0.0503771	-4.73744	cg09770579
-0.0838169	0.717652	-2.87197	0.0048205	0.00859668	-3.00611	cg01651886
0.0999478	0.703734	4.13539	6.57428e-05	0.000170452	0.998448	cg04956471
-0.019271	0.87699	-0.932966	0.352697	0.410769	-6.56049	cg15651204
0.0165744	0.699951	0.65006	0.516888	0.57352	-6.7832	cg00924265
-0.0124756	0.746682	-0.401604	0.688686	0.733935	-6.91352	cg07219303
-0.115836	0.694542	-4.36407	2.70978e-05	7.55748e-05	1.8418	cg02029242
-0.0481291	0.741272	-1.66038	0.0994363	0.132862	-5.63136	cg27099277
-0.128456	0.228954	-6.58702	1.2276e-09	7.60846e-09	11.5162	cg02712878
-0.147795	0.189269	-7.91262	1.35455e-12	1.55013e-11	18.1796	cg17284553
-0.00158989	0.70614	-0.0532101	0.957653	0.965283	-6.99269	cg10535132
0.129859	0.584758	4.47694	1.72957e-05	4.9987e-05	2.27038	cg06373648
0.119609	0.401215	4.76313	5.35099e-06	1.69039e-05	3.39364	cg24412895
-0.117979	0.333648	-4.83174	4.01405e-06	1.29805e-05	3.66968	cg06777516
0.0138292	0.745163	0.54743	0.585093	0.638442	-6.84446	cg06639691
0.149261	0.168745	4.94224	2.5189e-06	8.44979e-06	4.11795	cg09916572
-0.021655	0.798913	-0.809225	0.419979	0.478944	-6.66759	cg14164262
0.0928477	0.231325	2.99245	0.00335727	0.00618349	-2.67657	cg17786642
-0.128482	0.185491	-6.33807	4.169e-09	2.33549e-08	10.3241	cg07323145
-0.138675	0.185322	-7.27724	3.74561e-11	3.13069e-10	14.9269	cg01873977
0.0571691	0.74812	2.65511	0.00899654	0.0151147	-3.56923	cg09680007
-0.0168929	0.475842	-0.599146	0.550199	0.605306	-6.81489	cg02312438
-0.00350484	0.392152	-0.127789	0.898528	0.915729	-6.98594	cg14085840
-0.1112	0.603119	-3.83032	0.000204576	0.000482788	-0.0750177	cg10003974
-0.0995556	0.754577	-3.42601	0.000838081	0.00174932	-1.39599	cg26617091
-0.12933	0.543946	-5.68436	9.27577e-08	4.02252e-07	7.30787	cg10188410
-0.00338229	0.722448	-0.132174	0.895067	0.91297	-6.98538	cg02161203
0.151371	0.516473	5.58892	1.44302e-07	6.03562e-07	6.87982	cg09812376
0.0462289	0.758729	1.68159	0.0952362	0.127836	-5.59673	cg15160524
0.0117127	0.743235	0.370416	0.711722	0.754753	-6.92555	cg18009021
0.024739	0.79467	0.947634	0.345209	0.403094	-6.54679	cg24013213
-0.0275942	0.850734	-0.995544	0.321465	0.37846	-6.50061	cg16319136
-0.108443	0.140353	-6.01526	1.96954e-08	9.69658e-08	8.81267	cg19761480
-0.00684618	0.72095	-0.279805	0.780105	0.814567	-6.95498	cg18045152
0.168859	0.686331	5.72201	7.82298e-08	3.4427e-07	7.47343	cg03421510
-0.0386412	0.771434	-1.23426	0.219505	0.269943	-6.23724	cg07923390
-0.0483273	0.742463	-1.58459	0.115679	0.152355	-5.75168	cg17895446
-0.120219	0.275703	-4.14504	6.34455e-05	0.000164979	1.03241	cg27019019
0.068195	0.675713	2.34938	0.0204302	0.0317641	-4.29618	cg23130849
-0.0527695	0.695684	-1.63943	0.10373	0.138042	-5.66516	cg22852824
0.0144066	0.700223	0.466584	0.641639	0.690762	-6.88536	cg26690648
0.0654165	0.128403	2.04852	0.0426789	0.0618887	-4.9319	cg06984025
-0.0581745	0.882549	-2.04832	0.0426989	0.0619168	-4.9323	cg22865215
-0.0690781	0.727411	-2.27215	0.0248487	0.0379413	-4.46699	cg13503148
0.00983485	0.824751	0.330249	0.741785	0.781012	-6.9396	cg06839483
-0.0204939	0.655602	-0.706356	0.481329	0.539522	-6.74516	cg09874659
0.211087	0.356533	7.49446	1.22709e-11	1.13481e-10	16.0201	cg10986849
-0.0814051	0.77755	-2.6777	0.00844599	0.0142703	-3.51251	cg01244601
-0.142285	0.151482	-8.38942	1.06446e-13	1.59555e-12	20.6757	cg26320504
-0.1176	0.218547	-5.2453	6.74126e-07	2.50637e-06	5.3883	cg24286613
-0.128847	0.627845	-4.74982	5.6674e-06	1.7827e-05	3.33876	cg23181311
0.0218941	0.480204	0.779215	0.437379	0.496282	-6.6913	cg05925365
-0.0639684	0.765665	-2.04598	0.0429327	0.0622245	-4.93694	cg15067606
-0.0225923	0.612635	-0.686867	0.493485	0.551061	-6.75869	cg03435979
-0.119387	0.659129	-4.58368	1.12254e-05	3.35063e-05	2.68365	cg18814048
-0.0425973	0.804138	-1.54433	0.125128	0.16341	-5.81339	cg09003057
0.145123	0.668692	4.91053	2.8829e-06	9.5689e-06	3.98811	cg11721610
0.0301606	0.754657	1.2545	0.21208	0.261844	-6.21237	cg15157945
-0.0755627	0.761493	-2.4298	0.0165808	0.0263031	-4.11277	cg11262331
0.145874	0.676193	4.80799	4.44441e-06	1.42465e-05	3.57212	cg12231340
0.0720169	0.809827	3.68037	0.000349233	0.000787395	-0.578046	cg18179039
-0.0736904	0.690977	-3.08426	0.00252921	0.0047817	-2.41731	cg01866551
0.0398651	0.809725	1.58541	0.115487	0.152133	-5.7504	cg08617982
0.0596166	0.779496	2.8217	0.00558644	0.00982572	-3.13993	cg12620706
-0.139055	0.191988	-6.21316	7.63731e-09	4.06405e-08	9.73441	cg04149916
-0.0134394	0.781246	-0.533435	0.594712	0.647606	-6.85201	cg22540431
-0.106866	0.712998	-3.69984	0.00032631	0.000740493	-0.514164	cg21160372
0.00906983	0.54718	0.280548	0.779538	0.81405	-6.95477	cg03665970
-0.101264	0.717225	-3.87822	0.000171807	0.000411448	0.0894879	cg22949616
-0.112779	0.170787	-4.88933	3.14728e-06	1.03745e-05	3.90348	cg24860169
0.029308	0.691622	1.20105	0.232079	0.283602	-6.27718	cg09861240
0.0201479	0.696302	0.615137	0.539623	0.595132	-6.80522	cg12536028
0.0268875	0.759591	0.861692	0.390567	0.449423	-6.62401	cg15602054
0.09048	0.822386	4.48518	1.67059e-05	4.83895e-05	2.3033	cg17191715
0.025517	0.832352	0.923265	0.357713	0.415849	-6.56942	cg11638399
0.0861359	0.695401	3.71617	0.000307709	0.000701832	-0.459218	cg12630479
0.0429715	0.692946	1.60623	0.110837	0.146585	-5.71786	cg04071440
-0.061399	0.750579	-2.02593	0.0449782	0.0648909	-4.97638	cg02275784
0.107915	0.505346	3.95656	0.000128864	0.000315938	0.361161	cg02619408
0.104831	0.729855	4.18457	5.44637e-05	0.00014347	1.17718	cg27604672
0.0318051	0.695226	0.969294	0.334338	0.391946	-6.52619	cg00927594
0.0470292	0.441026	1.39997	0.16409	0.208226	-6.02212	cg13894192
-0.0562004	0.677932	-1.90924	0.0586067	0.0825419	-5.19877	cg24034923
0.0738013	0.171615	2.31719	0.0221796	0.0342157	-4.368	cg11368643
-0.00116034	0.323941	-0.0428607	0.965883	0.972189	-6.99319	cg04048517
0.0191115	0.878531	0.757364	0.450306	0.508993	-6.708	cg02384338
0.0166077	0.784421	0.603407	0.547371	0.602577	-6.81234	cg01699600
-0.0731942	0.149474	-3.48776	0.000680025	0.00144576	-1.20145	cg27347140
-0.00320706	0.385014	-0.118979	0.90549	0.921428	-6.98703	cg07821297
0.0902339	0.729185	3.29759	0.00128168	0.00257848	-1.79039	cg19253577
-0.0107606	0.823978	-0.378519	0.70571	0.749357	-6.92252	cg26460578
0.107229	0.802858	4.615	9.86842e-06	2.97495e-05	2.80686	cg11970797
-0.103706	0.785114	-3.50892	0.000633228	0.00135396	-1.13478	cg02501116
-0.0448038	0.819185	-1.54078	0.12599	0.164423	-5.81876	cg15797102
0.0934556	0.651069	2.90069	0.00442643	0.00794928	-2.92861	cg21565415
0.0598935	0.796279	2.35808	0.0199754	0.0311305	-4.27652	cg21399203
-0.0357374	0.619922	-1.30214	0.19535	0.243317	-6.1523	cg23146565
-0.110151	0.762244	-3.65809	0.000378	0.000846272	-0.652128	cg17600918
-0.131072	0.125853	-6.46397	2.25242e-09	1.32963e-08	10.9242	cg17342973
-0.119139	0.807865	-4.10635	7.35102e-05	0.00018897	0.892692	cg00954578
-0.0725241	0.758372	-2.30188	0.0230572	0.0354501	-4.40185	cg07724896
-0.059207	0.672033	-1.80132	0.0741517	0.102056	-5.39339	cg07546334
0.0590374	0.328721	2.39828	0.0180019	0.0283367	-4.18523	cg03665259
-0.0353478	0.583299	-1.55886	0.121644	0.15934	-5.79129	cg09535963
-0.0237443	0.700115	-0.754638	0.451937	0.510575	-6.71005	cg26331326
-0.0413159	0.482293	-1.82103	0.0710762	0.0982224	-5.35863	cg09889154
0.114781	0.630151	4.21667	4.81915e-05	0.000128228	1.29367	cg10879992
0.0472959	0.827183	2.36695	0.0195242	0.0304929	-4.25651	cg20632462
-0.00411703	0.299393	-0.134486	0.893242	0.911484	-6.98507	cg26511321
0.0664156	0.219334	2.60304	0.0103972	0.0172294	-3.69866	cg14057303
0.00730441	0.680096	0.313789	0.754222	0.791966	-6.9449	cg01251971
0.16523	0.448182	5.70495	8.46544e-08	3.70292e-07	7.39687	cg12910906
0.0354351	0.694189	1.56918	0.11922	0.156527	-5.77547	cg26514492
-0.113066	0.186459	-5.29756	5.34848e-07	2.02274e-06	5.61185	cg15646382
-0.117163	0.110874	-6.26992	5.80478e-09	3.16133e-08	10.0016	cg05611779
-0.0267293	0.638914	-0.786861	0.432907	0.491736	-6.68534	cg17811845
-0.125122	0.258621	-5.51057	2.05505e-07	8.35296e-07	6.53703	cg20092036
-0.0353847	0.789437	-1.43105	0.154996	0.19799	-5.97885	cg16427315
0.080913	0.756593	2.66492	0.00875482	0.0147453	-3.54473	cg18998172
-0.0854109	0.688189	-2.83543	0.00536825	0.00947731	-3.10374	cg10480249
0.0144997	0.561337	0.566789	0.571909	0.626005	-6.83371	cg08670136
0.0105569	0.804011	0.426734	0.670332	0.71725	-6.90313	cg24375627
0.046134	0.783286	1.67955	0.0956331	0.128318	-5.60007	cg09119043
-0.043511	0.737658	-1.38743	0.16787	0.212474	-6.03932	cg07583756
0.00192775	0.845894	0.0794083	0.936839	0.947935	-6.99096	cg04409954
-0.102185	0.787992	-3.65182	0.000386393	0.000863484	-0.672717	cg12802486
-0.135074	0.229267	-7.13402	7.81205e-11	6.11257e-10	14.2076	cg16872595
0.0808624	0.809442	3.33644	0.00112781	0.00229481	-1.67199	cg07787634
0.0545592	0.69784	2.17073	0.0319064	0.0475716	-4.6833	cg10143603
-0.110325	0.172194	-5.3402	4.42378e-07	1.6969e-06	5.79529	cg17187521
-0.0991608	0.787356	-3.55005	0.000550072	0.00119027	-1.00331	cg10731848
-0.0517745	0.760973	-1.85281	0.0663535	0.0923212	-5.30186	cg11875028
0.0189562	0.629112	0.705145	0.48208	0.540229	-6.74602	cg17578539
0.000398298	0.740199	0.0144254	0.988514	0.990742	-6.994	cg10271112
0.042543	0.75457	1.65665	0.100186	0.133747	-5.6374	cg20030545
0.0254312	0.775176	0.917945	0.360479	0.418712	-6.57428	cg12075928
-0.0468392	0.741244	-1.66411	0.0986869	0.131969	-5.6253	cg22234780
0.051397	0.738922	1.62576	0.106611	0.141521	-5.68699	cg06726820
0.0398229	0.735269	1.46394	0.145811	0.187455	-5.93206	cg23768073
-0.0240284	0.430679	-0.855745	0.393836	0.452732	-6.62908	cg05112120
0.0866588	0.773432	3.37279	0.00100037	0.00205733	-1.56066	cg00986910
0.0649748	0.093468	2.10336	0.0375122	0.055099	-4.82202	cg10598353
-0.0346491	0.800757	-1.18008	0.240291	0.292479	-6.30185	cg18870085
-0.0798088	0.771607	-2.81318	0.00572904	0.01005	-3.16265	cg11042746
-0.0915188	0.181165	-4.28652	3.66975e-05	9.98329e-05	1.55269	cg03502791
0.0366484	0.693086	1.42793	0.155891	0.198995	-5.98323	cg01919567
-0.11728	0.802292	-4.00169	0.000108972	0.000270946	0.519732	cg05679613
0.00189633	0.698526	0.0600879	0.952185	0.960821	-6.9923	cg12776902
0.0515969	0.76172	1.79901	0.0745181	0.10252	-5.39744	cg22246785
0.0982008	0.146455	3.04309	0.00287461	0.00537182	-2.53457	cg16400631
-0.0156151	0.695874	-0.499352	0.618441	0.669411	-6.86957	cg15109449
-0.055338	0.702043	-1.74059	0.0843055	0.114523	-5.49818	cg26469895
-0.0641923	0.775752	-2.41826	0.0170895	0.0270349	-4.13941	cg23513211
0.108728	0.743908	4.29232	3.58779e-05	9.7799e-05	1.5742	cg15686949
-0.134464	0.199093	-6.66804	8.21012e-10	5.285e-09	11.9088	cg12584718
0.0828966	0.6831	3.12188	0.00224939	0.00429823	-2.30951	cg12082089
0.0502163	0.675849	2.17327	0.03171	0.047303	-4.67799	cg13904574
-0.0934258	0.786603	-3.02895	0.00300242	0.00558731	-2.57441	cg21800175
0.122149	0.791098	4.82145	4.19191e-06	1.35096e-05	3.62805	cg04937635
-0.145018	0.264281	-6.69442	7.19865e-10	4.68406e-09	12.0372	cg10008953
-0.00863699	0.163941	-0.348098	0.728372	0.769294	-6.93356	cg00282347
-0.135182	0.161117	-6.72453	6.1942e-10	4.07946e-09	12.1839	cg08454824
-0.146555	0.329462	-6.56226	1.38767e-09	8.51435e-09	11.3966	cg25881850
0.052089	0.864029	2.23457	0.0272837	0.0412919	-4.54817	cg12718519
-0.0197524	0.653463	-0.653904	0.514419	0.571164	-6.7807	cg20062681
0.0948031	0.256177	3.22953	0.00159783	0.00315295	-1.99431	cg06574422
0.0269443	0.7706	0.967162	0.335398	0.393082	-6.52824	cg09699896
-0.0878071	0.653875	-3.29771	0.00128107	0.00257736	-1.78997	cg26678144
-0.0516527	0.390759	-1.54115	0.1259	0.164314	-5.8182	cg05064044
0.10262	0.379722	3.79874	0.000229278	0.000536035	-0.182383	cg14644871
-0.0943665	0.603639	-3.71959	0.000304021	0.000694057	-0.447879	cg24040155
-0.0652945	0.713914	-2.09553	0.0382154	0.0560289	-4.83788	cg20256216
0.0450196	0.46655	1.57216	0.118532	0.155738	-5.77088	cg00427635
-0.0780638	0.805466	-2.66883	0.00865934	0.0145969	-3.53489	cg26588398
0.0492047	0.811362	1.87361	0.0634027	0.0885921	-5.2642	cg18223453
-0.0368998	0.194708	-1.37149	0.172767	0.21804	-6.06095	cg11753765
0.0974456	0.16993	2.91918	0.0041887	0.00756096	-2.87838	cg19969606
0.128509	0.664949	4.56004	1.23675e-05	3.66507e-05	2.59104	cg21184951
-0.0946021	0.204126	-4.66323	8.09596e-06	2.47775e-05	2.99651	cg11160908
0.110907	0.427136	3.80072	0.00022765	0.000532617	-0.175674	cg19692314
-0.0948638	0.750541	-3.44239	0.00079323	0.00166327	-1.34479	cg05055703
0.00438799	0.273186	0.129664	0.897048	0.914616	-6.9857	cg20345234
0.0555848	0.850047	2.61223	0.0101363	0.0168404	-3.67598	cg22035959
-0.0455901	0.765878	-1.622	0.107414	0.142499	-5.69295	cg10806510
0.00404633	0.803495	0.165274	0.869005	0.891171	-6.98045	cg15554401
0.0250819	0.753989	0.976644	0.330698	0.388064	-6.5191	cg05011526
-0.134929	0.366152	-4.90246	2.98346e-06	9.87556e-06	3.95514	cg22697136
0.188587	0.401717	7.38702	2.12798e-11	1.87029e-10	15.4805	cg09126203
-0.0379233	0.587584	-1.29379	0.19821	0.246493	-6.16298	cg11601197
0.00720181	0.632734	0.257083	0.797553	0.829831	-6.96107	cg11007110
-0.134224	0.235071	-5.36459	3.9673e-07	1.53582e-06	5.90058	cg13069441
-0.0534754	0.452412	-1.84291	0.067797	0.0941197	-5.31965	cg02306639
0.035585	0.801506	1.63952	0.103705	0.138014	-5.665	cg08560465
-0.121828	0.368862	-5.14576	1.04382e-06	3.75029e-06	4.96634	cg03519879
0.0512862	0.648584	2.10768	0.0371246	0.054579	-4.81321	cg20998539
-0.0667669	0.733067	-2.45536	0.0155001	0.0247486	-4.0533	cg23155468
0.0331605	0.679012	0.991196	0.323574	0.380632	-6.50489	cg07165610
-0.0597097	0.766418	-2.03285	0.0442627	0.0639554	-4.9628	cg18382294
-0.0925805	0.791782	-3.09968	0.00241158	0.00457851	-2.37347	cg00050289
-0.0724738	0.700671	-2.35213	0.0202864	0.0315611	-4.28999	cg08266223
-0.0367148	0.777836	-1.18181	0.239607	0.291718	-6.29984	cg25201372
-0.00797501	0.715616	-0.297643	0.766487	0.802729	-6.94983	cg21548021
0.0524364	0.846176	2.14125	0.0342615	0.0507541	-4.74449	cg26305174
0.00306455	0.712413	0.134799	0.892995	0.911297	-6.98502	cg03046001
-0.0720716	0.771266	-2.98366	0.00344683	0.00633421	-2.70074	cg24037270
-0.0314665	0.794575	-1.04145	0.29975	0.355852	-6.45426	cg16867086
-0.0284421	0.596676	-1.03994	0.30045	0.356556	-6.45582	cg25772365
0.0478133	0.846935	1.957	0.0526528	0.0748773	-5.10922	cg27370991
0.0264193	0.842429	0.967427	0.335267	0.392932	-6.52798	cg04130108
-0.101475	0.19121	-4.59447	1.07317e-05	3.21371e-05	2.72657	cg09346383
-0.0121291	0.773299	-0.395307	0.693315	0.738147	-6.91603	cg25030049
-0.000440287	0.823466	-0.0158452	0.987384	0.989822	-6.99398	cg27428208
0.0517216	0.74976	2.09333	0.0384105	0.0562892	-4.84228	cg02726291
-0.0865524	0.781836	-2.96255	0.00367615	0.00671693	-2.75942	cg03179450
0.114089	0.684168	3.81648	0.000215075	0.000505545	-0.122164	cg10916515
-0.0234768	0.801293	-0.854663	0.394432	0.453336	-6.63	cg05568466
-0.0754911	0.784511	-2.57831	0.0111309	0.0183309	-3.75944	cg03805551
-0.0851912	0.67752	-3.07317	0.00261914	0.00493665	-2.44925	cg16116239
-0.120448	0.169053	-6.17418	9.21472e-09	4.82373e-08	9.55163	cg14540555
0.136061	0.472564	4.9175	2.79871e-06	9.30938e-06	4.01662	cg03991512
-0.0411678	0.782224	-1.53326	0.12783	0.166565	-5.83009	cg14371329
0.0274811	0.777166	1.17317	0.243033	0.295299	-6.30989	cg21184116
0.17905	0.133359	5.99331	2.19523e-08	1.07267e-07	8.70757	cg04669815
0.0654711	0.71099	1.95105	0.0533704	0.075788	-5.12052	cg04751549
0.14145	0.582706	5.21519	7.71941e-07	2.83865e-06	5.25779	cg07464674
0.106317	0.68313	4.12399	6.86932e-05	0.000177475	0.956861	cg02243061
-0.0308746	0.778561	-1.28966	0.199631	0.248057	-6.16825	cg22861794
0.000217244	0.699273	0.0070547	0.994383	0.995457	-6.99408	cg25327343
-0.0586742	0.72796	-2.0521	0.0423239	0.0614225	-4.92481	cg20400589
0.0274865	0.824988	1.14528	0.254356	0.307562	-6.34187	cg17817057
-0.0663747	0.157982	-2.70457	0.00782667	0.013315	-3.44419	cg22369879
-0.120946	0.209954	-6.36632	3.63278e-09	2.05979e-08	10.4582	cg03992976
0.184079	0.25422	6.68265	7.68092e-10	4.97015e-09	11.9743	cg01143309
0.241739	0.183597	9.23262	1.10537e-15	2.93622e-14	25.1636	cg24238564
-0.0938865	0.810957	-3.05572	0.00276462	0.00518544	-2.49882	cg25659672
-0.1296	0.19054	-5.67578	9.65039e-08	4.17156e-07	7.26948	cg13850380
0.0584081	0.786976	2.42652	0.0167208	0.0264986	-4.12026	cg18885372
0.117609	0.800031	4.72462	6.28112e-06	1.96124e-05	3.23986	cg14182517
0.0280614	0.684703	1.30683	0.193751	0.241522	-6.14626	cg10419507
0.0235031	0.698376	0.948049	0.344996	0.402888	-6.54641	cg23537659
0.15383	0.705892	5.46971	2.48074e-07	9.94569e-07	6.35511	cg14863458
-0.164974	0.213692	-9.26449	9.18626e-16	2.49625e-14	25.3451	cg25918230
0.149961	0.777589	5.82761	4.77489e-08	2.18669e-07	7.95234	cg19931491
-0.148041	0.583871	-8.11752	4.56209e-13	5.86274e-12	19.2472	cg09131901
0.0880326	0.571557	3.71177	0.000312546	0.0007118	-0.473866	cg14117297
0.0899626	0.158477	3.01792	0.0031058	0.00576174	-2.60538	cg02530022
-0.0208141	0.737171	-0.727517	0.468319	0.526713	-6.73006	cg07964975
-0.0652029	0.286811	-2.98516	0.00343123	0.00630859	-2.69659	cg00340382
-0.0214911	0.73537	-0.732851	0.465071	0.523494	-6.72618	cg25654653
0.135069	0.515345	4.22825	4.60829e-05	0.000123099	1.33621	cg05330360
0.0402145	0.761722	1.47332	0.143271	0.184522	-5.91853	cg16476235
0.21828	0.441835	8.5447	4.6246e-14	7.62191e-13	21.4944	cg23181554
-0.0782611	0.784917	-2.82408	0.00554962	0.0097669	-3.13384	cg02705659
-0.0649719	0.780472	-2.1916	0.0303299	0.0454437	-4.63959	cg07901514
0.0516292	0.756762	1.87383	0.0633736	0.0885552	-5.2638	cg08768218
-0.116722	0.185451	-5.30233	5.23632e-07	1.98312e-06	5.63233	cg06513247
0.0357874	0.76206	1.2989	0.196456	0.244533	-6.15645	cg00754604
-0.0144274	0.761114	-0.460234	0.646177	0.695063	-6.8883	cg14582049
0.000898251	0.763073	0.0319598	0.974557	0.979381	-6.9936	cg19896129
-0.0834804	0.125421	-4.64421	8.75449e-06	2.66384e-05	2.92158	cg16489193
-0.0113404	0.693807	-0.417795	0.67684	0.723262	-6.9069	cg13798679
0.0288295	0.8883	1.11348	0.267714	0.321955	-6.3774	cg07795168
-0.0722496	0.17575	-2.21574	0.0285864	0.0430735	-4.58847	cg21280320
0.0861425	0.781927	3.59085	0.000477481	0.0010468	-0.871125	cg23055735
-0.0647952	0.729565	-2.25005	0.0262584	0.0398759	-4.51491	cg21221557
-0.0734576	0.749416	-2.4657	0.0150813	0.024139	-4.0291	cg21438613
-0.0697648	0.652285	-2.26746	0.0251425	0.0383456	-4.47721	cg22280402
-0.071722	0.757569	-2.40324	0.0177738	0.0280128	-4.17395	cg13690003
0.141911	0.726131	4.81897	4.2442e-06	1.36603e-05	3.61639	cg27032427
0.158668	0.158113	5.09895	1.28318e-06	4.53439e-06	4.76754	cg00347563
0.00248384	0.829927	0.103175	0.917995	0.931887	-6.98879	cg18691254
0.0607856	0.776582	2.0853	0.0391516	0.0572453	-4.85852	cg14170043
0.0496272	0.795343	1.82931	0.0698232	0.0966593	-5.34394	cg20701457
-0.0257976	0.732451	-0.909675	0.364808	0.423219	-6.58179	cg00076774
0.0302208	0.774764	1.07915	0.282674	0.337792	-6.41466	cg23556715
0.0187916	0.794954	0.600567	0.549256	0.604411	-6.81404	cg09663655
-0.0945375	0.229231	-4.33549	3.02912e-05	8.37043e-05	1.73543	cg25957451
0.0779644	0.791508	2.79654	0.00601313	0.0105001	-3.20643	cg06766034
-0.152587	0.692422	-5.82025	4.94829e-08	2.25984e-07	7.91782	cg23919678
-0.0789311	0.406703	-3.29473	0.00129298	0.00259875	-1.79866	cg26274891
0.0407959	0.673422	1.3574	0.177189	0.222996	-6.07989	cg04640865
0.0888834	0.186131	3.3095	0.00123276	0.00248906	-1.75434	cg14830371
0.1347	0.402688	4.59556	1.07031e-05	3.20593e-05	2.72936	cg11962310
-0.000137462	0.72415	-0.00482322	0.99616	0.996875	-6.9941	cg18379295
0.0781584	0.715335	3.35298	0.00106797	0.00218308	-1.62141	cg19039313
0.111548	0.64391	3.78715	0.000239042	0.000557142	-0.221638	cg26834043
-0.145691	0.20354	-7.02945	1.33155e-10	9.9449e-10	13.6861	cg16165748
-0.0241957	0.599469	-0.917115	0.360911	0.419169	-6.57504	cg17490390
0.0516418	0.786962	2.02943	0.0446107	0.0644019	-4.96949	cg03963720
-0.0983482	0.812764	-3.80737	0.000222137	0.000520712	-0.152695	cg03716672
0.0537301	0.810968	2.14084	0.034295	0.0508	-4.74533	cg25068253
-0.042419	0.526957	-1.68723	0.0941379	0.126524	-5.58743	cg16928523
-0.00625798	0.759777	-0.204622	0.838213	0.864784	-6.97318	cg26925981
-0.0345443	0.712654	-1.06782	0.287733	0.343234	-6.4267	cg24616385
-0.0158701	0.808115	-0.627107	0.531772	0.587604	-6.79781	cg15150017
0.0395397	0.468199	1.1799	0.240361	0.292547	-6.30206	cg26783428
-0.0330978	0.608836	-1.09139	0.277275	0.3321	-6.4015	cg17794320
-0.04594	0.549378	-1.87558	0.0631259	0.0882451	-5.2606	cg03515897
0.0623577	0.719631	2.48369	0.0143731	0.0231234	-3.98663	cg18942631
-0.139342	0.786749	-4.74505	5.78115e-06	1.81588e-05	3.31969	cg12167526
0.0629275	0.804404	2.29478	0.0234745	0.0360239	-4.41748	cg19544707
-0.141068	0.525072	-5.88653	3.61798e-08	1.69571e-07	8.22167	cg14173815
-0.0471862	0.819679	-1.95874	0.052446	0.0746132	-5.10592	cg26548542
-0.0804567	0.731295	-2.79026	0.00612378	0.0106753	-3.22291	cg26853374
0.0700548	0.844783	2.64095	0.00936124	0.015673	-3.60476	cg10612274
0.0218526	0.567171	0.746265	0.456959	0.515586	-6.71631	cg17672850
0.180029	0.308077	6.08834	1.39685e-08	7.06322e-08	9.1472	cg03725536
0.0100947	0.617607	0.314045	0.754029	0.791831	-6.94482	cg13246497
0.000657157	0.645951	0.0247456	0.980299	0.984149	-6.9938	cg09763790
-0.0635983	0.266945	-2.49017	0.014127	0.0227674	-3.97132	cg06937357
-0.0477481	0.743802	-1.56341	0.120576	0.158113	-5.78433	cg19640299
-0.174997	0.80635	-6.61053	1.09755e-09	6.87766e-09	11.6258	cg06891858
0.0661586	0.754903	2.96716	0.00362381	0.00663144	-2.74645	cg14029001
0.0442609	0.711104	1.55577	0.122384	0.160196	-5.79601	cg20956390
0.0369184	0.822166	1.69607	0.0924471	0.124478	-5.57283	cg02203760
-0.124235	0.450078	-4.25956	4.08164e-05	0.000110096	1.45165	cg04482817
-0.0412203	0.781306	-1.27644	0.204252	0.253162	-6.18498	cg11732673
0.152599	0.354949	5.79655	5.52819e-08	2.50334e-07	7.81027	cg19358397
0.0927992	0.721538	4.67214	7.80426e-06	2.39483e-05	3.03168	cg25624887
-0.0715302	0.737251	-2.68675	0.0082332	0.0139395	-3.48961	cg22244135
-0.0601202	0.646143	-2.35585	0.0200906	0.0312908	-4.28156	cg04844693
-0.016333	0.794162	-0.528229	0.598311	0.651015	-6.85476	cg09563893
-0.0149463	0.558474	-0.539671	0.590419	0.643617	-6.84867	cg10726312
-0.102008	0.125949	-5.57409	1.53893e-07	6.39962e-07	6.81714	cg15043615
-0.00210404	0.251731	-0.0810056	0.935572	0.946885	-6.99083	cg22562461
-0.000674293	0.72868	-0.0212304	0.983097	0.986379	-6.99388	cg16624984
0.1325	0.165447	4.20987	4.94728e-05	0.000131377	1.26872	cg14448830
-0.0159314	0.724375	-0.721392	0.472061	0.53029	-6.73448	cg08385211
-0.0140807	0.817703	-0.533159	0.594904	0.647794	-6.85215	cg26670713
-0.0386528	0.725735	-1.66646	0.098212	0.131407	-5.62147	cg16564358
-0.156823	0.723135	-5.471	2.4664e-07	9.89191e-07	6.36072	cg16567202
-0.00245413	0.30661	-0.0792503	0.936965	0.948043	-6.99097	cg20653955
0.0774695	0.757213	3.26602	0.00141952	0.00283026	-1.88507	cg16737749
-0.0332382	0.766139	-1.23315	0.219917	0.270395	-6.23859	cg05853130
-0.0541261	0.767431	-1.95524	0.0528677	0.0751484	-5.11259	cg02596486
-0.00631088	0.339979	-0.2008	0.841193	0.867403	-6.97395	cg06365567
0.0351457	0.761662	1.39358	0.166002	0.210383	-6.0309	cg18058048
-0.049386	0.268102	-2.15633	0.0330383	0.0490969	-4.71328	cg18793806
0.0517673	0.807076	1.91389	0.0580041	0.0817779	-5.19015	cg07486199
0.0123925	0.775217	0.465424	0.642467	0.691523	-6.8859	cg06112871
0.0163175	0.772107	0.576758	0.565178	0.619581	-6.82802	cg22550229
0.0512693	0.685121	2.19263	0.0302493	0.0453333	-4.63736	cg24088438
0.0519234	0.637789	2.09229	0.0385055	0.05641	-4.84439	cg07178563
-0.0618878	0.324538	-2.33972	0.0209411	0.0324783	-4.31781	cg01863510
0.107294	0.789768	4.79574	4.66895e-06	1.49151e-05	3.52453	cg04481596
0.0590664	0.801528	2.47112	0.0148624	0.0238294	-4.01625	cg05349016
-0.12692	0.749843	-4.39547	2.39379e-05	6.74781e-05	1.96009	cg19613624
0.100144	0.707877	3.84164	0.000196272	0.000464739	-0.0360443	cg23889047
0.0464738	0.256765	1.40496	0.162603	0.206568	-6.01523	cg13529755
0.0476703	0.736678	2.14423	0.0340166	0.050423	-4.73833	cg09333584
0.10179	0.750148	4.54851	1.29376e-05	3.82089e-05	2.54769	cg18890020
-0.07662	0.696218	-2.62326	0.00983381	0.0163848	-3.64881	cg01323993
0.198291	0.630902	8.39146	1.05286e-13	1.57863e-12	20.6864	cg01124420
0.0591653	0.807263	2.14953	0.0335892	0.0498401	-4.72742	cg10141261
0.0491044	0.824541	1.9471	0.0538426	0.0763995	-5.12795	cg12467435
0.0849562	0.72549	3.32985	0.00115265	0.00234175	-1.69217	cg11436462
0.155499	0.171872	5.23391	7.10833e-07	2.6314e-06	5.33741	cg21803245
0.0459137	0.431118	1.63042	0.105622	0.140333	-5.67956	cg23696949
0.0179835	0.785646	0.726047	0.469214	0.527599	-6.73113	cg06367354
-0.0359314	0.733781	-1.30015	0.196028	0.244066	-6.15485	cg07442040
-0.064262	0.748612	-2.11099	0.0368383	0.0541918	-4.80653	cg11433207
-0.0486931	0.827417	-1.79561	0.0750598	0.103198	-5.40338	cg15027433
0.0900607	0.557022	3.39598	0.000926436	0.0019178	-1.48924	cg24116779
-0.051426	0.805079	-1.63928	0.103761	0.138075	-5.66539	cg04936610
-0.0140082	0.250931	-0.483404	0.629685	0.679752	-6.87739	cg18047353
-0.146937	0.148955	-7.89303	1.50248e-12	1.70194e-11	18.078	cg00157572
0.105392	0.749756	3.77649	0.000248359	0.000577081	-0.257617	cg09395195
0.126351	0.74359	5.11303	1.20394e-06	4.27523e-06	4.82872	cg18233931
-0.0393221	0.65957	-1.18194	0.239553	0.291671	-6.29968	cg23573900
0.0113339	0.805695	0.521179	0.603196	0.655499	-6.85845	cg25448407
-0.00561113	0.435771	-0.227417	0.820484	0.849688	-6.96826	cg06186332
0.0330089	0.737742	1.16682	0.245584	0.298062	-6.31723	cg10442251
0.0346412	0.55849	1.10624	0.270825	0.325266	-6.38535	cg05945401
-0.0914369	0.253823	-3.34118	0.001111	0.00226344	-1.65792	cg03846408
0.0657726	0.838229	3.22859	0.00160187	0.00316015	-1.99677	cg12138067
-0.0927029	0.738988	-3.20321	0.00173857	0.00340425	-2.07224	cg11022537
0.112112	0.760646	5.3222	4.7934e-07	1.82829e-06	5.71773	cg20406033
-0.0488672	0.752678	-1.68031	0.0954856	0.128141	-5.59883	cg15726040
0.0131398	0.780599	0.53161	0.595972	0.648795	-6.85298	cg01489057
-0.00707252	0.723189	-0.252852	0.800813	0.832664	-6.96215	cg03935448
0.131231	0.547548	4.08558	7.95274e-05	0.000203033	0.818082	cg17520027
0.0560527	0.506038	1.84016	0.0682035	0.0946244	-5.32458	cg14953666
0.158171	0.635217	5.16082	9.79889e-07	3.53892e-06	5.0276	cg01799458
0.0572596	0.670626	2.16647	0.0322413	0.0480255	-4.69224	cg14807446
0.0135193	0.634732	0.538436	0.591266	0.644413	-6.84933	cg04008843
0.129617	0.670242	4.41917	2.17874e-05	6.18601e-05	2.04992	cg20044118
0.166226	0.627634	6.77871	4.72313e-10	3.17556e-09	12.4487	cg11815057
0.135623	0.138642	4.28811	3.65213e-05	9.93999e-05	1.55748	cg14314744
-0.0658739	0.670976	-2.51161	0.0133393	0.0216194	-3.92043	cg19561007
0.0232788	0.159435	0.7999	0.425341	0.48433	-6.67505	cg10861005
-0.0875021	0.750559	-3.10617	0.00236313	0.00449684	-2.35482	cg24105068
0.224588	0.601133	8.98517	4.22782e-15	9.35382e-14	23.8446	cg21702011
-0.116808	0.408606	-4.99029	2.0462e-06	6.97467e-06	4.31771	cg16628918
0.129907	0.650752	5.40349	3.3326e-07	1.30897e-06	6.06916	cg13523818
-0.0154013	0.253604	-0.524287	0.601041	0.653573	-6.85683	cg23818888
-0.110998	0.758441	-3.78085	0.000244508	0.000568919	-0.242912	cg16899179
0.0947204	0.235784	3.01004	0.00318168	0.00588962	-2.62746	cg10721834
0.0336082	0.735746	1.52476	0.129931	0.169029	-5.84284	cg15880113
0.12743	0.782025	5.9089	3.25672e-08	1.53904e-07	8.32387	cg14555350
-0.0199266	0.744839	-0.787408	0.432585	0.491426	-6.68491	cg09246253
0.0969438	0.691759	3.89731	0.000160123	0.000385768	0.155838	cg04891836
-0.129034	0.69216	-4.46481	1.81577e-05	5.22744e-05	2.22392	cg09309286
-0.0640801	0.800793	-2.15864	0.0328589	0.0488558	-4.70854	cg00872256
-0.0838556	0.76588	-2.78698	0.00618228	0.0107653	-3.2315	cg23919385
0.0171184	0.764811	0.619464	0.536779	0.592397	-6.80255	cg16386396
-0.0377257	0.692225	-1.49888	0.136512	0.176705	-5.88123	cg18145026
0.0459734	0.783413	1.64152	0.103295	0.137527	-5.6618	cg02943290
-0.0253084	0.665576	-0.905419	0.367049	0.425515	-6.58562	cg19828869
0.0287903	0.853361	1.11069	0.26891	0.32319	-6.38047	cg13658208
0.103216	0.77279	4.15164	6.17888e-05	0.000161046	1.05733	cg02303505
0.0229333	0.759593	0.684597	0.494912	0.552474	-6.76024	cg25371590
-0.114702	0.249636	-4.75284	5.58565e-06	1.75892e-05	3.35245	cg07201319
-0.0856618	0.285544	-3.13407	0.00216504	0.00415289	-2.27434	cg17347682
-0.114107	0.709887	-3.91583	0.00014975	0.000362723	0.219252	cg27093376
-0.0815094	0.76373	-2.78811	0.00616208	0.0107343	-3.22854	cg01508027
-0.0861386	0.10639	-3.27811	0.00136537	0.00273195	-1.84899	cg20678442
-0.119809	0.181354	-5.98734	2.24845e-08	1.09663e-07	8.68391	cg10397819
-0.0147337	0.754474	-0.523944	0.601279	0.653788	-6.85701	cg04388548
-0.137446	0.13219	-9.1826	1.43827e-15	3.70817e-14	24.9044	cg16619378
-0.103509	0.588293	-4.89612	3.05795e-06	1.01029e-05	3.93116	cg21437722
0.161205	0.25708	5.27218	6.00267e-07	2.25024e-06	5.50068	cg02091526
0.0446345	0.34078	1.6897	0.0936673	0.125955	-5.58337	cg06411578
0.0110842	0.698301	0.331853	0.740576	0.780007	-6.93907	cg12561945
-0.0701075	0.75442	-2.35243	0.0202706	0.0315405	-4.28931	cg18417063
0.0856287	0.749445	3.64319	0.00039794	0.00088711	-0.700481	cg09744036
0.0717032	0.706579	3.11746	0.00227998	0.00435147	-2.32203	cg13705949
0.0657163	0.559926	2.3097	0.0226052	0.0348181	-4.38459	cg11101142
-0.105118	0.729075	-3.64618	0.000394105	0.000879034	-0.691242	cg18608725
0.0911058	0.67262	3.51852	0.000612586	0.00131424	-1.10394	cg18364858
0.0404487	0.70775	1.64214	0.10316	0.137367	-5.66079	cg06330618
-0.0726746	0.793201	-2.42623	0.016737	0.0265221	-4.12104	cg06438530
-0.0985161	0.605022	-3.34614	0.00109297	0.00222988	-1.64275	cg08280358
0.0149876	0.634681	0.552326	0.581747	0.635274	-6.84177	cg05242653
-0.034447	0.191351	-1.42091	0.157919	0.201273	-5.99307	cg27565517
-0.088523	0.761409	-2.77352	0.00642759	0.0111516	-3.26665	cg20321265
0.0374216	0.808246	1.1534	0.251028	0.303952	-6.33263	cg01042202
0.148909	0.463222	4.78399	4.91442e-06	1.56404e-05	3.47559	cg10722426
-0.124918	0.144341	-7.04426	1.23491e-10	9.28395e-10	13.7598	cg25750259
-0.0867869	0.623517	-2.97367	0.00355441	0.00651633	-2.72869	cg02639366
0.0397319	0.762789	1.67329	0.0968573	0.129796	-5.61032	cg02804999
-0.049735	0.733155	-1.61826	0.108218	0.143459	-5.69888	cg19917530
0.0173997	0.654971	0.696142	0.487676	0.545576	-6.7523	cg02379079
-0.123203	0.159809	-5.69723	8.74078e-08	3.81159e-07	7.36548	cg22765626
-0.0853142	0.238798	-3.77479	0.00024966	0.000579817	-0.262702	cg14186816
0.156302	0.699399	6.57239	1.31983e-09	8.13131e-09	11.4455	cg11924019
-0.0421581	0.749957	-1.51194	0.133166	0.172765	-5.86194	cg12006072
0.0606087	0.672116	2.38203	0.018778	0.0294369	-4.22231	cg07959469
-0.0177105	0.849887	-0.671088	0.503447	0.560683	-6.76936	cg18110578
0.014233	0.818628	0.633257	0.527762	0.58381	-6.79394	cg14646264
-0.104039	0.163511	-5.48583	2.29899e-07	9.26772e-07	6.42843	cg07794554
0.136939	0.711422	5.66583	1.01031e-07	4.34775e-07	7.22502	cg26842596
0.000154724	0.182083	0.00573951	0.99543	0.996244	-6.99409	cg09371281
-0.0868286	0.757406	-2.94712	0.00385153	0.00700729	-2.80193	cg06765261
0.00722521	0.702494	0.238605	0.811817	0.842154	-6.96565	cg26492631
0.0745768	0.785631	2.90486	0.00437065	0.00785822	-2.91715	cg24953078
-0.0167586	0.749493	-0.588179	0.557512	0.612301	-6.82139	cg23725583
0.163499	0.539746	6.59775	1.16408e-09	7.2509e-09	11.5681	cg08985333
0.0994801	0.347833	3.69685	0.000329775	0.000747534	-0.524079	cg27386912
0.0215605	0.662328	0.935948	0.351166	0.409169	-6.55772	cg00648203
0.0490039	0.458207	1.96017	0.052277	0.0743919	-5.10321	cg23098195
-0.0805721	0.194918	-3.39126	0.00094063	0.00194495	-1.50349	cg17052675
-0.049406	0.196162	-2.22046	0.0282517	0.0426229	-4.57835	cg13369534
-0.0588229	0.504114	-1.82586	0.0703456	0.0973227	-5.35008	cg12217291
-0.0915858	0.15516	-5.23616	7.0188e-07	2.60069e-06	5.34935	cg16113433
0.0472688	0.421836	1.48288	0.140715	0.181576	-5.90465	cg04119844
0.0266259	0.503012	0.958601	0.339677	0.397416	-6.53642	cg19433435
-0.0340477	0.716726	-1.16725	0.245413	0.297886	-6.31674	cg06051250
0.0508232	0.750327	1.87259	0.0635468	0.0887784	-5.26607	cg16852038
0.0232228	0.640534	0.765494	0.445473	0.504249	-6.70184	cg01917259
-0.0430954	0.707998	-1.69399	0.0928435	0.124974	-5.57628	cg03059896
-0.0799188	0.773465	-2.78169	0.00627756	0.0109155	-3.24532	cg18644897
0.133559	0.594314	5.26159	6.27446e-07	2.34389e-06	5.45763	cg15490335
-0.138806	0.277875	-8.03791	6.96964e-13	8.56494e-12	18.8314	cg17728125
0.000646552	0.734095	0.0217427	0.982689	0.986079	-6.99387	cg08393822
-0.0628397	0.638981	-2.10139	0.0376881	0.0553352	-4.82602	cg18563987
-0.0868968	0.739006	-2.90322	0.0043932	0.00789514	-2.92176	cg21836357
-0.013088	0.635202	-0.513159	0.608777	0.660666	-6.86259	cg11665613
-0.023682	0.73953	-0.882454	0.379287	0.438013	-6.60602	cg15312498
0.023799	0.842136	0.813178	0.417719	0.476684	-6.6644	cg07796597
0.0592508	0.802829	2.19114	0.0303636	0.0454874	-4.64055	cg04112417
0.0273286	0.771763	1.09768	0.274527	0.329191	-6.39469	cg19136673
-0.106992	0.359641	-4.16131	5.95685e-05	0.000155747	1.09214	cg21840041
-0.0384323	0.781786	-1.22275	0.223808	0.274624	-6.2512	cg06492024
0.10613	0.726786	4.03174	9.73647e-05	0.000244333	0.62629	cg12159314
-0.0812936	0.238602	-3.03288	0.00296634	0.00552836	-2.56334	cg06427054
0.0356313	0.126409	1.12299	0.263674	0.317655	-6.36688	cg26264232
0.20382	0.175496	7.08349	1.01867e-10	7.78698e-10	13.9485	cg24918705
-0.070671	0.727942	-2.38492	0.0186407	0.0292384	-4.2158	cg21572003
-0.0482289	0.76695	-1.93565	0.0552462	0.0782322	-5.1495	cg00526455
0.0102899	0.753024	0.362655	0.717498	0.759726	-6.92839	cg16149919
0.0464686	0.722887	1.82826	0.0699766	0.0968581	-5.34578	cg12998503
0.0832046	0.726923	2.66905	0.00865391	0.0145893	-3.53433	cg02814482
0.028408	0.759855	1.07699	0.283632	0.338814	-6.41696	cg14178043
-0.108192	0.792045	-3.90031	0.000158529	0.000382234	0.165464	cg16558253
0.00137381	0.911092	0.0555117	0.955822	0.963732	-6.99257	cg15188908
-0.0921815	0.802814	-2.99329	0.00334861	0.00616836	-2.67421	cg04254540
0.0376773	0.790645	1.45157	0.149215	0.191394	-5.94978	cg02789362
0.0097998	0.783719	0.333795	0.739114	0.778757	-6.93843	cg17422915
0.104616	0.716132	3.79166	0.000235197	0.000548864	-0.206376	cg21290814
-0.0352122	0.79709	-1.24304	0.216265	0.266398	-6.2265	cg11810204
0.0467669	0.820671	1.88969	0.0611952	0.085811	-5.2348	cg05145593
-0.0873992	0.498486	-3.07892	0.00257272	0.00485571	-2.43285	cg00830029
0.076109	0.70609	3.13167	0.00218042	0.00417881	-2.28097	cg11938718
0.0877211	0.792137	3.74425	0.000278461	0.000640348	-0.365371	cg15951469
-0.0214693	0.74458	-0.685083	0.494606	0.55217	-6.7599	cg04974804
-0.0403885	0.783037	-1.29854	0.196579	0.244664	-6.15691	cg01814565
-0.0630382	0.780222	-2.11348	0.0366208	0.0539166	-4.80147	cg05620095
0.100663	0.758051	3.94299	0.000135382	0.000330603	0.314378	cg14911520
0.168309	0.700852	6.35328	3.8869e-09	2.19156e-08	10.3926	cg15135286
-0.0140653	0.749563	-0.466383	0.641783	0.690862	-6.88545	cg04214459
-0.0910734	0.192249	-4.59115	1.08779e-05	3.25304e-05	2.71362	cg10337079
-0.00818061	0.420233	-0.297789	0.766376	0.802622	-6.94979	cg23916646
-0.0910868	0.772379	-3.1435	0.0021016	0.00404269	-2.24698	cg12600534
0.0104303	0.820596	0.408031	0.683973	0.729689	-6.91093	cg09763439
-0.0740993	0.799899	-2.52192	0.012975	0.0210752	-3.89583	cg23594882
-0.0922014	0.800102	-2.9705	0.00358872	0.00657377	-2.73746	cg18907770
0.0430747	0.829124	1.62961	0.105791	0.140541	-5.68085	cg00590063
-0.126966	0.288061	-4.23804	4.43708e-05	0.000118865	1.37222	cg11904266
-0.061058	0.781427	-2.28391	0.024126	0.0369442	-4.44132	cg23368903
-0.0100021	0.764609	-0.353333	0.724455	0.765871	-6.93172	cg08387463
0.0529779	0.75763	2.17986	0.031206	0.0466157	-4.6642	cg04820773
-0.0852324	0.764468	-2.92595	0.00410453	0.00742374	-2.8599	cg21649520
0.0693321	0.32347	2.75716	0.00673549	0.0116306	-3.30897	cg23266598
0.0773243	0.364331	3.1772	0.00188794	0.00366791	-2.14837	cg26431550
-0.0706839	0.215516	-2.51174	0.0133354	0.0216139	-3.92014	cg24037813
0.209693	0.639447	9.2628	9.2721e-16	2.51406e-14	25.336	cg17081027
-0.214974	0.644026	-8.69746	2.01923e-14	3.67074e-13	22.3082	cg00232105
0.130062	0.646957	5.17402	9.22424e-07	3.346e-06	5.08561	cg23573129
0.0400036	0.284015	1.32177	0.188747	0.235958	-6.12691	cg07338917
-0.132356	0.181802	-6.84058	3.46172e-10	2.3885e-09	12.7522	cg21191810
0.130769	0.186909	4.40862	2.27208e-05	6.4297e-05	2.00988	cg02909790
1.46487e-05	0.691384	0.000597375	0.999524	0.999671	-6.99411	cg00497078
-0.028409	0.343309	-1.13551	0.258407	0.311946	-6.35288	cg17154218
-0.083751	0.518787	-2.79546	0.00603209	0.0105301	-3.20927	cg23684449
0.0531136	0.561605	1.77383	0.0786141	0.10754	-5.44124	cg10237252
-0.000398318	0.76359	-0.0123034	0.990204	0.991984	-6.99403	cg07986257
0.0540177	0.632582	2.03255	0.0442936	0.0639963	-4.9634	cg26450228
0.0890902	0.743486	3.89219	0.000163151	0.000392462	0.138158	cg16967583
0.11686	0.664628	4.5956	1.06844e-05	3.20081e-05	2.73083	cg15453278
-0.0226395	0.7694	-0.755077	0.451675	0.510337	-6.70972	cg02457461
-0.147141	0.206387	-7.52346	1.0459e-11	9.83095e-11	16.1761	cg08496737
-0.170849	0.398093	-5.73545	7.35101e-08	3.25144e-07	7.5338	cg12727605
0.156415	0.211014	6.12177	1.18614e-08	6.07643e-08	9.30599	cg26554567
-0.0348955	0.388755	-1.28769	0.200319	0.248819	-6.17075	cg07904051
0.0683788	0.652464	2.08906	0.0388048	0.0568006	-4.85094	cg16648571
0.109458	0.705814	3.86574	0.000179879	0.000429152	0.0462553	cg14571669
0.052008	0.695413	1.95015	0.0534782	0.0759239	-5.12222	cg01697163
0.058147	0.791704	2.23255	0.0274226	0.0414844	-4.55254	cg24020826
-0.00370289	0.752691	-0.116283	0.907622	0.923141	-6.98735	cg21613620
0.103536	0.741602	3.90648	0.000154948	0.000374236	0.186994	cg05976166
-0.0566114	0.685152	-1.94274	0.0543779	0.0770951	-5.13619	cg19319037
-0.0319399	0.881814	-1.10667	0.270638	0.325055	-6.38488	cg03991547
0.16349	0.74407	6.84494	3.3867e-10	2.34114e-09	12.7736	cg00169776
0.0348483	0.477837	1.27803	0.203693	0.252564	-6.18297	cg10376476
0.0656697	0.224147	1.97903	0.0500914	0.0715229	-5.06726	cg14188774
-0.0549371	0.722171	-2.22281	0.0280879	0.0423997	-4.57332	cg20474972
-0.0461456	0.659782	-1.81402	0.0721553	0.099558	-5.37102	cg12146709
-0.00107899	0.620682	-0.0349625	0.972167	0.97736	-6.9935	cg25833597
-0.109481	0.74832	-4.03862	9.49137e-05	0.000238653	0.650489	cg01770810
0.0848568	0.226249	2.55275	0.0119355	0.0195419	-3.8216	cg08362210
-0.0855893	0.770182	-2.83328	0.00540215	0.00953122	-3.10944	cg06900782
0.156838	0.188354	6.76743	4.99787e-10	3.34624e-09	12.3935	cg05154615
0.0157646	0.684565	0.468699	0.640131	0.689352	-6.88437	cg15044361
-0.00102655	0.675391	-0.0348299	0.972273	0.977437	-6.9935	cg07886701
0.0808614	0.746408	3.15063	0.00205415	0.00395931	-2.22605	cg20762729
0.0345131	0.776592	1.40061	0.163892	0.208	-6.02123	cg23207527
-0.107141	0.148289	-5.05606	1.54145e-06	5.37767e-06	4.59052	cg26410133
-0.0638135	0.733415	-2.19028	0.0304276	0.0455715	-4.64236	cg17904717
-0.118537	0.789568	-3.96994	0.000122631	0.000302066	0.408036	cg03832293
-0.0315725	0.804428	-1.10706	0.270472	0.32489	-6.38445	cg01291129
-0.0895642	0.78105	-3.05073	0.00280763	0.00525727	-2.51297	cg22145318
0.0871273	0.423524	2.66541	0.00874275	0.014727	-3.54349	cg07110801
0.0633925	0.704116	2.68698	0.00822588	0.0139283	-3.48889	cg09439722
-0.0414782	0.725325	-1.46219	0.146291	0.188013	-5.93458	cg10899175
0.00694622	0.705908	0.27002	0.787606	0.821092	-6.95767	cg07129669
0.00922138	0.344335	0.314013	0.754053	0.791848	-6.94483	cg14199723
-0.00407877	0.71198	-0.125398	0.900417	0.917268	-6.98625	cg26112871
0.176964	0.603778	6.08319	1.43162e-08	7.22359e-08	9.12328	cg26672959
0.00481488	0.728395	0.17975	0.85765	0.881431	-6.97796	cg05979170
0.0306759	0.729592	1.19189	0.235642	0.287454	-6.28801	cg02156776
-0.127568	0.780139	-4.49401	1.61497e-05	4.69156e-05	2.33589	cg02481741
0.0768414	0.74678	2.83453	0.00538235	0.00950051	-3.10612	cg27019929
0.0256843	0.75232	1.08211	0.28136	0.336431	-6.4115	cg02255098
-0.187841	0.259549	-9.03955	3.14272e-15	7.20211e-14	24.1361	cg13660719
0.159005	0.182014	5.0907	1.32995e-06	4.68912e-06	4.73304	cg27143570
-0.090699	0.793029	-3.03505	0.00294662	0.00549419	-2.55723	cg21326251
0.124082	0.766061	5.28735	5.59637e-07	2.11021e-06	5.56808	cg05880248
0.0985352	0.300018	3.18422	0.00184717	0.0035951	-2.12812	cg09243021
-0.106024	0.166493	-5.13325	1.10241e-06	3.94479e-06	4.91367	cg02228492
-0.0543255	0.780709	-1.69253	0.0931262	0.125317	-5.57869	cg06109238
0.0422186	0.48049	1.45901	0.147163	0.189021	-5.93914	cg25424299
-0.115722	0.130449	-6.6394	9.46705e-10	6.01139e-09	11.7698	cg14076390
0.0324946	0.759444	1.20444	0.230777	0.282185	-6.27315	cg22026389
-0.118555	0.133137	-5.1943	8.43909e-07	3.08216e-06	5.17146	cg18249634
7.16666e-05	0.3	0.0028446	0.997735	0.998188	-6.9941	cg04774229
0.117123	0.757082	4.10255	7.45771e-05	0.000191544	0.879025	cg25439655
0.0273172	0.688105	1.14672	0.253762	0.306919	-6.34023	cg26381878
-0.121622	0.19665	-5.17703	9.10319e-07	3.30572e-06	5.09836	cg16236263
-0.105848	0.803193	-3.59291	0.000474457	0.00104089	-0.865023	cg23906001
0.0965859	0.659448	3.55097	0.000548345	0.00118682	-1.00037	cg08735710
0.0735355	0.724501	2.87531	0.00477178	0.00851705	-2.99697	cg20588285
0.0832865	0.30429	3.01043	0.00317785	0.0058833	-2.62636	cg09662411
-0.135522	0.409923	-4.60804	1.01711e-05	3.05794e-05	2.77818	cg08530484
0.0423918	0.514194	1.76787	0.079606	0.108763	-5.45152	cg05347914
0.131565	0.668809	5.84921	4.31013e-08	1.9928e-07	8.05166	cg09351308
0.0995932	0.773749	4.37287	2.61393e-05	7.31339e-05	1.87596	cg20319604
0.147034	0.701429	6.44192	2.50985e-09	1.469e-08	10.8187	cg16332159
0.136143	0.318574	4.72892	6.18205e-06	1.93241e-05	3.25537	cg14599998
-0.117098	0.754423	-3.98565	0.000115683	0.000286261	0.463191	cg23911433
-0.0860551	0.820884	-2.87085	0.00483644	0.00862316	-3.00911	cg03984950
0.035724	0.476016	1.15424	0.250684	0.303584	-6.33167	cg07838048
0.0102218	0.759141	0.381824	0.703264	0.747103	-6.92126	cg20644554
0.103792	0.73594	4.16892	5.78354e-05	0.000151583	1.12012	cg12649208
0.153821	0.551807	5.90222	3.36846e-08	1.58701e-07	8.2913	cg12677330
0.128561	0.719672	4.51978	1.45568e-05	4.26014e-05	2.43515	cg19937288
0.104482	0.804757	4.6689	7.90918e-06	2.42538e-05	3.01888	cg07205589
-0.0984358	0.743357	-3.6429	0.000398656	0.000888566	-0.702004	cg10233744
-0.00661199	0.811917	-0.232486	0.816555	0.846233	-6.96709	cg15019001
-0.123956	0.774615	-4.31226	3.32297e-05	9.11666e-05	1.64743	cg07019009
-0.0665548	0.738702	-2.41265	0.0173428	0.0273971	-4.15235	cg07097184
-0.0934112	0.790747	-3.21569	0.00167048	0.00328245	-2.03537	cg25295612
0.159243	0.259706	5.25191	6.56544e-07	2.44605e-06	5.41413	cg01912955
-0.140565	0.231182	-7.18746	5.94164e-11	4.7633e-10	14.4754	cg19820705
-0.0773767	0.340283	-2.71093	0.0076888	0.0131061	-3.42811	cg14640670
0.049622	0.755452	1.9627	0.0519782	0.0740039	-5.09839	cg13914531
0.113398	0.691535	3.84517	0.000193848	0.00045945	-0.0242572	cg25215498
0.0639768	0.763991	2.44407	0.0159684	0.0254224	-4.07961	cg23367358
-0.0514754	0.708677	-1.59406	0.11354	0.149844	-5.73693	cg18514705
-0.028123	0.725482	-0.929214	0.354634	0.412778	-6.56395	cg25236749
-0.075471	0.162292	-2.70392	0.00784325	0.0133403	-3.446	cg16982199
0.158842	0.194034	5.31391	4.98792e-07	1.89592e-06	5.6796	cg21037604
-0.146257	0.769907	-5.01258	1.86382e-06	6.4021e-06	4.40788	cg05008247
-0.143133	0.663747	-5.3208	4.83732e-07	1.84383e-06	5.70922	cg09275980
-0.027747	0.287974	-0.824112	0.411503	0.470381	-6.6555	cg15386293
-0.0519674	0.78084	-1.77663	0.0781502	0.10699	-5.4364	cg04970438
-0.0689976	0.558065	-2.77648	0.00637092	0.0110651	-3.25875	cg04494791
-0.120383	0.745544	-4.29785	3.51581e-05	9.60268e-05	1.59371	cg16321450
-0.0872957	0.133373	-4.48663	1.66084e-05	4.81297e-05	2.30889	cg04797170
0.0135945	0.32341	0.436052	0.663579	0.711044	-6.89912	cg09624923
-0.0432336	0.140823	-1.27615	0.204356	0.253262	-6.18535	cg16551732
-0.0638778	0.51299	-2.6716	0.00858983	0.0144891	-3.52775	cg18397730
-0.103588	0.71611	-3.70563	0.000319691	0.000726504	-0.494925	cg10942136
0.253631	0.201275	10.1186	8.32219e-18	4.74384e-16	29.9713	cg11700356
0.0747227	0.589579	2.42099	0.0169685	0.0268589	-4.13314	cg01751047
-0.0585962	0.647803	-2.21266	0.0288027	0.0433737	-4.595	cg05031424
-0.088693	0.773056	-3.36647	0.00102181	0.00209671	-1.58029	cg07485769
-0.0312835	0.744283	-1.17963	0.240469	0.292648	-6.30238	cg25646128
0.0444341	0.787334	1.63685	0.104268	0.13869	-5.66928	cg06501790
0.119801	0.57989	3.67273	0.000359042	0.000807439	-0.603872	cg06942979
-0.0285329	0.807022	-1.19497	0.234437	0.286138	-6.28438	cg04071398
-0.00141101	0.768138	-0.0502277	0.960024	0.96725	-6.99285	cg18139928
0.0885847	0.739684	4.01642	0.00010303	0.000257358	0.572612	cg13817395
0.00315015	0.87026	0.119366	0.905184	0.921196	-6.98699	cg25017584
-0.0124106	0.719258	-0.44039	0.660443	0.708112	-6.89722	cg20545907
-0.110983	0.623373	-4.24063	4.39069e-05	0.000117734	1.38214	cg19273883
-0.0688399	0.322032	-2.59199	0.0107203	0.0177169	-3.72593	cg08149682
0.0451224	0.786291	1.98229	0.0497149	0.0710355	-5.06096	cg24207493
0.0464583	0.243455	1.51905	0.131367	0.170671	-5.85137	cg16856049
0.0145885	0.831294	0.553632	0.580855	0.634481	-6.84106	cg03408945
-0.0747317	0.76304	-2.52318	0.0129309	0.0210104	-3.8928	cg22049091
-0.075789	0.187877	-3.03068	0.00298528	0.00555968	-2.56928	cg14522034
-0.00889852	0.688785	-0.286157	0.775249	0.810322	-6.95318	cg14175617
-0.0146885	0.587195	-0.500612	0.617557	0.6686	-6.86894	cg05498866
0.0222956	0.67496	0.839868	0.402643	0.461552	-6.64246	cg12723251
0.107672	0.788246	4.68504	7.39953e-06	2.27945e-05	3.08273	cg16496269
0.0221651	0.643564	0.683351	0.495696	0.553287	-6.76109	cg22056544
0.0766598	0.740691	2.84045	0.00528979	0.00935211	-3.0904	cg04285710
0.00828904	0.832573	0.316085	0.752484	0.790401	-6.94418	cg20002843
0.0186191	0.757897	0.736455	0.462881	0.521348	-6.72355	cg06100570
-0.0393615	0.774276	-1.3703	0.173138	0.21844	-6.06256	cg26327442
0.0263082	0.21992	0.787044	0.4328	0.491632	-6.6852	cg12967137
0.0443452	0.72314	1.57493	0.117892	0.154987	-5.76662	cg01450725
0.0809747	0.831609	2.84859	0.00516478	0.00915051	-3.06871	cg23012310
0.0674519	0.574117	2.39856	0.0179921	0.0283235	-4.18468	cg24981097
-0.05612	0.834103	-1.81589	0.0718718	0.099199	-5.36774	cg14719052
-0.13358	0.239276	-5.98354	2.2893e-08	1.11458e-07	8.66641	cg01421548
-0.0299808	0.748343	-0.904611	0.367475	0.425964	-6.58635	cg25233520
-0.0222329	0.679207	-0.73281	0.465096	0.52351	-6.72621	cg14520214
-0.0198396	0.840946	-0.677864	0.499156	0.556611	-6.7648	cg12449916
-0.124131	0.805584	-4.26578	3.98404e-05	0.000107656	1.47468	cg21541477
0.0641173	0.81943	2.67567	0.00849227	0.0143399	-3.5175	cg06122613
-0.0643632	0.895205	-2.37369	0.0191909	0.0300244	-4.24133	cg26311420
-0.00229803	0.793985	-0.0855754	0.931946	0.943735	-6.99045	cg11855156
-0.156637	0.70828	-5.74372	7.07445e-08	3.14032e-07	7.57101	cg23634322
-0.0347202	0.773656	-1.12103	0.264503	0.31853	-6.36905	cg24685028
0.0328386	0.758005	1.0347	0.302879	0.359095	-6.4612	cg04933829
-0.151833	0.153494	-7.87367	1.66443e-12	1.86917e-11	17.9776	cg17695462
0.0786441	0.71423	3.4222	0.000848315	0.00176901	-1.40743	cg00063748
0.212701	0.33097	7.57906	7.89739e-12	7.63073e-11	16.4518	cg01447831
-0.0856495	0.126501	-4.73541	6.00584e-06	1.88144e-05	3.28286	cg23377551
-0.0209561	0.505273	-0.653014	0.51499	0.57169	-6.78128	cg14861097
0.0273158	0.685878	1.02367	0.308041	0.364496	-6.47246	cg03542938
0.00408301	0.746357	0.159857	0.873261	0.894777	-6.98133	cg16408856
-0.074514	0.779148	-2.6333	0.00956324	0.0159791	-3.62385	cg14281039
-0.117478	0.743434	-4.49679	1.596e-05	4.64039e-05	2.34709	cg08440690
0.00478027	0.756515	0.181676	0.856142	0.880127	-6.97761	cg27495447
0.0242802	0.759838	0.996287	0.321101	0.378095	-6.49988	cg24234270
-0.148893	0.190104	-6.7394	5.75066e-10	3.80935e-09	12.2565	cg24109116
0.146324	0.106489	4.71656	6.50712e-06	2.02581e-05	3.20621	cg07990843
-0.0670598	0.343286	-2.69288	0.00808992	0.0137161	-3.47392	cg06196145
-0.0914445	0.252024	-4.08791	7.87366e-05	0.000201222	0.827359	cg14338345
0.0620958	0.755671	2.61044	0.0101864	0.0169144	-3.68039	cg07795968
0.184705	0.15909	6.24914	6.45067e-09	3.48041e-08	9.89923	cg13752974
0.0301026	0.647961	1.10512	0.271309	0.325765	-6.38658	cg14532894
-0.110421	0.66353	-4.39862	2.36047e-05	6.66194e-05	1.97324	cg03266048
0.0507194	0.812026	2.3224	0.021884	0.0337979	-4.35636	cg05007697
-0.0254622	0.768297	-1.05704	0.2926	0.34832	-6.43805	cg04357225
0.148486	0.233898	7.12499	8.18102e-11	6.37663e-10	14.1625	cg05358715
-0.0258277	0.796528	-0.93378	0.352283	0.410311	-6.55973	cg22971157
0.0126369	0.800795	0.524459	0.60092	0.653483	-6.85674	cg27168844
0.125594	0.758574	5.20978	7.88386e-07	2.89344e-06	5.23714	cg22799518
0.0761577	0.671544	3.71642	0.000307437	0.000701275	-0.458387	cg11014380
0.0860919	0.749035	3.59689	0.000467596	0.00102704	-0.851548	cg13104185
0.0829705	0.751186	4.02817	9.85938e-05	0.000247167	0.614274	cg15730464
0.116426	0.625126	3.74578	0.000277195	0.000637865	-0.360918	cg27258561
0.16333	0.42251	5.30396	5.21362e-07	1.97527e-06	5.63683	cg26690915
0.0238187	0.704928	0.786192	0.433297	0.492112	-6.68586	cg02579477
-0.0943043	0.673117	-3.57045	0.000512663	0.00111587	-0.937511	cg22989958
-0.0967799	0.69133	-3.45653	0.000756318	0.00159227	-1.30041	cg26758340
0.191971	0.178337	6.55373	1.45575e-09	8.89903e-09	11.3503	cg20430077
0.0982371	0.758234	3.86272	0.000181714	0.000433124	0.0365262	cg07702888
-0.00421845	0.815151	-0.158246	0.874527	0.895871	-6.98159	cg11442326
-0.152359	0.205259	-6.56263	1.38509e-09	8.50012e-09	11.3984	cg26234223
0.0657292	0.680101	2.43465	0.0163707	0.0260015	-4.10153	cg19167793
-0.0974982	0.163582	-4.10804	7.29523e-05	0.000187639	0.899719	cg23252243
0.14879	0.365616	5.17334	9.27618e-07	3.363e-06	5.08049	cg09765964
-0.0665942	0.31734	-2.73347	0.00720874	0.0123615	-3.37018	cg17338403
-0.0151606	0.244101	-0.53	0.597087	0.649871	-6.85383	cg24173049
0.0855388	0.764044	3.92831	0.000142887	0.000347364	0.263372	cg24715735
0.0994023	0.716069	3.80938	0.000220573	0.000517341	-0.14601	cg27522078
-0.124296	0.761347	-4.27594	3.82961e-05	0.000103823	1.51231	cg15075580
0.155837	0.211388	5.38527	3.62741e-07	1.41395e-06	5.9875	cg02173289
0.0792296	0.837469	3.05374	0.00278095	0.00521273	-2.50428	cg07250214
0.0603627	0.712159	1.8622	0.0650085	0.0906342	-5.28491	cg09689478
0.139035	0.713971	6.45091	2.40154e-09	1.4096e-08	10.8617	cg18335290
0.0279456	0.542008	1.08586	0.279704	0.334659	-6.40747	cg00707688
0.0979134	0.657655	3.67494	0.000356236	0.000801745	-0.596529	cg09782026
-0.0308083	0.763694	-1.05567	0.293229	0.348955	-6.43948	cg19846707
-0.0281011	0.75543	-0.927247	0.35565	0.413781	-6.56576	cg21880392
0.0121394	0.841332	0.448407	0.654664	0.702805	-6.89366	cg20626045
0.0536219	0.686857	1.8118	0.0725045	0.0999929	-5.37495	cg16456252
0.0990614	0.667452	3.16917	0.00193766	0.00375449	-2.17219	cg01581781
-0.110773	0.63643	-3.99321	0.000112473	0.000278924	0.48981	cg12930753
0.0436884	0.852352	1.53096	0.128399	0.167235	-5.83356	cg15223899
-0.00485977	0.788171	-0.156549	0.875862	0.896961	-6.98186	cg15835339
0.191856	0.696835	8.11596	4.60019e-13	5.90406e-12	19.2391	cg04905079
0.0411716	0.381446	1.28264	0.202079	0.250769	-6.17715	cg01456517
0.0622199	0.779744	2.84201	0.00526378	0.00931094	-3.08603	cg15702277
-0.0090438	0.763831	-0.344109	0.731363	0.771943	-6.93493	cg19085352
-0.119422	0.106917	-6.61701	1.058e-09	6.65082e-09	11.6613	cg22328786
0.120792	0.576394	3.99606	0.000111286	0.000276228	0.499852	cg12588880
0.0959285	0.743816	3.85002	0.000190284	0.000451749	-0.00694455	cg17996991
0.0186944	0.623357	0.716794	0.474886	0.533095	-6.73777	cg14694191
0.0691275	0.546131	2.39952	0.0179471	0.0282595	-4.18248	cg23513727
-0.0502912	0.761144	-1.88888	0.0613095	0.0859494	-5.23631	cg20544437
0.0615086	0.80431	2.13005	0.0351995	0.0519883	-4.76758	cg16386806
0.0369195	0.687565	1.21026	0.228546	0.279735	-6.26621	cg04278794
0.0329386	0.690614	1.57926	0.116891	0.153817	-5.75993	cg21075900
0.0835652	0.75986	3.21447	0.00167659	0.00329374	-2.0388	cg20190922
-0.0945337	0.79367	-3.50904	0.000632963	0.00135345	-1.13439	cg17339182
0.039626	0.6863	1.54826	0.124176	0.162282	-5.80743	cg02442619
0.0617554	0.710143	2.26849	0.0250776	0.0382543	-4.47496	cg05427639
-0.0593504	0.658919	-2.30065	0.0231268	0.0355422	-4.40452	cg01097950
0.0714738	0.679618	2.26947	0.025016	0.0381714	-4.47282	cg04879211
-0.0995065	0.840319	-3.22709	0.00161046	0.0031759	-2.00158	cg19373545
0.228231	0.182187	8.98864	4.15439e-15	9.20985e-14	23.8619	cg01461641
-0.0917672	0.799889	-2.93433	0.00400258	0.00725642	-2.83699	cg08056061
0.16537	0.673071	5.89942	3.41921e-08	1.60855e-07	8.27693	cg06088427
0.148068	0.734432	6.24166	6.65524e-09	3.58065e-08	9.86844	cg08846079
0.0820062	0.770448	3.20854	0.00170849	0.00335063	-2.05624	cg22969014
0.0141175	0.584515	0.551075	0.5826	0.636058	-6.84246	cg14938587
0.0545588	0.707206	1.86614	0.0644512	0.0899229	-5.27778	cg20590797
0.105166	0.284828	3.46479	0.000735518	0.0015522	-1.27443	cg11582403
-0.0917021	0.772191	-2.98411	0.00344352	0.00632861	-2.69975	cg24886058
0.120696	0.712867	4.93172	2.62849e-06	8.78619e-06	4.07671	cg22542859
-0.0560004	0.617263	-2.60944	0.0102146	0.0169572	-3.68286	cg04715572
0.167205	0.729214	6.4339	2.61754e-09	1.52564e-08	10.7779	cg14372452
-0.0869381	0.672204	-2.85706	0.00503749	0.00894457	-3.04608	cg02896250
0.0854443	0.684027	3.32085	0.0011873	0.00240595	-1.71961	cg00601711
0.0732569	0.772985	2.92608	0.00410151	0.00741924	-2.85934	cg16081609
-0.0316782	0.187371	-1.20104	0.232088	0.283609	-6.27719	cg12155036
0.00262697	0.742219	0.0999245	0.92057	0.934056	-6.98912	cg24576985
-0.124215	0.119311	-5.80752	5.23775e-08	2.38143e-07	7.8624	cg21013866
0.0215552	0.771092	0.82677	0.409998	0.468905	-6.65332	cg05289983
0.102007	0.449468	4.00447	0.00010775	0.000268141	0.530244	cg15583517
-0.11589	0.719474	-4.05578	8.89873e-05	0.000224949	0.711562	cg10904070
0.0212014	0.30377	0.856363	0.393492	0.452368	-6.62856	cg22746789
-0.0749628	0.780165	-2.73074	0.0072672	0.0124519	-3.37736	cg03626648
0.137992	0.263541	4.57293	1.17365e-05	3.49131e-05	2.64115	cg22637867
-0.105661	0.201164	-4.33686	3.01285e-05	8.3285e-05	1.74056	cg26993251
0.103677	0.641785	4.40951	2.26052e-05	6.39881e-05	2.01452	cg09520904
-0.110486	0.715707	-4.28964	3.62703e-05	9.87628e-05	1.56391	cg22624070
0.0719908	0.755095	2.82729	0.00549618	0.00968231	-3.12516	cg13431464
0.100925	0.743702	3.76223	0.000261376	0.000604593	-0.30567	cg25341653
0.0533233	0.756551	1.70526	0.0907196	0.122369	-5.55757	cg05035470
-0.0487301	0.674873	-1.65288	0.100956	0.134693	-5.6435	cg10187713
-0.131072	0.300823	-6.23805	6.77246e-09	3.63937e-08	9.85144	cg22919115
-0.0368702	0.777608	-1.21645	0.226189	0.277207	-6.25879	cg14554539
-0.0609894	0.726706	-2.07319	0.0402837	0.0587305	-4.88281	cg15010283
0.102403	0.697924	4.02466	9.99116e-05	0.000250186	0.601725	cg23545906
-0.122422	0.179196	-6.46514	2.23945e-09	1.32236e-08	10.9298	cg21237345
0.0817715	0.812422	2.89158	0.00454811	0.00814641	-2.95327	cg19987800
-0.103099	0.780031	-3.38007	0.000976902	0.00201294	-1.53851	cg03244890
0.073047	0.289814	2.20092	0.0296459	0.0445238	-4.61991	cg22249932
0.0135931	0.723214	0.475875	0.635024	0.684664	-6.88099	cg25666210
-0.0538614	0.719327	-2.13863	0.0344777	0.051037	-4.74988	cg06787609
0.0927355	0.666917	3.27618	0.00137422	0.00274761	-1.85493	cg11877812
-0.0796512	0.752184	-2.70225	0.00788039	0.0133968	-3.45025	cg21500909
0.107054	0.737024	4.3913	2.42998e-05	6.84138e-05	1.94556	cg15481172
0.190121	0.231079	6.74771	5.55156e-10	3.68805e-09	12.2913	cg22494858
0.172265	0.2009	5.86909	3.94247e-08	1.83574e-07	8.1386	cg07899997
0.106185	0.673203	3.33095	0.00114902	0.00233496	-1.68914	cg16515457
0.12278	0.714689	5.27515	5.90753e-07	2.21709e-06	5.51581	cg00407944
0.125724	0.745924	7.51277	1.10579e-11	1.03488e-10	16.1216	cg00333800
-0.110936	0.787029	-3.96213	0.000126236	0.000310145	0.380642	cg00692760
0.0919666	0.777806	4.22838	4.59987e-05	0.000122898	1.33774	cg21637761
0.0331986	0.665638	1.17838	0.240963	0.293172	-6.30383	cg14753631
0.0452846	0.817039	2.08249	0.0394072	0.057583	-4.86413	cg16097772
-0.020233	0.717796	-0.648096	0.518155	0.574688	-6.78447	cg22594071
-0.0539513	0.769641	-2.11066	0.0368632	0.0542268	-4.80716	cg24601850
-0.0270001	0.759152	-0.984846	0.326671	0.383898	-6.51112	cg18477587
0.0929475	0.803006	3.81139	0.000218854	0.000513697	-0.138744	cg08541649
0.0209618	0.653027	0.841045	0.401984	0.460881	-6.64148	cg13405782
-0.0170111	0.826576	-0.605314	0.546108	0.601361	-6.81119	cg26700320
-0.033854	0.667726	-1.32302	0.188329	0.235465	-6.12529	cg05482119
-0.0664536	0.778199	-2.19806	0.0298541	0.0448027	-4.62595	cg23186823
-0.0344437	0.677736	-1.26897	0.206896	0.256116	-6.19436	cg06082906
0.0689777	0.778122	2.56889	0.0114215	0.0187682	-3.78241	cg00541303
-0.0455176	0.785438	-1.48665	0.139717	0.180425	-5.89916	cg01084837
0.00691061	0.685555	0.27036	0.787345	0.820854	-6.95757	cg05264377
0.00287614	0.140261	0.105301	0.916312	0.930488	-6.98857	cg12064372
-0.00182705	0.784442	-0.0716925	0.942965	0.953074	-6.99154	cg23284074
0.130498	0.661628	4.95667	2.36695e-06	7.97837e-06	4.17775	cg06901759
-0.131785	0.743584	-5.00843	1.89603e-06	6.5024e-06	4.3913	cg13959110
-0.0317041	0.771575	-1.04151	0.299721	0.355822	-6.45419	cg00129785
0.107662	0.804571	4.30464	3.41877e-05	9.36085e-05	1.62014	cg24633656
-0.0786112	0.60703	-3.07604	0.00259497	0.00489463	-2.44084	cg00677195
-0.168999	0.209301	-8.90659	6.48632e-15	1.35583e-13	23.424	cg20046343
0.046027	0.800604	1.84378	0.0676645	0.0939593	-5.31807	cg02268561
0.0276787	0.583575	0.928267	0.355123	0.413284	-6.56482	cg16326611
0.0892946	0.382491	2.88292	0.00466661	0.00834405	-2.97664	cg04460557
-0.152783	0.836015	-4.94575	2.48148e-06	8.33214e-06	4.13235	cg15389749
0.0722799	0.205909	2.30088	0.0231159	0.0355274	-4.40407	cg13003054
0.00754909	0.798182	0.264946	0.791503	0.824462	-6.95902	cg20810975
0.069441	0.714263	2.32066	0.0219848	0.0339384	-4.3603	cg04221764
-0.0687589	0.76122	-2.40846	0.0175337	0.0276727	-4.16199	cg16903174
0.0267003	0.703886	1.00018	0.319225	0.376096	-6.49602	cg04947157
0.224629	0.611683	8.70702	1.92736e-14	3.52765e-13	22.3542	cg05175318
0.100712	0.741373	4.28093	3.7506e-05	0.000101848	1.53194	cg01077469
-0.178651	0.222566	-9.61799	1.31815e-16	4.76107e-15	27.2541	cg02449638
0.0245989	0.387654	1.02221	0.308721	0.365166	-6.47393	cg15210427
0.0301195	0.766795	1.09151	0.277226	0.332054	-6.40138	cg17371070
0.153521	0.704341	6.30464	4.90501e-09	2.70985e-08	10.1657	cg13602816
0.000126616	0.906011	0.00528035	0.995796	0.996589	-6.9941	cg08684959
0.103303	0.656943	5.00007	1.96207e-06	6.71009e-06	4.35813	cg24643393
-0.0125516	0.811788	-0.463663	0.643725	0.692689	-6.88672	cg25436245
-0.0306508	0.831742	-1.0119	0.313613	0.370237	-6.48433	cg01053766
0.0805286	0.494717	2.62814	0.00970141	0.0161857	-3.63669	cg26241993
-0.0992628	0.700431	-3.86662	0.000179177	0.000427661	0.0498173	cg10136077
-0.0156855	0.768533	-0.611961	0.541714	0.597105	-6.80716	cg13494951
0.0380649	0.769236	1.26404	0.208653	0.258076	-6.20052	cg11105610
0.115221	0.276648	3.9807	0.000117831	0.000291122	0.445791	cg25546588
-0.11256	0.747054	-4.04169	9.38262e-05	0.000236104	0.661403	cg18063824
0.0959384	0.699996	3.40515	0.000898649	0.00186534	-1.4609	cg23322546
0.181784	0.177969	6.19634	8.32223e-09	4.39574e-08	9.65119	cg19498960
-0.0879765	0.685989	-3.01905	0.00309507	0.00574366	-2.60222	cg15822656
-0.00297315	0.796678	-0.118787	0.905642	0.921529	-6.98705	cg00804796
0.0482156	0.748647	2.10924	0.0369872	0.0543914	-4.81004	cg03580279
-0.0212111	0.35628	-0.743528	0.458608	0.51721	-6.71834	cg14289228
0.00794168	0.800204	0.304523	0.761253	0.798175	-6.94776	cg27382588
-0.0587132	0.787007	-1.84871	0.0669482	0.0930612	-5.30924	cg27304415
-0.0788216	0.750236	-2.74116	0.00705388	0.0121239	-3.35052	cg03685562
-0.00683311	0.705385	-0.232255	0.816734	0.846397	-6.96714	cg03930929
0.0427196	0.818881	1.63622	0.104398	0.138851	-5.67029	cg21202178
-0.0448778	0.790351	-1.37829	0.170667	0.215658	-6.05176	cg00331501
-0.129078	0.332494	-5.27994	5.78328e-07	2.17466e-06	5.53634	cg19390658
-0.099781	0.110753	-5.21554	7.68654e-07	2.82741e-06	5.26161	cg12728517
-0.0797043	0.760168	-2.73988	0.00707984	0.0121636	-3.35383	cg14774371
0.103762	0.776525	3.83698	0.000199695	0.000472068	-0.0522658	cg24826610
-0.0552592	0.41475	-1.91385	0.0580094	0.0817842	-5.19023	cg10003961
-0.0665556	0.20957	-2.80686	0.00583366	0.0102173	-3.17912	cg20265748
-0.101087	0.786013	-3.41056	0.000882538	0.00183455	-1.44408	cg26590623
-0.0867687	0.755695	-2.78962	0.00613509	0.010692	-3.22458	cg09914029
0.114715	0.209403	3.6825	0.0003469	0.000782741	-0.571595	cg13969584
0.0814451	0.804026	3.18837	0.00182217	0.00355194	-2.11566	cg24765446
0.0520512	0.638405	1.91647	0.0576713	0.0813481	-5.18535	cg06808571
0.079431	0.682379	2.81036	0.00577627	0.0101259	-3.17008	cg07539927
0.0375747	0.68537	1.34706	0.180487	0.226726	-6.09366	cg16963852
0.150117	0.684763	5.63612	1.16191e-07	4.94412e-07	7.08978	cg17589866
0.02728	0.562584	1.00812	0.315415	0.372146	-6.48811	cg00528616
0.0469487	0.753294	1.69214	0.0932019	0.125405	-5.57935	cg06242243
-0.105471	0.76287	-3.70408	0.000321445	0.000730155	-0.500062	cg06293931
0.0848136	0.734589	3.05748	0.00274961	0.00515924	-2.49383	cg13487127
-0.0972703	0.421265	-4.36826	2.66199e-05	7.43592e-05	1.85858	cg23875404
-0.0323224	0.745434	-1.30977	0.192758	0.2404	-6.14248	cg15837470
-0.130756	0.258444	-5.87328	3.85033e-08	1.79578e-07	8.16122	cg20066488
-0.0620783	0.76716	-2.03233	0.044317	0.0640264	-4.96384	cg04623023
0.0532072	0.637706	2.21836	0.0283983	0.0428232	-4.58282	cg17148317
-0.110601	0.743611	-4.34812	2.8827e-05	8.00149e-05	1.78267	cg11813009
0.085264	0.762694	3.93218	0.000140863	0.00034283	0.276848	cg14059822
0.166202	0.416807	7.20381	5.4638e-11	4.41448e-10	14.5574	cg15658793
0.129745	0.526484	5.37725	3.74876e-07	1.45822e-06	5.95536	cg19759064
0.0233595	0.604809	0.875915	0.382817	0.44155	-6.61173	cg02035102
-0.12476	0.78247	-4.11601	7.08637e-05	0.000182683	0.927474	cg02667103
0.0389775	0.861568	1.4644	0.145687	0.187319	-5.9314	cg11186858
-0.00234625	0.741048	-0.0802151	0.936199	0.947394	-6.99089	cg14613508
-0.0669418	0.486027	-3.13263	0.00217384	0.00416792	-2.2782	cg05712542
0.0654666	0.334457	2.09111	0.0386177	0.0565535	-4.84682	cg04671462
-0.120324	0.656433	-3.71053	0.000314195	0.000715276	-0.478641	cg23972860
-0.0610338	0.706644	-2.01872	0.0457341	0.0658799	-4.99049	cg15870741
-0.0318981	0.328542	-1.35144	0.179077	0.225112	-6.08783	cg15450160
0.00899988	0.770333	0.34954	0.727292	0.768366	-6.93305	cg24336447
-0.0618188	0.721493	-2.52841	0.0127468	0.0207364	-3.88015	cg04488145
-0.0533076	0.572169	-1.86728	0.0642901	0.0897196	-5.27571	cg05367885
0.0178612	0.365995	0.544138	0.587351	0.640646	-6.84625	cg08578520
-0.0191258	0.461488	-0.94653	0.345767	0.403693	-6.54783	cg21779904
-0.0468741	0.339546	-1.78947	0.0760477	0.104415	-5.41411	cg20754348
-0.0393852	0.843777	-1.4959	0.137291	0.177608	-5.88562	cg23639308
0.020461	0.763865	0.943934	0.347086	0.405069	-6.55027	cg01910639
0.0897264	0.83342	3.60784	0.00045015	0.000992061	-0.815958	cg15505615
0.0269774	0.799768	0.977994	0.330035	0.387387	-6.51779	cg11760500
-0.0258094	0.815045	-0.983114	0.327518	0.384797	-6.51281	cg23821359
-0.0358149	0.740279	-1.27556	0.204562	0.253499	-6.18608	cg24001597
-0.0264239	0.73475	-0.883376	0.378791	0.437514	-6.60521	cg17525436
0.156347	0.483729	5.03355	1.70289e-06	5.89348e-06	4.49485	cg13762320
-0.075804	0.15684	-3.95446	0.000129736	0.000317894	0.354603	cg19272540
-0.079907	0.6766	-3.02213	0.00306568	0.00569274	-2.59351	cg24215525
-0.058369	0.750132	-2.09864	0.0379348	0.0556627	-4.83159	cg23219064
-0.102529	0.788449	-3.51786	0.000614209	0.00131735	-1.10632	cg00123072
-0.0816209	0.822124	-2.96096	0.00369389	0.006746	-2.76382	cg15905634
-0.0653658	0.704743	-2.09841	0.0379553	0.0556863	-4.83205	cg21459460
0.0824136	0.68447	3.2072	0.0017159	0.00336376	-2.06022	cg03377767
0.128262	0.741386	4.81041	4.39852e-06	1.4114e-05	3.58205	cg10151901
-0.102389	0.808026	-3.30527	0.00124994	0.00252056	-1.76716	cg22607760
0.0760474	0.722665	2.83429	0.00538624	0.00950676	-3.10677	cg27359636
-0.0949087	0.234659	-3.88702	0.000166269	0.000399342	0.120297	cg24649332
-0.0294146	0.788673	-0.925772	0.356413	0.414566	-6.56712	cg23884149
0.11843	0.678929	4.79854	4.6145e-06	1.47504e-05	3.53579	cg05573654
-0.0391504	0.802524	-1.67812	0.0959081	0.128649	-5.60241	cg14400258
0.0325284	0.756768	1.07572	0.284198	0.339425	-6.41831	cg15584071
-0.101873	0.754776	-3.67861	0.000351693	0.000792383	-0.584469	cg04939172
0.0952898	0.656932	3.49255	0.000669513	0.00142515	-1.18677	cg16888565
-0.0538204	0.392675	-1.77257	0.0788251	0.107804	-5.44343	cg18253764
0.0418416	0.50646	1.36652	0.174318	0.219763	-6.06766	cg03418002
-0.117036	0.15205	-5.98648	2.25769e-08	1.10075e-07	8.67993	cg12426748
-0.0733394	0.799816	-2.35234	0.0202753	0.0315459	-4.28951	cg25859812
0.0838299	0.695779	3.50213	0.000647599	0.00138212	-1.15587	cg01279413
-0.067508	0.222554	-2.26632	0.0252143	0.0384416	-4.47968	cg22683036
0.0286948	0.733617	1.10723	0.270394	0.324809	-6.38426	cg02563364
0.0227783	0.810098	0.915048	0.361988	0.420258	-6.57693	cg09796029
0.0146699	0.578864	0.503526	0.615513	0.6667	-6.86748	cg18956908
-0.036169	0.787419	-1.29119	0.199108	0.24746	-6.1663	cg03598074
-0.0782767	0.57274	-2.78974	0.00613295	0.0106888	-3.22426	cg06537333
0.0135353	0.785406	0.502946	0.615919	0.667074	-6.86777	cg03995631
0.0753737	0.849183	3.08282	0.00254059	0.00480137	-2.42143	cg06127256
-0.0989406	0.757044	-3.44605	0.000783504	0.00164457	-1.3333	cg15127879
0.004325	0.790264	0.159214	0.873767	0.895249	-6.98144	cg08711378
0.0754848	0.768488	2.71335	0.00763616	0.013026	-3.42193	cg07764113
0.033009	0.76544	1.42021	0.158122	0.201492	-5.99405	cg12527478
-0.0958241	0.38867	-3.81823	0.000213516	0.000502148	-0.115487	cg02276944
-0.0887291	0.791967	-3.08944	0.00248991	0.00471287	-2.40282	cg15356463
-0.0350897	0.781509	-1.11813	0.265733	0.319849	-6.37226	cg05345062
0.0229321	0.825815	1.01727	0.311059	0.367589	-6.47894	cg12592359
0.0556897	0.777194	2.58533	0.0109161	0.0180075	-3.74215	cg13629388
0.0992138	0.685212	3.70741	0.000317665	0.000722314	-0.488964	cg02607237
-0.0169986	0.650471	-0.715194	0.475868	0.534089	-6.73891	cg15568376
-0.00788518	0.779155	-0.301855	0.763282	0.799955	-6.94857	cg23570245
0.0244435	0.650489	0.897637	0.371168	0.429737	-6.59259	cg00674628
0.0539326	0.8344	2.06411	0.0411499	0.059872	-4.90093	cg12552104
0.119682	0.729869	4.59849	1.0567e-05	3.16832e-05	2.7415	cg03388409
-0.0712258	0.781522	-2.28081	0.0243151	0.0372085	-4.44811	cg13313226
0.142022	0.737279	5.82297	4.87324e-08	2.22905e-07	7.93243	cg26501007
-0.0602797	0.772051	-2.30173	0.0230645	0.0354588	-4.40215	cg22207135
-0.00728643	0.711978	-0.274893	0.783868	0.817832	-6.95634	cg17712818
-0.0379199	0.843258	-1.2286	0.221614	0.272252	-6.24412	cg02106043
-0.103077	0.706504	-3.51775	0.000614442	0.0013178	-1.10667	cg14494313
-0.0912058	0.812668	-3.17169	0.00192227	0.00372714	-2.16485	cg22752827
-0.0265245	0.696268	-0.877924	0.381731	0.440497	-6.60998	cg08977212
0.00290021	0.546882	0.101873	0.919027	0.932767	-6.98892	cg18464991
-0.0294486	0.799908	-1.03324	0.303558	0.359801	-6.4627	cg11438039
-0.0971285	0.704573	-3.25796	0.00145785	0.00289955	-1.90958	cg24512794
-0.0634121	0.878279	-1.90628	0.0589938	0.0830234	-5.20426	cg19778375
-0.120634	0.754978	-4.28316	3.72328e-05	0.000101159	1.53912	cg02745719
0.121646	0.659635	5.28745	5.59389e-07	2.10936e-06	5.56851	cg02820413
-0.0950857	0.653449	-2.96971	0.00359741	0.00658857	-2.73967	cg22372968
-0.122374	0.320401	-5.47865	2.37488e-07	9.55034e-07	6.397	cg03910196
-0.153655	0.238859	-7.00214	1.52978e-10	1.1307e-09	13.5504	cg25560247
-0.122355	0.824745	-3.86677	0.000179206	0.000427722	0.0497905	cg00598009
-0.0897214	0.715477	-2.98925	0.00339013	0.0062391	-2.68547	cg08981777
-0.0200494	0.437282	-0.742342	0.459323	0.51794	-6.71921	cg11706163
0.0308834	0.64373	1.00533	0.316753	0.373494	-6.4909	cg04346683
0.171161	0.742557	6.3246	4.47455e-09	2.49244e-08	10.2555	cg05762878
-0.0673364	0.742742	-2.50639	0.0135288	0.0218972	-3.93291	cg00386961
-0.0723055	0.774128	-2.39351	0.0182299	0.0286588	-4.19623	cg05786446
0.0917389	0.677217	3.05014	0.00281276	0.00526608	-2.51464	cg03765419
0.0952081	0.740442	2.9212	0.0041634	0.0075194	-2.87287	cg26289436
-0.0493037	0.748279	-1.62667	0.106417	0.141293	-5.68553	cg04917576
-0.103574	0.772657	-3.47883	0.000701412	0.0014867	-1.23017	cg13659991
0.0173043	0.151066	0.599088	0.550238	0.605337	-6.81493	cg18902742
0.159389	0.483693	6.0067	2.05848e-08	1.01134e-07	8.77003	cg03457338
0.0708857	0.726201	2.64345	0.0092967	0.0155752	-3.59855	cg23726483
-0.00993132	0.274263	-0.369855	0.712139	0.755092	-6.92575	cg17506553
0.0123524	0.803296	0.507415	0.612788	0.664336	-6.86552	cg23450314
0.109813	0.816124	5.52551	1.92022e-07	7.84863e-07	6.60274	cg00895324
0.0472149	0.783285	2.07366	0.0402352	0.0586659	-4.88184	cg19477247
0.00799805	0.246787	0.317397	0.75149	0.789566	-6.94376	cg13099892
0.0518418	0.765648	1.89154	0.0609503	0.0855003	-5.23142	cg04478698
0.0767252	0.564223	2.86785	0.00487954	0.00869203	-3.01717	cg07135540
0.0291859	0.751283	1.18673	0.237661	0.289634	-6.29408	cg21494367
-0.104339	0.152796	-5.22172	7.4801e-07	2.75689e-06	5.28789	cg08936794
0.0685557	0.769224	2.99985	0.00328099	0.00605627	-2.65568	cg04880737
0.0910656	0.731397	4.01319	0.000104281	0.000260208	0.561185	cg19771173
-0.0536652	0.322736	-1.69111	0.0933987	0.125641	-5.58105	cg27142411
-0.108291	0.777854	-3.71349	0.000310912	0.000708404	-0.468777	cg15684210
-0.0456955	0.278248	-1.78786	0.0763052	0.104747	-5.41689	cg11639950
-0.109118	0.81756	-3.77077	0.000253507	0.000587981	-0.276916	cg15525263
0.0884584	0.435646	3.05264	0.00279106	0.00522975	-2.50754	cg03630386
0.169143	0.302096	6.26555	5.9585e-09	3.23722e-08	9.97653	cg00484358
-0.0768976	0.646614	-3.10283	0.00238689	0.00453665	-2.36414	cg08830588
-0.0250649	0.434948	-1.02353	0.308101	0.364554	-6.4726	cg11074968
-0.127026	0.720291	-4.39883	2.36214e-05	6.66647e-05	1.97279	cg01182236
-0.10203	0.763727	-3.53467	0.00057989	0.00124942	-1.05263	cg12851717
-0.0416589	0.783024	-1.38649	0.168156	0.2128	-6.0406	cg09505340
0.0515988	0.852315	2.40361	0.0177533	0.0279833	-4.17301	cg23192403
0.0803651	0.708412	2.85094	0.00512911	0.00909251	-3.06243	cg01271695
0.115539	0.0919322	3.5643	0.000523751	0.00113773	-0.957479	cg10864145
0.160747	0.168912	5.43141	2.94859e-07	1.16874e-06	6.18792	cg16996144
0.116804	0.528411	4.38964	2.44922e-05	6.89085e-05	1.93822	cg27034935
0.0415655	0.814221	1.92251	0.0568953	0.0803655	-5.17409	cg02286506
0.0681108	0.777094	2.76029	0.00667528	0.0115389	-3.30087	cg09713684
0.0994344	0.736522	3.57311	0.000508073	0.00110692	-0.929061	cg06376715
-0.0528771	0.577827	-1.77323	0.0787153	0.107665	-5.44229	cg12643449
-0.1239	0.176812	-6.04848	1.68175e-08	8.38666e-08	8.96628	cg12369353
0.011524	0.788316	0.413894	0.679687	0.725882	-6.90852	cg16135090
-0.0662089	0.789626	-2.37327	0.0192114	0.0300537	-4.24227	cg05428433
0.0617383	0.367448	2.3737	0.0191883	0.0300211	-4.24125	cg26680127
-0.0251273	0.805362	-0.850582	0.396687	0.455598	-6.63346	cg18302890
-0.0507395	0.789591	-1.61506	0.108911	0.144268	-5.70395	cg01853974
-0.0915075	0.735084	-3.17087	0.00192727	0.00373604	-2.16724	cg25115422
0.111092	0.400787	4.00645	0.000107055	0.000266574	0.536525	cg11523020
0.140989	0.171049	4.87371	3.36983e-06	1.10534e-05	3.83806	cg03772253
-0.110291	0.135389	-5.68239	9.36078e-08	4.05627e-07	7.29902	cg08459186
-0.107737	0.761167	-4.11145	7.20721e-05	0.000185567	0.911364	cg05380910
-0.063514	0.765763	-2.35345	0.0202178	0.0314668	-4.28703	cg02494246
0.173852	0.23614	6.07263	1.50559e-08	7.56753e-08	9.07428	cg14301190
0.0558432	0.815224	1.81017	0.0727599	0.100303	-5.37784	cg08035479
-0.122837	0.700184	-4.37403	2.60589e-05	7.29419e-05	1.87912	cg18440123
-0.0718339	0.704582	-2.33082	0.0214236	0.0331567	-4.33771	cg19245120
0.0602619	0.784369	2.35592	0.0200872	0.0312865	-4.2814	cg06266100
-0.0104612	0.243182	-0.353365	0.724432	0.765861	-6.93171	cg04515200
0.0488274	0.709315	1.85034	0.0667108	0.0927727	-5.30631	cg23924801
0.0411789	0.550785	1.36275	0.1755	0.22108	-6.07272	cg26060667
-0.0368105	0.655993	-1.57803	0.117172	0.154145	-5.76183	cg23606162
-0.0836053	0.285042	-3.4601	0.000746783	0.00157372	-1.28874	cg05770740
0.0808353	0.779465	3.26034	0.00144588	0.00287806	-1.90209	cg18886109
-0.0385702	0.777261	-1.40804	0.161692	0.205554	-6.01097	cg00436282
-0.15151	0.167871	-5.34833	4.27894e-07	1.64555e-06	5.82778	cg00446235
-0.0544729	0.346807	-1.79415	0.075295	0.10349	-5.40594	cg25130962
0.154307	0.594098	6.1774	9.07291e-09	4.75527e-08	9.56673	cg03476616
0.0909842	0.382843	3.01641	0.00312027	0.00578652	-2.60964	cg06491249
-0.00889993	0.718953	-0.294064	0.769214	0.805101	-6.95089	cg26039484
-0.013645	0.797766	-0.479195	0.632667	0.682434	-6.87941	cg11972626
0.201018	0.251174	6.9889	1.64777e-10	1.21043e-09	13.4782	cg12309360
0.13367	0.626239	5.12079	1.16566e-06	4.1515e-06	4.86004	cg17316096
0.0872136	0.532259	2.7406	0.00706529	0.0121409	-3.35198	cg08677398
-0.0895472	0.138003	-4.69326	7.15261e-06	2.20977e-05	3.11526	cg13938187
0.122031	0.706224	4.87489	3.34582e-06	1.09794e-05	3.84466	cg22672187
-0.0282884	0.686789	-0.954698	0.34164	0.399477	-6.54012	cg00457155
0.0054743	0.316333	0.213153	0.831567	0.859031	-6.9714	cg21408763
0.0440258	0.103353	1.31681	0.190398	0.237795	-6.13336	cg08872590
-0.133789	0.482777	-5.40586	3.29733e-07	1.2963e-06	6.07945	cg25958582
0.139825	0.796618	6.09059	1.37568e-08	6.96186e-08	9.16168	cg17174814
-0.00485355	0.340214	-0.143941	0.885788	0.905209	-6.98375	cg15672022
0.117616	0.812254	5.12227	1.15644e-06	4.12133e-06	4.86752	cg19626253
-0.0667491	0.64586	-2.85109	0.00512517	0.0090865	-3.06183	cg03076440
-0.103542	0.100791	-5.57956	1.50096e-07	6.25614e-07	6.84135	cg27426425
0.0636976	0.478071	2.3264	0.0216664	0.0334975	-4.34756	cg26768558
0.0104276	0.770346	0.361698	0.718211	0.760376	-6.92873	cg03835038
-0.0390456	0.803159	-1.67201	0.09711	0.130092	-5.61242	cg09700512
0.0173533	0.807532	0.735169	0.463661	0.522119	-6.72449	cg17137307
0.0523732	0.799282	2.12222	0.0358607	0.0528932	-4.78358	cg14128018
0.0566321	0.712873	2.23547	0.0272229	0.0412093	-4.54624	cg23331303
-0.11925	0.644806	-4.01375	0.000104178	0.000259963	0.562314	cg10328047
0.110639	0.699215	3.86323	0.00018153	0.000432736	0.0376426	cg08644045
-0.00250094	0.479858	-0.0846927	0.932646	0.944328	-6.99052	cg04339462
0.0185642	0.745517	0.867847	0.387198	0.446001	-6.61872	cg24990238
0.0425526	0.618594	1.59672	0.112944	0.149123	-5.73277	cg09247175
-0.0647265	0.789463	-2.24233	0.0267671	0.040585	-4.53155	cg20607816
0.0943858	0.732311	3.1776	0.00188648	0.00366527	-2.14753	cg25311623
-0.0184517	0.815993	-0.641037	0.522715	0.579047	-6.789	cg19375530
-0.0864162	0.746608	-3.10803	0.0023494	0.00447329	-2.34947	cg11399974
0.0537378	0.769137	1.92496	0.0565891	0.0799819	-5.16953	cg19375587
0.109976	0.710689	4.82187	4.18417e-06	1.34881e-05	3.62981	cg24724689
0.00559981	0.833975	0.166475	0.868062	0.890369	-6.98025	cg03603593
0.0697156	0.223218	2.22984	0.027609	0.0417358	-4.55837	cg22490454
-0.124642	0.186283	-5.76967	6.24755e-08	2.79957e-07	7.69128	cg23077029
-0.0910575	0.784563	-3.02709	0.00301966	0.0056157	-2.57965	cg15239914
0.00362832	0.549622	0.1405	0.888499	0.907503	-6.98424	cg04397137
-0.0827728	0.364792	-3.45413	0.000761984	0.00160307	-1.30751	cg24351694
0.0764581	0.594868	2.63173	0.00960503	0.0160412	-3.62775	cg11275487
-0.00461618	0.819922	-0.180072	0.857397	0.881254	-6.9779	cg08815970
0.0100288	0.837463	0.343568	0.731769	0.772298	-6.93512	cg14636942
0.0989488	0.202984	3.29389	0.00129723	0.00260671	-1.80156	cg06737494
0.0803361	0.735114	3.09837	0.00242088	0.00459405	-2.37707	cg04757411
0.0636752	0.671714	2.53627	0.0124785	0.0203473	-3.86125	cg18731680
0.00146305	0.229527	0.0530564	0.957775	0.965386	-6.9927	cg14654533
-0.0152805	0.262807	-0.550046	0.583305	0.636757	-6.84303	cg13017319
0.0640309	0.727183	2.42092	0.0169709	0.0268617	-4.13328	cg09419192
-0.0648843	0.76886	-2.20835	0.0291106	0.0437971	-4.60417	cg03323953
0.0246573	0.79479	0.817976	0.414984	0.473924	-6.66051	cg22106280
-0.032547	0.803091	-1.03151	0.304364	0.360686	-6.46446	cg07173823
0.0899636	0.780719	3.8903	0.000164285	0.000394931	0.131621	cg14563637
-0.0484457	0.739997	-1.81314	0.0722974	0.0997308	-5.3726	cg01471960
0.00362021	0.597712	0.130699	0.896231	0.91398	-6.98557	cg16639172
-0.0228297	0.787377	-0.803182	0.42345	0.482398	-6.67243	cg03971254
-0.0731166	0.737332	-2.35913	0.0199247	0.0310599	-4.27424	cg25101764
-0.084068	0.732381	-3.08407	0.00253187	0.00478617	-2.41816	cg10051724
-0.167029	0.742877	-5.70273	8.55277e-08	3.73716e-07	7.38692	cg27556861
-0.0809432	0.800998	-2.74672	0.00694254	0.0119514	-3.33618	cg10186564
-0.0636048	0.764486	-2.22371	0.0280298	0.0423203	-4.57146	cg07747008
-0.119508	0.195381	-5.3493	4.24776e-07	1.63425e-06	5.83454	cg15868105
-0.0520664	0.232229	-2.22697	0.0278015	0.0420025	-4.56445	cg08428545
0.1073	0.707816	3.82349	0.000209692	0.000493877	-0.0982918	cg26711820
-0.0257477	0.654189	-0.78202	0.435735	0.49462	-6.68912	cg21263208
-0.0977953	0.690619	-3.55975	0.000532021	0.001154	-0.972125	cg04665588
0.166012	0.627093	6.58046	1.26814e-09	7.83769e-09	11.4845	cg19352830
-0.0960618	0.131955	-3.57814	0.000499328	0.00108933	-0.912823	cg03867465
-0.115023	0.210638	-5.45694	2.61972e-07	1.04624e-06	6.30203	cg14101398
0.0263241	0.793043	0.92225	0.358239	0.416397	-6.57035	cg14993464
0.0116892	0.755518	0.501521	0.616916	0.668016	-6.86848	cg21594383
0.0321396	0.737071	1.13142	0.260121	0.313783	-6.35746	cg16031515
-0.0778013	0.760256	-2.49538	0.0139341	0.0224872	-3.95908	cg14332815
0.0779361	0.637683	2.54647	0.012141	0.0198447	-3.83679	cg26872780
-0.00743862	0.562725	-0.310944	0.756379	0.793869	-6.94579	cg04094640
0.122419	0.235983	4.24168	4.37484e-05	0.000117344	1.38565	cg16561878
0.0704023	0.663072	2.84906	0.0051559	0.00913575	-3.06725	cg16549957
0.0440002	0.749474	1.45058	0.149494	0.191705	-5.9512	cg14025637
0.059379	0.836192	2.87973	0.00470928	0.00841368	-2.98502	cg10665892
0.186236	0.15437	6.36043	3.7583e-09	2.12425e-08	10.4255	cg03095533
0.0391334	0.36096	1.37285	0.172347	0.217559	-6.05912	cg09942743
0.0693619	0.50545	2.41211	0.0173673	0.0274324	-4.15359	cg26535273
0.00537042	0.801711	0.221428	0.825133	0.853641	-6.9696	cg20759600
0.166977	0.47468	5.48985	2.26483e-07	9.13632e-07	6.44325	cg24920358
0.0591718	0.628413	1.89138	0.0609727	0.0855268	-5.23173	cg24805739
0.0212462	0.833942	0.934889	0.35171	0.409734	-6.5587	cg13574449
0.0880453	0.589693	2.98267	0.00345868	0.00635446	-2.70376	cg22729460
0.085297	0.722418	3.14365	0.00210066	0.00404136	-2.24657	cg09527687
-0.0152859	0.328835	-0.457495	0.648139	0.696894	-6.88955	cg08346627
0.160781	0.751085	6.43956	2.53901e-09	1.48423e-08	10.8074	cg07204800
-0.135715	0.803882	-5.02199	1.78984e-06	6.16936e-06	4.44688	cg06211385
0.0119247	0.792957	0.450501	0.653157	0.701454	-6.89272	cg09317508
-0.0911032	0.749627	-3.04556	0.00285281	0.00533451	-2.5276	cg17516825
0.142852	0.547755	5.42257	3.06555e-07	1.21142e-06	6.15019	cg18678107
0.0333341	0.248532	1.03335	0.303508	0.359749	-6.46258	cg12375722
-0.0120116	0.728055	-0.36689	0.714344	0.757009	-6.92684	cg21184206
0.0015851	0.562665	0.0572738	0.954422	0.962633	-6.99247	cg25070639
0.16369	0.457881	6.21009	7.7786e-09	4.13126e-08	9.71685	cg26864297
-0.0701465	0.769861	-2.6679	0.00868121	0.0146318	-3.53718	cg09155645
-0.086927	0.161407	-4.28619	3.67446e-05	9.99445e-05	1.55147	cg05497345
-0.0745692	0.6749	-2.66682	0.00870832	0.0146732	-3.53995	cg22177976
-0.0209848	0.732966	-0.741899	0.459591	0.518189	-6.71954	cg04061506
-0.0534616	0.771203	-1.77645	0.0781803	0.107021	-5.43672	cg01985106
0.0197867	0.69298	0.744866	0.457801	0.5164	-6.71734	cg06215984
-0.0244855	0.853186	-0.804648	0.422606	0.481536	-6.67126	cg09001939
-0.112196	0.165386	-5.99724	2.14539e-08	1.05055e-07	8.72952	cg00823843
-0.0837588	0.78879	-3.11985	0.00226397	0.0043238	-2.31543	cg22175943
-0.0517725	0.737161	-1.788	0.0762866	0.104722	-5.41666	cg02448244
0.00759599	0.642553	0.267556	0.789498	0.822685	-6.95833	cg07116947
-0.0516566	0.37669	-1.93114	0.0558115	0.0789582	-5.15797	cg06215643
0.0532394	0.235764	1.72596	0.0869161	0.117719	-5.52293	cg07817024
-0.0510476	0.219195	-2.44127	0.0160846	0.0255892	-4.08605	cg10171125
-0.0804298	0.25886	-3.71101	0.000313393	0.000713614	-0.476407	cg20596640
-0.10128	0.731738	-3.56447	0.000523441	0.00113716	-0.956925	cg24364491
0.080851	0.62414	3.99174	0.000112967	0.00028005	0.485479	cg05125838
-0.0530202	0.725628	-2.11523	0.0364633	0.0537094	-4.79784	cg01409498
-0.0507426	0.747953	-1.66718	0.0980728	0.131237	-5.62029	cg00805973
-0.0428164	0.818065	-1.81038	0.0727207	0.100252	-5.37744	cg10314411
-0.120078	0.765407	-4.29435	3.56411e-05	9.72015e-05	1.58071	cg14496375
-0.112385	0.694993	-3.70427	0.000321238	0.00072975	-0.499455	cg15773072
0.0301746	0.824999	1.14956	0.2526	0.305602	-6.33701	cg02531277
0.0971137	0.787523	4.42208	2.1503e-05	6.11086e-05	2.06223	cg02171859
-0.0628822	0.777162	-2.39027	0.0183828	0.02888	-4.20359	cg05060807
-0.0414855	0.806072	-1.57467	0.11795	0.155054	-5.76701	cg14286373
-0.0480816	0.666618	-1.73615	0.0850909	0.115487	-5.50571	cg09901951
-0.00951233	0.346614	-0.288762	0.773259	0.808626	-6.95243	cg06816651
-0.0826464	0.739845	-2.76784	0.00653359	0.0113168	-3.28142	cg00377591
0.143497	0.768599	6.79969	4.25142e-10	2.88414e-09	12.5515	cg21832142
0.0329268	0.704606	1.06314	0.289842	0.3454	-6.43164	cg07011029
0.169796	0.567881	6.56795	1.35234e-09	8.31352e-09	11.422	cg10168457
-0.0830384	0.728515	-2.61445	0.0100766	0.0167534	-3.67062	cg21696055
-0.00889943	0.555561	-0.318352	0.750768	0.788998	-6.94346	cg17810765
0.0527933	0.579201	2.25107	0.0261883	0.0397791	-4.51265	cg27637617
-0.10484	0.733025	-3.83578	0.000200567	0.000473971	-0.0563703	cg15035476
0.019129	0.696228	0.779245	0.437358	0.496274	-6.69128	cg01880463
0.153105	0.614354	6.89732	2.60083e-10	1.83982e-09	13.0316	cg17861161
-0.048425	0.732568	-1.79749	0.0747606	0.102834	-5.4001	cg02788264
-0.0440501	0.571538	-1.70983	0.0898647	0.121315	-5.54995	cg00588090
0.0465144	0.691633	1.57676	0.11747	0.154506	-5.76379	cg22793897
-0.0365666	0.204633	-1.5896	0.114538	0.15101	-5.74388	cg01858698
0.177984	0.623668	8.26176	2.11122e-13	2.94224e-12	20.0034	cg25464840
-0.183052	0.700226	-7.08873	9.87373e-11	7.57105e-10	13.9787	cg27088491
0.101315	0.579532	3.94651	0.000133642	0.000326668	0.326617	cg07897180
0.0770805	0.683217	2.81469	0.0057039	0.0100104	-3.15867	cg17836612
-0.0967715	0.62106	-3.49844	0.000656224	0.00139921	-1.16807	cg03077712
-0.0093659	0.918981	-0.366184	0.714868	0.757443	-6.9271	cg27196194
-0.059045	0.725141	-1.971	0.0510137	0.0727456	-5.08261	cg16566943
-0.0913779	0.138747	-4.89133	3.12081e-06	1.02941e-05	3.9116	cg25170591
0.128309	0.774526	5.06356	1.49238e-06	5.21694e-06	4.62171	cg00531137
-0.0996411	0.117213	-5.35191	4.19865e-07	1.61705e-06	5.84578	cg22820285
0.0675545	0.760189	2.58479	0.0109339	0.0180344	-3.74355	cg27449150
-0.050763	0.760071	-1.7934	0.0754157	0.103636	-5.40725	cg26916658
0.0740555	0.383184	2.55179	0.0119665	0.0195885	-3.82391	cg08265769
-0.0950831	0.77177	-3.60981	0.000447334	0.000986337	-0.809968	cg26831184
0.0713	0.741968	2.77977	0.00631115	0.0109697	-3.25021	cg19666541
0.0714023	0.803481	3.22344	0.0016286	0.00320823	-2.01206	cg01562813
0.102466	0.795578	4.07599	8.23639e-05	0.000209665	0.784663	cg21138405
0.00177017	0.781467	0.0718552	0.942836	0.952963	-6.99153	cg11519176
-0.0222439	0.758209	-0.735187	0.463653	0.522116	-6.72447	cg19380793
0.0346623	0.277668	1.1044	0.271617	0.32606	-6.38736	cg00425217
0.0547783	0.823175	2.09378	0.0383726	0.0562386	-4.8414	cg09002358
0.00192004	0.785323	0.0786822	0.937416	0.948359	-6.99101	cg05683203
0.203542	0.247516	7.90569	1.41023e-12	1.60654e-11	18.1403	cg04271791
-0.0748211	0.74717	-2.78516	0.00621488	0.0108179	-3.23625	cg14288049
-0.0332762	0.708947	-1.1655	0.246115	0.298663	-6.31875	cg26422762
-0.145874	0.779052	-5.13463	1.09862e-06	3.93308e-06	4.91728	cg00839333
0.0174525	0.610175	0.648409	0.517953	0.57449	-6.78427	cg04206417
-0.0463446	0.736438	-1.50608	0.134661	0.174521	-5.87062	cg15977773
0.159872	0.673953	7.51732	1.0799e-11	1.01275e-10	16.1448	cg27184903
-0.00116164	0.774979	-0.0417675	0.966753	0.972903	-6.99324	cg13608979
-0.111075	0.801189	-3.90684	0.000154777	0.000373841	0.188075	cg11999886
-0.00448895	0.447647	-0.178008	0.859014	0.882651	-6.97827	cg21207418
0.0421478	0.610128	1.68589	0.0943974	0.12684	-5.58965	cg15806304
-0.0943632	0.801737	-3.05843	0.00274159	0.00514545	-2.49115	cg18060081
0.0193105	0.575365	0.618467	0.537434	0.593033	-6.80317	cg02695343
-0.0892193	0.117535	-4.41866	2.17974e-05	6.1885e-05	2.04925	cg14365271
0.0336761	0.3094	1.06619	0.288467	0.343969	-6.42842	cg18875351
0.117901	0.557307	3.64614	0.000394156	0.00087913	-0.691365	cg00574740
-0.0823591	0.805796	-2.72399	0.00740842	0.0126713	-3.39469	cg10620767
0.127487	0.765829	4.73658	5.98839e-06	1.87639e-05	3.2859	cg13821077
-0.0353571	0.769238	-1.18332	0.239008	0.291079	-6.29806	cg21207205
-0.06777	0.701122	-2.7099	0.0077092	0.0131368	-3.43059	cg21977766
-0.0384539	0.771578	-1.29999	0.196084	0.244127	-6.15506	cg09163477
-0.0420199	0.736109	-1.81403	0.0721531	0.0995566	-5.371	cg10705251
-0.0841618	0.122518	-3.75236	0.000270523	0.000623831	-0.338185	cg03443331
-0.0933561	0.266484	-2.87751	0.00474209	0.00846955	-2.99122	cg26668828
-0.0130542	0.770493	-0.510332	0.61075	0.662489	-6.86404	cg23994443
0.0710488	0.759618	2.6189	0.00995332	0.0165645	-3.65961	cg04987071
0.0806994	0.638316	2.54699	0.0121238	0.0198189	-3.83553	cg00690929
0.0352025	0.685347	1.3954	0.165453	0.209745	-6.0284	cg04890576
-0.100079	0.772578	-3.31942	0.00119336	0.00241678	-1.72424	cg21721825
0.0681982	0.605835	2.28362	0.0241435	0.036968	-4.44195	cg01087977
0.127926	0.715761	5.01591	1.83368e-06	6.30623e-06	4.42335	cg14051721
-0.0702041	0.780834	-2.21816	0.0284159	0.0428459	-4.5833	cg07514107
0.0445427	0.836994	1.84113	0.068054	0.0944327	-5.32281	cg08066875
0.141445	0.708307	6.25573	6.21747e-09	3.3649e-08	9.9347	cg16214492
-0.10267	0.130201	-5.20499	8.05185e-07	2.95029e-06	5.21679	cg13945107
0.01808	0.597823	0.645605	0.519762	0.576213	-6.78607	cg15848364
0.0987912	0.42177	3.53957	0.000570219	0.00123027	-1.03692	cg08793208
-0.0245383	0.342539	-1.00073	0.318958	0.375806	-6.49548	cg01633184
0.00116492	0.750011	0.0353722	0.971841	0.977122	-6.99348	cg03151810
0.104954	0.759198	4.24478	4.31672e-05	0.000115895	1.39817	cg13107696
0.00380019	0.562072	0.130567	0.896335	0.914048	-6.98559	cg04263215
-0.0290842	0.474949	-1.00914	0.314927	0.371629	-6.48709	cg07175301
-0.0100115	0.366924	-0.306599	0.759678	0.796792	-6.94713	cg05001932
-0.139228	0.757121	-4.84111	3.86695e-06	1.25426e-05	3.70582	cg13063101
-0.0253501	0.777843	-1.07123	0.286199	0.341621	-6.42309	cg23216731
0.0884013	0.773847	2.97776	0.00351063	0.00644191	-2.71737	cg02414785
-0.00715408	0.755647	-0.244113	0.807558	0.838499	-6.96432	cg09556138
0.0927847	0.200103	2.83868	0.00531725	0.00939597	-3.09509	cg15038110
-0.0831415	0.216884	-3.58544	0.000486525	0.0010643	-0.888681	cg22242539
-0.139068	0.406223	-5.24294	6.82734e-07	2.53601e-06	5.3763	cg09604167
-0.0380049	0.761914	-1.22206	0.22407	0.274912	-6.25204	cg14279345
0.0657988	0.724805	2.56064	0.0116798	0.0191589	-3.80238	cg07587639
0.0099808	0.801678	0.373632	0.709334	0.752576	-6.92435	cg18237191
0.0237344	0.445779	0.880074	0.380569	0.439315	-6.6081	cg10480239
-0.102109	0.810445	-3.53548	0.000578278	0.00124627	-1.05003	cg20699492
0.0909382	0.671215	3.57618	0.000502383	0.00109554	-0.918666	cg22826038
0.120457	0.6172	4.61962	9.69355e-06	2.92615e-05	2.82413	cg16218715
-0.123413	0.379758	-5.3517	4.20247e-07	1.61839e-06	5.8449	cg14782678
0.146097	0.67169	5.28714	5.61772e-07	2.11762e-06	5.56471	cg17557141
0.15048	0.738167	5.76678	6.34638e-08	2.84085e-07	7.67625	cg05092362
0.171064	0.655314	6.86622	3.04243e-10	2.12298e-09	12.8784	cg09174829
-0.0203766	0.784666	-0.750027	0.454699	0.513333	-6.7135	cg13316054
-0.00775391	0.709121	-0.327297	0.744009	0.782911	-6.94057	cg19551199
-0.00380128	0.562124	-0.138264	0.890262	0.909023	-6.98455	cg08504407
-0.0652795	0.55419	-2.32247	0.0218843	0.0337979	-4.3563	cg17128799
-0.131342	0.170253	-6.76991	4.93615e-10	3.30892e-09	12.4056	cg17717442
-0.0647297	0.670375	-2.07155	0.04044	0.0589367	-4.8861	cg07714266
0.0332875	0.743382	1.34547	0.180991	0.227308	-6.09576	cg11927345
-0.00732423	0.693167	-0.250941	0.802287	0.833943	-6.96263	cg24301824
-0.0576774	0.77488	-1.97965	0.0500202	0.0714335	-5.06606	cg27005091
0.0114066	0.704546	0.453695	0.650862	0.699333	-6.89128	cg21761853
0.0271404	0.785615	0.84102	0.402001	0.460896	-6.6415	cg20893919
-0.177502	0.181557	-9.80009	4.83234e-17	2.04301e-15	28.2411	cg06460587
0.0281997	0.715556	1.09629	0.275132	0.329827	-6.3962	cg16284000
-0.0860918	0.550356	-3.00872	0.0031946	0.00591056	-2.63117	cg03490148
-0.123329	0.153743	-5.22944	7.23015e-07	2.67261e-06	5.3207	cg15334372
0.0359287	0.598324	1.43186	0.154766	0.197737	-5.97771	cg09607482
0.0219227	0.714712	0.671042	0.503477	0.560704	-6.76939	cg19478478
-0.00603083	0.711542	-0.242458	0.808836	0.839598	-6.96472	cg13594957
0.00340354	0.814166	0.129496	0.897181	0.914694	-6.98573	cg25469314
-0.0630583	0.656847	-2.13216	0.0350219	0.051756	-4.76325	cg05878535
-0.0639362	0.290399	-2.08054	0.0395927	0.0578234	-4.86807	cg11344626
-0.154932	0.261303	-7.6815	4.57791e-12	4.66511e-11	16.9857	cg02875787
0.069317	0.736031	2.84927	0.0051527	0.00913122	-3.06669	cg26335578
0.0292339	0.74335	1.17618	0.241834	0.294041	-6.3064	cg24497819
-0.0497632	0.199254	-2.08286	0.0393729	0.057538	-4.86339	cg06485787
-0.0719995	0.784746	-2.55235	0.0119483	0.0195603	-3.82256	cg10885089
0.0918552	0.705722	3.57346	0.000507209	0.00110519	-0.927578	cg11784191
-0.031131	0.576606	-0.941179	0.348495	0.406452	-6.55284	cg01012082
0.0945553	0.750194	3.38476	0.000961805	0.00198489	-1.52404	cg07128021
0.0354424	0.798364	1.23757	0.218281	0.2686	-6.2332	cg00572966
0.0364712	0.786432	1.52213	0.13059	0.169788	-5.84678	cg14760797
-0.0602314	0.772667	-2.01222	0.0464249	0.0667779	-5.00316	cg25706552
-0.0123578	0.882673	-0.522867	0.602024	0.654469	-6.85758	cg26773771
0.135627	0.546746	5.14987	1.02718e-06	3.69477e-06	4.98205	cg11122899
0.0834524	0.662125	2.82622	0.00551491	0.00971203	-3.12816	cg26826957
-0.105388	0.523141	-4.25307	4.18006e-05	0.000112512	1.42877	cg17508274
0.0254033	0.804288	1.19675	0.233747	0.285384	-6.28228	cg10988075
-0.0340385	0.771749	-1.1449	0.254517	0.307738	-6.34229	cg01297020
-0.10053	0.783798	-3.69479	0.00033218	0.000752332	-0.5309	cg15744108
-0.0767212	0.779757	-2.68475	0.0082801	0.0140131	-3.4947	cg15275017
-0.0714993	0.69212	-2.64129	0.00935281	0.0156605	-3.60393	cg00950473
-0.0477044	0.746644	-1.88692	0.0615699	0.0862828	-5.23988	cg18291151
-0.0717908	0.156742	-3.54404	0.000561142	0.00121245	-1.02208	cg15258416
0.0785798	0.744305	3.36888	0.00101322	0.00208078	-1.57255	cg24211908
0.0457203	0.743358	1.84325	0.0677427	0.0940521	-5.31903	cg05855208
-0.0359938	0.302831	-1.38381	0.168971	0.213742	-6.04426	cg01321189
0.0689886	0.80784	2.83998	0.00529524	0.00936059	-3.09143	cg22654055
-0.0833851	0.643836	-3.2708	0.00139778	0.00279077	-1.87077	cg22227726
0.0424369	0.246193	1.57866	0.117033	0.153982	-5.76086	cg18372367
0.00899049	0.743172	0.278435	0.781155	0.815473	-6.95536	cg18009575
0.0187045	0.750355	0.676312	0.500138	0.557536	-6.76585	cg03159409
-0.0421972	0.747769	-1.52201	0.130625	0.169827	-5.84696	cg10038446
-0.096955	0.230677	-4.16969	5.76644e-05	0.000151186	1.12293	cg25700686
-0.10609	0.198901	-5.39331	3.48828e-07	1.3646e-06	6.02501	cg11947548
0.0191168	0.721703	0.751638	0.45373	0.512373	-6.7123	cg02604730
-0.0927547	0.757078	-3.39487	0.000929977	0.00192445	-1.49276	cg00772663
-0.0452531	0.177625	-2.11702	0.0363087	0.0535031	-4.7942	cg20640433
0.0610821	0.823937	2.67828	0.00842992	0.0142458	-3.51089	cg03512414
0.0542693	0.740828	2.32817	0.0215649	0.0333561	-4.34352	cg21241424
-0.0996787	0.750341	-3.39488	0.000929961	0.00192445	-1.49274	cg18559571
0.0493965	0.768626	1.88258	0.0621645	0.0870385	-5.24783	cg08106973
0.0229798	0.705657	0.923298	0.357691	0.415829	-6.5694	cg13610769
0.0985499	0.779834	4.16252	5.92713e-05	0.000155022	1.09683	cg06880420
-0.116496	0.576998	-4.71205	6.61728e-06	2.05707e-05	3.18986	cg07190947
-0.0898768	0.738226	-2.95992	0.00370552	0.00676487	-2.76669	cg00168967
-0.101336	0.24942	-3.46648	0.00073134	0.00154397	-1.26912	cg03405128
-0.00591314	0.736458	-0.214843	0.830253	0.857953	-6.97104	cg21757189
-0.0535365	0.178868	-2.50707	0.0135011	0.0218567	-3.93118	cg16656979
0.185163	0.58824	7.86773	1.71747e-12	1.92307e-11	17.9468	cg08764914
-0.0671777	0.252983	-2.65225	0.00906868	0.0152261	-3.57639	cg14253327
0.0421127	0.787536	1.45004	0.149642	0.191877	-5.95195	cg05953243
0.0433972	0.851	1.91934	0.0572988	0.0808778	-5.17999	cg08441314
-0.108133	0.137353	-5.50011	2.15496e-07	8.72704e-07	6.49107	cg09413557
-0.0179313	0.542715	-0.696263	0.487602	0.545517	-6.75222	cg03130962
0.023027	0.77237	0.973722	0.332139	0.389594	-6.52193	cg21787063
-0.0716038	0.718712	-2.37589	0.0190818	0.0298731	-4.23633	cg24132989
-0.146203	0.164821	-8.001	8.47909e-13	1.01988e-11	18.6391	cg18137704
-0.154726	0.206949	-6.43558	2.58912e-09	1.51103e-08	10.7883	cg05097643
-0.0764371	0.158282	-4.08149	8.06696e-05	0.000205738	0.804366	cg08042370
-0.00334468	0.675126	-0.131672	0.895463	0.913271	-6.98544	cg02879776
0.0387028	0.686098	1.19878	0.232962	0.284529	-6.27987	cg02796390
0.0906601	0.74463	3.44735	0.000779928	0.00163776	-1.32909	cg21546522
-0.166015	0.809376	-5.75215	6.80314e-08	3.02992e-07	7.60896	cg00835521
0.0238773	0.761247	0.923451	0.357614	0.415753	-6.56925	cg19337241
0.143467	0.302126	4.94818	2.45592e-06	8.25428e-06	4.14232	cg07283511
-0.000694382	0.801936	-0.0257936	0.979465	0.983509	-6.99378	cg11358713
0.0548105	0.660298	2.17285	0.0317429	0.0473478	-4.67888	cg26256901
-0.0499372	0.717075	-1.56627	0.119906	0.15733	-5.77995	cg15380115
0.0738467	0.65487	2.56651	0.0114961	0.0188842	-3.7882	cg17293868
-0.0367695	0.834491	-1.29169	0.198935	0.247269	-6.16566	cg08455750
-0.0188409	0.745993	-0.644312	0.520597	0.577055	-6.7869	cg19407435
-0.114884	0.104697	-6.10357	1.29289e-08	6.57915e-08	9.22206	cg16718624
-0.0935704	0.252651	-3.28645	0.00132909	0.0026656	-1.82403	cg19857761
-0.0432198	0.731816	-1.54952	0.123877	0.161931	-5.80552	cg26532905
0.0265203	0.817319	1.00779	0.315573	0.372311	-6.48845	cg18786623
-0.0600767	0.741828	-1.99306	0.0485122	0.0694781	-5.04028	cg25418870
0.0788711	0.75985	3.10476	0.00237262	0.00451283	-2.35861	cg08092966
0.0222548	0.886396	0.805731	0.421984	0.48092	-6.67039	cg01879591
0.0989553	0.492219	3.20862	0.00170876	0.0033511	-2.05628	cg14205663
0.0881705	0.209387	2.79799	0.00598791	0.0104614	-3.20262	cg13952840
0.125839	0.551198	5.16655	9.53081e-07	3.44863e-06	5.05407	cg21776599
-0.0209356	0.520455	-0.726606	0.468875	0.527267	-6.73072	cg02123767
-0.0995813	0.159471	-3.83989	0.000197496	0.000467348	-0.0419234	cg17137424
0.0831231	0.823277	4.36737	2.67142e-05	7.45995e-05	1.85521	cg27292264
-0.0102943	0.692536	-0.358918	0.720284	0.762229	-6.92973	cg18348086
-0.0507567	0.61897	-2.0216	0.0454263	0.0654792	-4.98483	cg19142341
-0.0738647	0.562844	-2.48423	0.0143553	0.0230978	-3.98546	cg23756442
-0.133941	0.708255	-4.82608	4.1193e-06	1.32959e-05	3.64508	cg03129962
-0.0537757	0.694832	-1.59069	0.114297	0.150735	-5.74219	cg19154323
0.0980495	0.687767	3.97168	0.000121715	0.000299944	0.414936	cg22579828
-0.033609	0.750304	-1.08392	0.280563	0.335589	-6.40955	cg17598358
0.122279	0.766075	3.96752	0.000123739	0.000304569	0.399529	cg14785392
-0.0374248	0.776564	-1.29909	0.196393	0.244465	-6.15621	cg26102599
0.0530065	0.853752	2.50828	0.0134572	0.021792	-3.92828	cg00602245
0.0966388	0.169676	2.98481	0.00343624	0.00631692	-2.69781	cg18136963
-0.101691	0.789023	-3.59859	0.000465198	0.00102234	-0.846579	cg18810919
-0.100103	0.787754	-3.19373	0.00179201	0.00349852	-2.10017	cg17127262
-0.00255304	0.678933	-0.0982622	0.921887	0.935134	-6.98928	cg13705169
0.0327428	0.74098	1.20937	0.228884	0.280115	-6.26727	cg00061792
-0.0390821	0.733093	-1.31637	0.190547	0.237956	-6.13393	cg13362028
0.122569	0.458675	4.08771	7.88883e-05	0.000201557	0.825732	cg09701700
-0.0388295	0.266265	-1.48794	0.139374	0.180026	-5.89727	cg02927655
-0.107252	0.754267	-3.49119	0.000672612	0.00143113	-1.19108	cg14787753
-0.138227	0.186618	-7.44049	1.61024e-11	1.45429e-10	15.7535	cg21572731
-0.00432115	0.77517	-0.137653	0.890744	0.909393	-6.98464	cg13434361
0.0122693	0.694442	0.492213	0.623462	0.674131	-6.8731	cg15711976
-0.0613891	0.801807	-2.11143	0.0367997	0.0541438	-4.80564	cg18323984
-0.115041	0.159575	-6.19302	8.41598e-09	4.44029e-08	9.63989	cg15988232
-0.115268	0.783309	-4.00834	0.000106302	0.00026485	0.543212	cg19435412
0.0293856	0.838495	1.09482	0.275776	0.330525	-6.39779	cg11664283
-0.132072	0.796468	-4.49248	1.62493e-05	4.71746e-05	2.33002	cg00812980
0.0927313	0.720759	3.75647	0.000266577	0.000615458	-0.324367	cg18100830
-0.0695995	0.770681	-2.31497	0.022305	0.034392	-4.37292	cg20781421
0.149558	0.723432	5.55162	1.71075e-07	7.05966e-07	6.71494	cg25614875
0.0798668	0.682094	3.29543	0.00129003	0.0025934	-1.79654	cg08261871
-0.0829855	0.781965	-2.68065	0.00837625	0.014163	-3.50506	cg16206564
0.0238862	0.74235	0.842117	0.401389	0.460301	-6.64058	cg00309965
-0.00140585	0.770251	-0.0543683	0.956732	0.964462	-6.99263	cg26983744
0.0673255	0.811645	2.72038	0.00748285	0.012788	-3.40378	cg24835948
0.140136	0.749598	5.23131	7.19015e-07	2.65892e-06	5.32635	cg04872675
-0.00382943	0.878249	-0.151944	0.879484	0.900047	-6.98257	cg24169315
-0.0039679	0.824885	-0.15065	0.880503	0.900895	-6.98276	cg07777352
-0.0457332	0.805868	-1.63389	0.10489	0.13945	-5.67402	cg18552020
0.131711	0.140518	4.19461	5.24687e-05	0.000138719	1.21284	cg19502920
0.079672	0.786467	2.98424	0.00344209	0.00632632	-2.69938	cg05935827
0.0223011	0.644851	0.843885	0.400404	0.459266	-6.6391	cg09953287
0.0397118	0.759953	1.55095	0.12353	0.161525	-5.80335	cg00377497
0.0578898	0.684716	2.21918	0.0283429	0.042747	-4.5811	cg00676833
0.0290578	0.776931	1.04092	0.299994	0.3561	-6.4548	cg21058511
0.172312	0.202966	5.7782	6.02752e-08	2.70979e-07	7.72643	cg05256483
0.0319316	0.714635	1.26594	0.20797	0.257295	-6.19815	cg08642285
0.113693	0.271883	3.6729	0.000358829	0.000806978	-0.603315	cg26346108
-0.00340364	0.787948	-0.1226	0.902628	0.919114	-6.98659	cg11146550
-0.0928393	0.787883	-3.10339	0.00238381	0.00453151	-2.36283	cg04460007
0.152987	0.558402	5.57653	1.52703e-07	6.35653e-07	6.825	cg08393805
0.166645	0.739662	7.25965	4.10068e-11	3.40011e-10	14.8383	cg07455815
-0.075534	0.678054	-2.71168	0.00767248	0.0130817	-3.4262	cg12438576
0.0149576	0.711284	0.458557	0.647378	0.696169	-6.88907	cg27393487
-0.0792887	0.681214	-2.98804	0.00340239	0.00625963	-2.68879	cg05849612
-0.0310941	0.279848	-0.950347	0.343837	0.4017	-6.54424	cg10331082
-0.138381	0.201528	-6.31881	4.57863e-09	2.54413e-08	10.2327	cg01882498
-0.0962238	0.776496	-3.25109	0.0014906	0.00295901	-1.93012	cg17542806
-0.0641518	0.640542	-2.33783	0.0210432	0.0326214	-4.32205	cg14145972
-0.0486138	0.254515	-1.98154	0.0498007	0.0711456	-5.06241	cg15935247
0.0118731	0.762914	0.3958	0.692952	0.737855	-6.91583	cg16753400
-0.0249688	0.211727	-0.772771	0.44117	0.500011	-6.69627	cg20640499
-0.00811148	0.70716	-0.297888	0.766301	0.802577	-6.94976	cg25595449
0.0626142	0.748655	2.72296	0.00742802	0.0127024	-3.39716	cg00741986
-0.10214	0.771527	-3.25767	0.00145922	0.00290205	-1.91045	cg26268287
0.00935325	0.784413	0.343958	0.731477	0.772033	-6.93499	cg11353929
0.205347	0.172058	7.22405	4.96319e-11	4.0456e-10	14.6519	cg18425434
0.0869865	0.754286	3.5566	0.000537432	0.0011649	-0.981738	cg10584904
-0.105826	0.174767	-3.69736	0.000329174	0.000746347	-0.522368	cg14500486
-0.103265	0.651705	-3.67723	0.000353402	0.000795891	-0.589017	cg11439826
0.0476355	0.768086	1.83623	0.0687841	0.0953392	-5.3316	cg26035689
-0.117245	0.109237	-6.11084	1.24871e-08	6.37001e-08	9.25589	cg24713529
0.0236342	0.777611	1.0069	0.315994	0.372724	-6.48934	cg02689238
0.0155524	0.790535	0.67077	0.503647	0.56088	-6.76957	cg10061532
0.0499489	0.749615	1.89368	0.0606615	0.0851373	-5.22748	cg17342071
0.0608981	0.780345	2.17414	0.0316477	0.0472221	-4.67624	cg09544050
0.124698	0.723872	5.50491	2.10851e-07	8.55303e-07	6.51216	cg06404695
-0.135622	0.905672	-4.3403	2.97659e-05	8.23722e-05	1.75232	cg22959474
0.10631	0.686876	4.18091	5.52431e-05	0.000145315	1.1637	cg01117384
-0.194457	0.705375	-7.34107	2.71179e-11	2.33093e-10	15.2435	cg24584161
-0.077787	0.677149	-3.43096	0.000823741	0.00172218	-1.38007	cg19646886
-0.0875767	0.409196	-3.845	0.000193785	0.000459322	-0.0241266	cg21390363
0.0446094	0.720788	1.69506	0.0926429	0.124726	-5.57451	cg21224025
-0.0950867	0.328633	-3.53981	0.000569757	0.00122935	-1.03616	cg25937230
0.0300157	0.763906	1.15509	0.250335	0.303206	-6.3307	cg19360907
0.00660169	0.730704	0.220092	0.826172	0.854579	-6.96989	cg22867315
0.00272506	0.816289	0.129089	0.897502	0.914924	-6.98578	cg08879255
-0.0323426	0.678467	-1.07942	0.282555	0.337682	-6.41437	cg16217553
-0.0561877	0.70468	-1.85896	0.0654705	0.0912224	-5.29078	cg02602268
-0.0506797	0.760614	-1.81857	0.071458	0.0986855	-5.36299	cg17254229
0.0495468	0.767319	2.05818	0.0417226	0.0606306	-4.91271	cg13586051
0.0537396	0.724918	2.06533	0.041032	0.0597171	-4.8985	cg19676227
-0.0892742	0.760459	-3.17556	0.00189873	0.00368683	-2.15349	cg15053029
0.036134	0.78322	1.12525	0.262719	0.316659	-6.36436	cg06846259
-0.155634	0.188492	-7.73037	3.54202e-12	3.69919e-11	17.2372	cg12705353
0.103146	0.211636	3.81837	0.000213604	0.000502326	-0.115702	cg02512108
-0.0271099	0.344823	-1.02564	0.307112	0.363539	-6.47045	cg05889171
0.0533037	0.790373	2.48955	0.01415	0.0228	-3.97278	cg25075504
-0.0741211	0.78285	-2.39615	0.018105	0.028481	-4.19018	cg13109106
0.181167	0.175113	6.11562	1.22611e-08	6.26341e-08	9.27405	cg14403184
0.0629181	0.780662	2.69102	0.0081326	0.0137828	-3.47865	cg16596317
-0.11778	0.777802	-4.01879	0.000102233	0.000255573	0.580151	cg02836965
0.0450828	0.260176	1.36798	0.173861	0.21925	-6.06569	cg05597836
-0.0310335	0.729124	-1.3758	0.171427	0.216542	-6.05513	cg09967329
0.0557965	0.768165	2.65286	0.00905331	0.0152024	-3.57487	cg09082985
-0.00360963	0.87034	-0.126874	0.899252	0.916334	-6.98606	cg18165707
0.0155938	0.813099	0.669614	0.504381	0.561585	-6.77035	cg14833626
0.0548685	0.71163	2.1225	0.035838	0.0528645	-4.78301	cg14083356
-0.0517732	0.334147	-2.0555	0.0419847	0.0609747	-4.91803	cg15403900
-0.114794	0.822162	-3.60756	0.000450932	0.000993695	-0.817423	cg21379546
0.0188617	0.770446	0.755649	0.45133	0.509991	-6.7093	cg07298482
-0.143041	0.1845	-8.13559	4.14306e-13	5.37298e-12	19.3418	cg20117675
0.0469146	0.230281	1.47904	0.141738	0.18278	-5.91024	cg02485092
0.0171772	0.800543	0.628678	0.530749	0.58659	-6.79682	cg19358520
-0.0363967	0.167121	-1.24531	0.215431	0.265491	-6.22371	cg02774542
0.0361286	0.834174	1.49284	0.138086	0.178541	-5.89011	cg26674966
0.0782428	0.629858	2.40135	0.0178616	0.0281383	-4.17829	cg17444747
-0.0547167	0.471973	-2.25063	0.0262166	0.0398197	-4.51359	cg16826777
0.0132295	0.80429	0.503187	0.61575	0.66692	-6.86765	cg17508039
0.120269	0.615293	4.94396	2.49482e-06	8.37467e-06	4.12692	cg08380391
0.0420728	0.61183	1.53088	0.128418	0.167255	-5.83367	cg11823235
-0.063301	0.727597	-2.26412	0.0253534	0.038634	-4.48446	cg23795082
0.0849374	0.772606	3.06726	0.00266764	0.00501948	-2.46608	cg27304332
-0.11642	0.802266	-4.23087	4.56182e-05	0.000121967	1.34585	cg07518450
0.00469472	0.775426	0.158478	0.874345	0.89574	-6.98155	cg03978961
-0.0363701	0.603591	-1.10538	0.271197	0.325647	-6.38629	cg12006118
-0.0352984	0.772141	-1.0655	0.28878	0.344309	-6.42916	cg15841511
-0.113179	0.397683	-4.41557	2.20761e-05	6.26182e-05	2.03719	cg27083689
-0.0733554	0.769997	-2.47157	0.0148477	0.0238089	-4.01529	cg12683742
-0.0965059	0.128427	-4.84223	3.84056e-06	1.24651e-05	3.71213	cg07091593
-0.0574293	0.778986	-1.84048	0.068156	0.0945624	-5.32401	cg16236779
-0.127004	0.362034	-5.28659	5.61545e-07	2.11692e-06	5.56479	cg10196026
0.0298532	0.720208	1.11895	0.265386	0.319452	-6.37136	cg24352349
-0.0451149	0.292786	-1.83946	0.068301	0.0947384	-5.3258	cg16797421
-0.0548307	0.779247	-1.83495	0.0689774	0.0955764	-5.33389	cg13824500
-0.10978	0.775696	-3.94909	0.000132474	0.000324042	0.335053	cg19819089
0.0531309	0.533371	1.92695	0.0563387	0.079653	-5.16583	cg17032646
0.0697595	0.730117	2.73021	0.00727648	0.0124654	-3.37858	cg16932827
0.105255	0.758305	4.42136	2.15647e-05	6.12647e-05	2.0595	cg08534055
-0.135151	0.174507	-8.16164	3.6055e-13	4.75416e-12	19.4781	cg03857553
-0.0281916	0.781851	-0.983424	0.327368	0.384639	-6.5125	cg25837340
-0.126059	0.132683	-6.19064	8.51312e-09	4.48391e-08	9.62872	cg13899718
0.0162495	0.810028	0.634516	0.526944	0.583067	-6.79315	cg27132732
-0.0136447	0.812296	-0.546289	0.585874	0.639182	-6.84508	cg15113123
-0.0146793	0.764967	-0.446452	0.656071	0.704042	-6.89453	cg23190164
-0.00344464	0.786477	-0.121421	0.90356	0.919845	-6.98674	cg03225476
0.0882416	0.463283	2.71673	0.00756306	0.0129104	-3.41328	cg12904004
0.100823	0.372463	3.83306	0.000202495	0.000478105	-0.0654374	cg10441424
0.0687022	0.864796	2.76513	0.00658285	0.0113945	-3.28829	cg05495790
0.140808	0.0999976	4.54955	1.29052e-05	3.81198e-05	2.55033	cg01563704
0.0123274	0.726388	0.420727	0.674703	0.721297	-6.90567	cg05524740
-0.000401495	0.781269	-0.0140438	0.988818	0.990936	-6.99401	cg19118519
0.128955	0.492978	4.08132	8.08184e-05	0.00020608	0.802816	cg05204532
-0.0898997	0.266557	-4.4942	1.61109e-05	4.68137e-05	2.33796	cg16235197
0.0681589	0.823775	2.18256	0.0310057	0.0463408	-4.65858	cg05053327
0.0684018	0.727954	2.78775	0.0061665	0.0107411	-3.22929	cg00285620
0.0742504	0.769267	2.79726	0.00600033	0.0104802	-3.20452	cg11497458
-0.125914	0.774526	-4.46287	1.82996e-05	5.26462e-05	2.21648	cg12257055
0.180141	0.193251	6.03605	1.79208e-08	8.88638e-08	8.90486	cg26677584
-0.0790772	0.710928	-2.79107	0.00610928	0.0106528	-3.22077	cg13375690
0.0832835	0.751423	3.22585	0.00161636	0.00318615	-2.00504	cg24979203
-0.102068	0.782024	-3.63183	0.000414375	0.000920335	-0.738243	cg19366178
0.0607628	0.76406	2.15981	0.0327662	0.048729	-4.70611	cg01360795
0.167345	0.39214	5.64124	1.13539e-07	4.8398e-07	7.1122	cg12149606
-0.0614292	0.74188	-2.13656	0.0346543	0.0512679	-4.75421	cg23172057
-0.0703555	0.776424	-2.23529	0.0272391	0.04123	-4.54669	cg01602666
0.00418915	0.628142	0.1495	0.881409	0.901561	-6.98294	cg10131891
-0.0979211	0.650394	-3.30641	0.00124528	0.00251208	-1.76371	cg00191853
0.0126352	0.762695	0.447148	0.65557	0.703588	-6.89422	cg02087005
0.0397525	0.780739	1.31221	0.191941	0.239511	-6.13932	cg19260567
-0.0729481	0.801407	-2.60121	0.0104519	0.01731	-3.70328	cg23850339
0.153822	0.64176	5.61393	1.28696e-07	5.42918e-07	6.99074	cg08482307
0.0736195	0.792716	3.12059	0.00225768	0.00431289	-2.31299	cg01941278
0.114263	0.753903	5.18529	8.77929e-07	3.19688e-06	5.13332	cg22553301
0.140096	0.595089	5.50885	2.07198e-07	8.41689e-07	6.52912	cg18005822
0.0496404	0.749612	1.5358	0.127207	0.165833	-5.82628	cg21967909
0.0154866	0.702132	0.585535	0.559281	0.613999	-6.82293	cg23779626
0.0630711	0.795509	2.41265	0.0173415	0.0273955	-4.15231	cg25604731
0.0612681	0.786833	2.46929	0.014935	0.0239324	-4.02056	cg07581623
0.0265208	0.161315	1.03084	0.304677	0.361002	-6.46516	cg23746347
-0.136035	0.783529	-4.99674	1.99504e-06	6.8151e-06	4.34236	cg13088038
0.0119475	0.674687	0.433027	0.665769	0.713052	-6.90043	cg26320006
-0.00737587	0.791635	-0.300538	0.764283	0.80081	-6.94897	cg17422603
-0.190088	0.575051	-7.37568	2.25993e-11	1.97575e-10	15.4217	cg08612384
0.0950949	0.678131	3.9353	0.000139249	0.000339335	0.287735	cg10268711
0.0947524	0.650603	4.19085	5.31652e-05	0.0001404	1.2001	cg16405308
