## Supplementary material for "Aqueous Humor Liquid Biopsy Enables Multi-Omics Tumor Profiling and Methylation-Based Machine-Learning Stratification of Retinoblastoma": Table S6 (part 14 of 35)

### Sheet: ClusterB (continued)
logFC	AveExpr	t	P.Value	adj.P.Val	B	CpG
-0.0857399	0.761121	-3.09953	0.00241273	0.00458052	-2.37391	cg13477582
0.0108746	0.791484	0.415589	0.678448	0.72473	-6.90782	cg25142416
-0.0145028	0.332265	-0.433508	0.66542	0.712702	-6.90022	cg02900978
-0.114199	0.247331	-5.12943	1.12089e-06	4.005e-06	4.89763	cg20639396
0.0579139	0.849788	2.24876	0.0263405	0.0399901	-4.51766	cg04558424
-0.0875047	0.125292	-4.34639	2.90192e-05	8.04995e-05	1.77631	cg26797585
0.157455	0.649391	6.56352	1.37899e-09	8.4679e-09	11.4028	cg18402261
-0.0729442	0.800354	-2.41198	0.0173733	0.027441	-4.1539	cg27338560
-0.111841	0.803509	-3.78871	0.000237703	0.000554281	-0.21635	cg06620605
0.0942804	0.186678	2.90203	0.00440888	0.00791992	-2.925	cg03336727
0.0297281	0.68939	1.15943	0.248566	0.301284	-6.32573	cg16618260
-0.0250478	0.760851	-1.06006	0.29123	0.346855	-6.43488	cg10791023
0.130761	0.432937	4.4845	1.67789e-05	4.8594e-05	2.29937	cg01353586
-0.0513777	0.779982	-1.68372	0.0948232	0.127349	-5.59323	cg17019184
-0.0366394	0.176677	-1.49167	0.13839	0.178887	-5.89181	cg15127250
-0.0430399	0.788615	-1.45517	0.148219	0.190237	-5.94463	cg21606527
-0.0713045	0.298676	-2.78412	0.00623218	0.0108439	-3.23884	cg04795387
0.00940113	0.801358	0.393845	0.694389	0.739092	-6.91661	cg22392793
0.0279691	0.785064	1.10834	0.269914	0.324283	-6.38305	cg02609279
-0.0830839	0.786899	-2.72356	0.0074176	0.0126857	-3.3958	cg26534468
-0.0475189	0.277741	-1.93139	0.0557757	0.0789098	-5.15748	cg19205909
0.0516876	0.539815	1.69419	0.0928096	0.124933	-5.57595	cg25634507
0.0780638	0.503292	2.82181	0.00558651	0.00982572	-3.13984	cg22402467
0.0678332	0.184443	2.13656	0.0346538	0.0512679	-4.75419	cg27094076
-0.108719	0.752989	-4.00114	0.000109196	0.000271441	0.51779	cg13219552
-0.0775721	0.725971	-2.60472	0.0103513	0.017162	-3.69464	cg04982052
-0.0924891	0.453889	-3.46061	0.000745943	0.00157212	-1.28755	cg02862121
0.0737348	0.831201	3.38234	0.000968977	0.00199802	-1.53108	cg08428292
-0.120521	0.284818	-5.32382	4.75888e-07	1.81638e-06	5.72472	cg12423623
0.142627	0.790315	5.47255	2.44568e-07	9.81319e-07	6.36874	cg21077578
-0.0173423	0.780236	-0.806138	0.421746	0.480678	-6.67007	cg22624612
-0.0145326	0.311622	-0.73767	0.462144	0.52063	-6.72266	cg19388739
-0.0245486	0.745961	-0.92765	0.355441	0.41361	-6.56539	cg25086840
0.105637	0.278458	3.81368	0.00021726	0.000510283	-0.131686	cg25783579
-0.10806	0.793692	-3.89025	0.000164481	0.000395364	0.130678	cg20118650
0.0387444	0.8329	1.60087	0.112015	0.148007	-5.72627	cg20849957
0.110705	0.757492	4.25841	4.09709e-05	0.000110459	1.44795	cg25331880
0.00488177	0.0966681	0.166402	0.868119	0.89041	-6.98027	cg23071808
0.0172475	0.778233	0.617823	0.537857	0.593441	-6.80356	cg05239225
0.0240383	0.788889	1.00433	0.317225	0.37402	-6.4919	cg15836733
0.0439552	0.679258	1.82703	0.0701625	0.0970955	-5.34798	cg15805567
-0.0202223	0.785705	-0.7228	0.471202	0.529463	-6.73346	cg08919717
-0.0593016	0.774885	-2.08142	0.0395115	0.0577168	-4.86633	cg08857936
-0.0332107	0.733999	-1.08969	0.278024	0.332897	-6.40334	cg07880109
-0.093494	0.245871	-3.62487	0.000424367	0.000940232	-0.760664	cg27560367
0.0138987	0.557973	0.510139	0.610886	0.662615	-6.86413	cg04694205
-0.15032	0.244415	-6.68189	7.66268e-10	4.96078e-09	11.9762	cg05800450
0.0525752	0.77037	1.91201	0.0582468	0.0820816	-5.19364	cg08306955
-0.0607564	0.480928	-2.47338	0.0147734	0.0236982	-4.01094	cg10548254
-0.0339654	0.724572	-1.10713	0.270439	0.324859	-6.38437	cg01824652
0.0600325	0.724655	2.16582	0.0322928	0.0480957	-4.6936	cg13051700
-0.0566535	0.725704	-2.06208	0.0413476	0.0601358	-4.90499	cg11734019
-0.0745753	0.731841	-2.85476	0.00507105	0.00899907	-3.05214	cg24958423
-0.00205411	0.725059	-0.0761521	0.939424	0.94994	-6.99121	cg23662331
-0.0166828	0.835498	-0.712715	0.477396	0.535592	-6.74067	cg08401703
0.0070602	0.352959	0.210911	0.833313	0.860539	-6.97187	cg01287000
-0.00599373	0.749997	-0.194229	0.846323	0.871787	-6.97525	cg02546833
0.0684239	0.784983	2.66258	0.00881091	0.0148302	-3.55052	cg15049101
-0.0129448	0.672692	-0.486047	0.627816	0.678115	-6.87611	cg08678055
-0.142896	0.406986	-5.12381	1.15167e-06	4.10638e-06	4.8718	cg03489382
-0.103702	0.121095	-5.69632	8.77765e-08	3.82632e-07	7.3614	cg20580833
-0.00578033	0.710081	-0.202601	0.839788	0.866162	-6.97359	cg04623270
-0.0591002	0.795869	-1.91444	0.0579325	0.0816828	-5.18912	cg16394305
-0.0819539	0.564833	-3.69365	0.000333246	0.000754576	-0.534074	cg24129177
-0.0554895	0.758903	-1.87298	0.063492	0.0887069	-5.26535	cg16908669
0.0840975	0.76031	3.14715	0.00207747	0.00400061	-2.23636	cg11291464
0.0110167	0.772477	0.457465	0.648158	0.696907	-6.88957	cg13540418
-0.0160606	0.762269	-0.658514	0.51146	0.568391	-6.77769	cg12588014
-0.0568972	0.440361	-2.61073	0.0101784	0.0169019	-3.67969	cg13279927
-0.110991	0.218821	-4.76642	5.27807e-06	1.66948e-05	3.40681	cg26593946
0.117022	0.710391	4.84061	3.86687e-06	1.25426e-05	3.70557	cg23424136
0.0661896	0.755175	2.39681	0.0180743	0.0284381	-4.18869	cg19005390
0.00710774	0.766168	0.255564	0.798723	0.830883	-6.96146	cg08956101
0.0304075	0.561144	1.06258	0.290093	0.345646	-6.43223	cg05401364
0.0529406	0.796042	2.29889	0.0232283	0.0356775	-4.40837	cg12098228
-0.0832349	0.140679	-3.9073	0.000154359	0.000372922	0.190446	cg09950916
-0.101563	0.767435	-3.66141	0.00037362	0.000837278	-0.641198	cg00962271
0.0494356	0.818165	1.74625	0.0833144	0.113313	-5.48857	cg18157012
0.0316448	0.748605	1.21096	0.228278	0.279446	-6.26538	cg16219860
-0.0855512	0.115472	-4.41332	2.22657e-05	6.31188e-05	2.02897	cg13921444
0.0456235	0.808875	1.72408	0.0872541	0.118125	-5.52608	cg18813527
0.217108	0.184766	7.85079	1.89724e-12	2.10534e-11	17.8498	cg05798717
-0.0561219	0.705935	-1.7035	0.0910499	0.122755	-5.56051	cg00859178
0.0118338	0.818494	0.512425	0.609289	0.661142	-6.86297	cg10160807
0.00429147	0.809551	0.18296	0.855136	0.879312	-6.97737	cg18443411
0.0156071	0.803735	0.562394	0.574891	0.628826	-6.83618	cg04007936
-0.0804923	0.516532	-2.76201	0.00664435	0.0114907	-3.29659	cg11851129
0.0215586	0.657866	0.879058	0.381114	0.439872	-6.60899	cg02932167
0.0874084	0.681047	4.26257	4.02863e-05	0.000108761	1.46388	cg25901559
0.0919236	0.284769	3.03597	0.00293835	0.00548061	-2.55465	cg13394191
0.0828363	0.673051	3.08941	0.00249008	0.00471311	-2.40288	cg14905634
-0.05174	0.818113	-2.00659	0.0470266	0.0675592	-5.01407	cg09539395
-0.166302	0.175051	-7.653	5.31561e-12	5.32656e-11	16.8393	cg03872745
-0.040129	0.355301	-1.49659	0.137112	0.177407	-5.8846	cg27396824
0.0809056	0.768363	3.89	0.000164465	0.000395334	0.130591	cg24115019
-0.0421911	0.739084	-1.3966	0.165099	0.209361	-6.02675	cg09382220
0.0452896	0.708375	1.82119	0.0710511	0.0981945	-5.35834	cg26870638
-0.163828	0.176025	-8.22116	2.62345e-13	3.57129e-12	19.7902	cg05731816
0.0351224	0.682126	1.21153	0.22806	0.27921	-6.26469	cg10923561
-0.0987499	0.325606	-4.08935	7.83087e-05	0.000200221	0.832527	cg07543138
-0.0072393	0.818971	-0.219511	0.826623	0.854982	-6.97002	cg21714061
-0.117359	0.764647	-4.21981	4.7611e-05	0.000126843	1.30519	cg01081634
0.0124798	0.720374	0.415527	0.678495	0.724764	-6.90784	cg08761909
0.0241904	0.651678	0.812028	0.418376	0.477321	-6.66533	cg20459712
-0.0175071	0.688711	-0.561454	0.57553	0.62942	-6.8367	cg04786391
0.105144	0.108855	3.29071	0.00131074	0.00263177	-1.81115	cg22976979
0.0814369	0.76207	3.30232	0.0012613	0.0025408	-1.77568	cg23625823
-0.00368443	0.353432	-0.1491	0.881723	0.901808	-6.983	cg06441106
0.0441942	0.808776	1.68851	0.0938954	0.126226	-5.58533	cg06755471
0.143136	0.642331	5.73894	7.20606e-08	3.19373e-07	7.55278	cg00591333
0.12587	0.755964	5.35959	4.05695e-07	1.56753e-06	5.87897	cg20471017
0.0366422	0.737811	1.22395	0.223358	0.274143	-6.24976	cg09331986
-0.0839176	0.805833	-2.71066	0.00769471	0.0131151	-3.42881	cg21085022
0.0792512	0.756101	3.34059	0.00111251	0.00226624	-1.65932	cg06449934
-0.0697998	0.780777	-2.37439	0.019156	0.0299765	-4.23974	cg08167846
-0.0628427	0.272117	-1.94545	0.0540476	0.0766684	-5.13109	cg06189175
-0.121317	0.805589	-4.05625	8.88296e-05	0.000224607	0.713243	cg03144753
0.0111132	0.215354	0.333697	0.739187	0.778826	-6.93846	cg23068499
0.147342	0.560825	5.62096	1.24462e-07	5.26898e-07	7.02304	cg01796075
0.0360519	0.791196	1.37896	0.170457	0.215434	-6.05084	cg06639538
0.0168393	0.688491	0.607186	0.544869	0.60009	-6.81006	cg13131015
0.0685034	0.775449	2.92546	0.00410912	0.00743097	-2.86102	cg14970987
0.118711	0.764883	5.89632	3.45533e-08	1.62423e-07	8.26636	cg18207011
-0.0710212	0.710404	-2.54395	0.0122243	0.019969	-3.84287	cg03182608
0.0263843	0.583099	1.09478	0.275788	0.330531	-6.39783	cg24509815
0.0973568	0.295829	3.02587	0.00303097	0.00563388	-2.58307	cg27305835
-0.118388	0.289257	-4.9409	2.52768e-06	8.47523e-06	4.11433	cg02045294
-0.0838777	0.764579	-3.00656	0.00321572	0.00594598	-2.6372	cg24916688
-0.0519864	0.773639	-1.91052	0.05844	0.0823293	-5.1964	cg19401752
-0.0393413	0.813488	-1.4092	0.161349	0.205149	-6.00936	cg17627829
-0.165534	0.301543	-8.6545	2.54806e-14	4.48685e-13	22.0797	cg13841742
-0.051855	0.709809	-2.00166	0.0475625	0.0682579	-5.02363	cg06119630
0.0515612	0.786007	2.1761	0.0314927	0.0470112	-4.67207	cg01825818
-0.0082035	0.759921	-0.355526	0.722816	0.764418	-6.93095	cg10512535
0.0521148	0.74799	1.76078	0.0808107	0.11023	-5.46373	cg01830271
-0.0880496	0.70588	-3.08711	0.00250802	0.00474516	-2.40947	cg23401684
-0.112927	0.171758	-5.25571	6.43832e-07	2.40202e-06	5.43271	cg26088680
0.118866	0.748486	4.97705	2.16575e-06	7.3499e-06	4.26305	cg02300379
0.0358058	0.374976	1.27656	0.204209	0.253122	-6.18482	cg11769476
-0.0276675	0.800626	-0.953452	0.342268	0.400122	-6.5413	cg19021412
0.0231847	0.668814	0.788327	0.432052	0.490934	-6.68419	cg16671370
-0.107281	0.634947	-4.0228	0.000100696	0.000251992	0.594468	cg15564000
0.0257668	0.698615	0.986156	0.326029	0.383202	-6.50984	cg00176210
-0.0888653	0.162665	-4.01227	0.000104638	0.000261026	0.557951	cg09645475
0.177845	0.467107	6.75927	5.22986e-10	3.4893e-09	12.3495	cg14325661
-0.0613099	0.776203	-2.09792	0.0379997	0.0557432	-4.83305	cg01419499
0.0584801	0.691448	2.01421	0.0462121	0.0664998	-4.99928	cg08232160
-0.0112041	0.773344	-0.395616	0.693087	0.737976	-6.91591	cg01189638
-0.0913711	0.668305	-3.61124	0.000444877	0.00098153	-0.804919	cg08537737
0.0165344	0.780422	0.713352	0.477003	0.535193	-6.74022	cg26181372
-0.107836	0.803383	-3.66218	0.000372604	0.000835186	-0.638645	cg21687300
-0.0921474	0.126396	-4.89092	3.12623e-06	1.0311e-05	3.90993	cg26422022
0.0615697	0.641175	2.4371	0.0162621	0.0258488	-4.09573	cg22485810
0.0771453	0.760318	2.88549	0.00463107	0.00828469	-2.9697	cg18295923
-0.0674292	0.763494	-2.64889	0.00915451	0.015358	-3.58482	cg17157436
-0.114388	0.180109	-5.5556	1.67444e-07	6.92393e-07	6.73539	cg12166018
0.0371457	0.78173	1.47292	0.143373	0.184629	-5.91911	cg11185549
0.132291	0.208	4.23808	4.43626e-05	0.00011885	1.37239	cg10741760
0.0860886	0.590781	2.98445	0.00343998	0.00632326	-2.69881	cg24345747
-0.0138193	0.652886	-0.456749	0.648673	0.697408	-6.88989	cg03161454
-0.0246582	0.200809	-1.05501	0.293525	0.349253	-6.44018	cg17886678
-0.085864	0.748699	-3.16436	0.00196747	0.00380704	-2.18626	cg23978064
0.0243546	0.795522	0.946182	0.345945	0.403873	-6.54816	cg05245379
0.0556139	0.832341	2.10146	0.0376806	0.0553258	-4.82586	cg23415219
-0.068381	0.72671	-2.68358	0.00830538	0.0140518	-3.49751	cg07989678
0.0921713	0.724652	3.05551	0.00276647	0.00518803	-2.49943	cg26548251
0.0248457	0.677974	1.09018	0.277803	0.332668	-6.40281	cg08791922
-0.00264094	0.366546	-0.0932441	0.925864	0.938573	-6.98976	cg12826247
0.155066	0.10266	5.0014	1.95555e-06	6.68939e-06	4.36162	cg27260772
-0.0801661	0.791307	-2.78529	0.0062126	0.0108142	-3.23592	cg04562776
-0.16865	0.274712	-8.7112	1.87442e-14	3.439e-13	22.3813	cg08214029
0.129957	0.493707	4.0626	8.67301e-05	0.000219787	0.735906	cg06490943
0.0929166	0.79166	4.09887	7.5534e-05	0.000193836	0.866735	cg11306767
0.049364	0.777441	2.06676	0.0408922	0.0595337	-4.89562	cg11366363
0.0470854	0.691165	1.56681	0.119779	0.15718	-5.77912	cg11741335
0.108722	0.67736	3.79775	0.000230101	0.000537781	-0.185756	cg23296697
0.0782592	0.61621	3.29049	0.00131095	0.00263215	-1.81144	cg04586023
-0.00488801	0.775917	-0.189469	0.850043	0.87491	-6.97616	cg18984002
0.0792621	0.786054	2.75837	0.00671427	0.011598	-3.30603	cg11157691
0.0192292	0.812272	0.649322	0.517365	0.573947	-6.78367	cg26327548
-0.0872396	0.794413	-2.99299	0.00335174	0.00617366	-2.67507	cg13544743
0.0842587	0.846275	3.20931	0.00170469	0.00334385	-2.05412	cg03074188
-0.0219321	0.788298	-0.80202	0.424119	0.483099	-6.67336	cg10357314
-0.104301	0.640529	-3.83692	0.00019974	0.000472152	-0.0524779	cg00417071
0.153026	0.127632	5.26363	6.23406e-07	2.32967e-06	5.46415	cg06215569
-0.0826444	0.798782	-2.69897	0.00795388	0.0135101	-3.45859	cg24165107
-0.0293716	0.637528	-1.15386	0.250836	0.303753	-6.33211	cg08394278
0.0837687	0.1445	2.60229	0.0104209	0.0172645	-3.70063	cg02466830
-0.0576873	0.803582	-2.38567	0.0186013	0.029183	-4.21402	cg00867329
0.0778889	0.79108	3.50002	0.000652264	0.00139133	-1.16257	cg23102014
-0.107793	0.209211	-5.25218	6.53939e-07	2.43717e-06	5.41766	cg27287254
0.0512783	0.807505	2.4065	0.01762	0.0277983	-4.16638	cg06806862
0.106731	0.734888	4.34516	2.91599e-05	8.08283e-05	1.7717	cg10122294
-0.0103463	0.783871	-0.389076	0.697906	0.742278	-6.91847	cg19823847
-0.0682356	0.135111	-3.27287	0.00138831	0.00277322	-1.86451	cg03895593
0.0614299	0.818836	2.33253	0.0213289	0.0330281	-4.33386	cg01937212
-0.0316631	0.830597	-1.05543	0.293341	0.349066	-6.43974	cg02275530
-0.0222211	0.84906	-0.76108	0.448095	0.506829	-6.70519	cg04072771
0.0245401	0.762158	1.05036	0.295646	0.35153	-6.44502	cg20497212
-0.0667104	0.587932	-2.94327	0.00389497	0.00707931	-2.81226	cg07240086
0.0116536	0.694629	0.41153	0.681414	0.727429	-6.90949	cg14253096
-0.165518	0.451205	-6.30734	4.85779e-09	2.686e-08	10.1753	cg01298991
0.0656543	0.496418	2.14595	0.0338808	0.0502368	-4.73484	cg24536824
-0.115107	0.112392	-4.27526	3.83969e-05	0.000104062	1.50981	cg22618164
0.0215789	0.634738	0.747281	0.456348	0.514984	-6.71555	cg03508063
0.119277	0.753534	5.13238	1.10657e-06	3.95824e-06	4.91004	cg02326949
0.0359006	0.81187	1.52228	0.130551	0.169739	-5.84654	cg12747503
0.131737	0.671671	4.16922	5.78405e-05	0.000151589	1.12024	cg18254983
-0.0607851	0.619465	-2.50207	0.0136836	0.0221246	-3.94308	cg16301728
-0.10937	0.73217	-3.80483	0.000224307	0.000525353	-0.161744	cg27269380
0.0771214	0.665982	2.5992	0.0105101	0.0173968	-3.70824	cg17901582
0.13793	0.726164	4.96494	2.28622e-06	7.72673e-06	4.21122	cg24798010
0.0621312	0.510722	1.92383	0.056732	0.0801621	-5.17164	cg02992705
-0.0507808	0.425963	-1.61333	0.109287	0.144703	-5.70669	cg07386898
-0.0182712	0.667355	-0.599654	0.549862	0.604998	-6.81459	cg17012555
-0.11105	0.237325	-5.67806	9.54949e-08	4.13118e-07	7.27967	cg04157587
-0.0122071	0.714618	-0.499868	0.618077	0.669089	-6.86931	cg14220329
0.0346807	0.79732	1.4792	0.141689	0.182721	-5.91	cg11646762
-0.0138375	0.783921	-0.442397	0.658994	0.70675	-6.89633	cg00911776
0.0468393	0.510201	1.79973	0.0744002	0.10237	-5.39616	cg27194211
-0.0857604	0.772984	-2.93893	0.00394764	0.00716521	-2.8244	cg22010963
0.0511867	0.848633	1.97443	0.0506158	0.0722186	-5.07605	cg12449716
0.13555	0.681614	5.34959	4.24277e-07	1.63252e-06	5.83569	cg05668996
0.102121	0.704755	4.58395	1.12018e-05	3.3443e-05	2.68553	cg12431401
-0.0839068	0.797226	-2.74239	0.00702909	0.0120861	-3.34735	cg14287546
0.0320885	0.699365	1.28883	0.199917	0.248382	-6.1693	cg14124066
-0.0583844	0.719565	-2.11213	0.0367383	0.0540663	-4.80421	cg13877109
0.0742304	0.417321	2.78278	0.00625765	0.0108847	-3.24246	cg01569052
-0.0796381	0.141977	-4.32497	3.15687e-05	8.6968e-05	1.69606	cg15006396
-0.0323733	0.632822	-1.04926	0.296158	0.352061	-6.44617	cg11245181
-0.0473622	0.757778	-1.62901	0.105919	0.1407	-5.6818	cg15150550
-0.106765	0.75059	-3.92121	0.000146818	0.000356239	0.237925	cg03291430
0.135416	0.738641	5.53246	1.86052e-07	7.62514e-07	6.63333	cg06848487
0.00865944	0.567552	0.304108	0.76157	0.798473	-6.94789	cg26722327
0.0757515	0.39911	2.91484	0.00424264	0.00765024	-2.89008	cg12437024
0.0131935	0.69783	0.68096	0.4972	0.554753	-6.76271	cg12346269
-0.10287	0.49514	-3.92478	0.000144851	0.000351767	0.250602	cg25877069
0.0997565	0.721897	4.29924	3.49173e-05	9.54217e-05	1.60004	cg16764778
-0.073842	0.813687	-2.51456	0.0132346	0.021466	-3.91341	cg09861436
0.0105369	0.758291	0.354817	0.723346	0.764931	-6.9312	cg17567195
0.00718169	0.740597	0.249832	0.803142	0.834649	-6.96291	cg06902665
-0.0164008	0.750456	-0.561971	0.575178	0.629084	-6.83641	cg19637591
-0.01914	0.720074	-0.629699	0.530082	0.585958	-6.79618	cg12793733
0.0371167	0.772064	1.3283	0.186586	0.233554	-6.11838	cg26270695
0.0918335	0.778676	3.65394	0.000383232	0.000856979	-0.665177	cg05065948
-0.0735415	0.675682	-3.18345	0.0018508	0.00360159	-2.13006	cg04114269
0.00679567	0.775064	0.296364	0.76746	0.803587	-6.95021	cg26532664
-0.0108057	0.397924	-0.394704	0.693758	0.738587	-6.91627	cg03256780
0.0644226	0.762705	2.17908	0.0312695	0.0467013	-4.66588	cg22551145
0.0320537	0.200029	0.984831	0.326679	0.383902	-6.51113	cg05834805
-0.0362453	0.241553	-1.307	0.193698	0.241469	-6.14604	cg03765423
0.00510067	0.251065	0.17552	0.860965	0.884328	-6.97871	cg25366390
0.0401429	0.792802	1.57106	0.118785	0.156031	-5.77259	cg07260541
0.141228	0.811622	5.42814	2.98784e-07	1.1834e-06	6.17497	cg26275858
0.0781688	0.795196	3.09593	0.00243891	0.00462534	-2.38393	cg20016631
0.0548759	0.772051	2.49346	0.0140027	0.0225864	-3.96351	cg25918827
0.0437905	0.835382	1.73613	0.0850887	0.115485	-5.50573	cg17825770
-0.103532	0.833737	-3.4062	0.0008955	0.00185931	-1.45764	cg06671710
0.132153	0.328382	4.14604	6.32053e-05	0.0001644	1.03601	cg27143688
-0.132446	0.273075	-4.43872	2.01542e-05	5.75626e-05	2.1243	cg09096950
-0.0869335	0.217466	-3.65183	0.000386076	0.000862872	-0.672108	cg24983014
-0.0609863	0.779302	-2.10189	0.0376434	0.0552769	-4.82501	cg06073570
-0.112252	0.587406	-4.53545	1.364e-05	4.00959e-05	2.49712	cg11866756
0.0606772	0.229933	2.02583	0.0449892	0.0649039	-4.97659	cg10344369
-0.0709839	0.81701	-2.58542	0.010916	0.0180075	-3.74206	cg07138366
-0.0131875	0.762662	-0.404965	0.686221	0.731788	-6.91217	cg25740602
-0.000696586	0.512604	-0.0249955	0.9801	0.983999	-6.9938	cg06943431
-0.0865841	0.850795	-3.06217	0.00270997	0.0050914	-2.48052	cg08140548
0.00866681	0.807899	0.312265	0.755378	0.792945	-6.94538	cg09305113
-0.0791091	0.174497	-3.95118	0.000131318	0.000321398	0.343146	cg01347529
0.221512	0.133686	8.0188	7.79763e-13	9.46055e-12	18.7218	cg22338127
-0.00174141	0.800654	-0.0764509	0.939187	0.949767	-6.99119	cg03422895
0.00367767	0.80099	0.11418	0.909285	0.924582	-6.98759	cg24341059
0.136756	0.811424	4.63157	9.23753e-06	2.7994e-05	2.87038	cg24822053
-0.151724	0.204699	-7.40803	1.90549e-11	1.69486e-10	15.5886	cg03217227
0.0285577	0.790961	1.11753	0.265985	0.320109	-6.37293	cg21811284
-0.0601781	0.753093	-2.71169	0.00767013	0.0130781	-3.42602	cg17341170
0.0633209	0.707225	2.8908	0.00455711	0.00816195	-2.95517	cg23782820
0.0340174	0.79242	1.39424	0.165803	0.21016	-6.03	cg16246169
-0.125849	0.523834	-4.68369	7.45494e-06	2.29545e-05	3.07583	cg24825027
-0.146174	0.286589	-6.80394	4.16175e-10	2.82726e-09	12.5723	cg20545458
0.0526215	0.851771	2.26408	0.0253522	0.0386328	-4.48449	cg08920174
-0.0368241	0.430472	-1.48713	0.139585	0.180272	-5.89845	cg11951169
0.0275518	0.760658	1.05212	0.294849	0.350684	-6.4432	cg06887580
-0.0462444	0.781169	-1.52857	0.128991	0.16792	-5.83714	cg26180006
0.0580441	0.773513	2.68813	0.0081991	0.0138862	-3.48596	cg17993313
-0.0118329	0.778445	-0.415624	0.678424	0.72472	-6.9078	cg00902895
0.229874	0.17469	8.53995	4.79384e-14	7.87205e-13	21.4596	cg02473866
-0.00322454	0.297406	-0.151428	0.879891	0.900398	-6.98265	cg24824917
0.0504215	0.745145	1.68795	0.0940049	0.126363	-5.58626	cg23895722
-0.0401417	0.7575	-1.32378	0.188078	0.235202	-6.12428	cg01810186
-0.0368973	0.574191	-1.25937	0.210329	0.259902	-6.20633	cg10454258
-0.082394	0.725387	-3.12523	0.00222579	0.00425649	-2.29983	cg18024629
-0.115691	0.709549	-3.93879	0.000137612	0.000335685	0.299091	cg24306422
0.162685	0.598955	6.47136	2.17209e-09	1.28548e-08	10.9596	cg01707820
0.0431708	0.199352	1.48205	0.140935	0.181837	-5.90586	cg21950155
-0.0244649	0.760618	-0.924111	0.357273	0.41542	-6.56865	cg21802703
0.0454515	0.76091	2.07834	0.039794	0.0580858	-4.87245	cg00793181
0.0550803	0.754484	2.00609	0.0470836	0.0676362	-5.01506	cg09408571
0.162444	0.71357	6.3234	4.48433e-09	2.49746e-08	10.2531	cg00499837
0.154131	0.2551	4.95163	2.41997e-06	8.14187e-06	4.15651	cg08601357
0.0285777	0.207383	1.20544	0.230389	0.281766	-6.27197	cg12869949
-0.0821175	0.757298	-2.69111	0.00813281	0.0137829	-3.47858	cg27641240
-0.000399879	0.532607	-0.0150203	0.988041	0.990367	-6.994	cg03995434
0.00729278	0.713666	0.303842	0.761771	0.798634	-6.94797	cg06206357
-0.0134699	0.87925	-0.445486	0.656767	0.7047	-6.89496	cg22117968
0.0782373	0.822189	3.13479	0.0021591	0.0041427	-2.27194	cg23266594
0.00980637	0.796444	0.432284	0.666306	0.713558	-6.90075	cg06298666
0.0390556	0.757958	1.41154	0.160659	0.204364	-6.00611	cg24680248
-0.00663449	0.627799	-0.234052	0.815342	0.845201	-6.96673	cg07694621
0.136241	0.71314	4.68169	7.51666e-06	2.3128e-05	3.06792	cg14800351
-0.00997435	0.697467	-0.340225	0.734279	0.774518	-6.93626	cg25100962
-0.0518647	0.672113	-1.67835	0.0958676	0.1286	-5.60204	cg10012448
0.0742895	0.654693	2.92123	0.00416172	0.00751718	-2.87259	cg03064005
-0.0263554	0.78662	-0.889647	0.375427	0.434121	-6.59969	cg02400773
0.0210297	0.735781	0.66848	0.505104	0.562302	-6.7711	cg09456905
0.0868373	0.0735352	2.6289	0.00968085	0.0161547	-3.63479	cg07035503
-0.065616	0.780179	-2.19731	0.029909	0.0448796	-4.62754	cg25252708
0.0208003	0.718879	0.815926	0.416148	0.475106	-6.66218	cg04583195
0.0813369	0.762284	3.26986	0.00140195	0.00279815	-1.87355	cg01359236
0.00198614	0.817138	0.0861839	0.931463	0.943381	-6.9904	cg21022775
-0.00356648	0.736394	-0.126416	0.899613	0.916655	-6.98612	cg17568934
-0.0643284	0.775367	-2.2063	0.0292569	0.0440003	-4.60851	cg09989727
0.0108555	0.68277	0.380461	0.704273	0.74803	-6.92178	cg27488007
0.0355472	0.809127	1.3598	0.176428	0.222137	-6.07668	cg26227465
0.0358997	0.712131	1.31168	0.192121	0.239699	-6.14001	cg19727499
0.0387126	0.7021	1.58874	0.114731	0.151241	-5.74522	cg25214914
-0.109713	0.185136	-3.73386	0.000289216	0.00066302	-0.400818	cg17566592
-0.0191609	0.780275	-0.873962	0.383872	0.442633	-6.61343	cg06463727
0.0458359	0.338403	1.62804	0.106126	0.140944	-5.68335	cg08489349
-0.0938165	0.164034	-4.27798	3.79401e-05	0.000102925	1.52099	cg12652442
-0.127265	0.768418	-4.76821	5.24803e-06	1.66088e-05	3.41251	cg18151569
-0.121839	0.659449	-4.34104	2.96794e-05	8.21533e-05	1.75509	cg05343106
-0.0477549	0.778012	-1.51466	0.132474	0.171981	-5.8579	cg03232390
-0.0259303	0.791571	-0.892354	0.37398	0.43262	-6.59729	cg13382840
-0.0833584	0.429313	-3.2868	0.00132687	0.00266151	-1.8226	cg01152015
-0.0656193	0.6296	-2.35078	0.0203567	0.0316615	-4.29302	cg20647694
-0.0709862	0.761735	-2.39458	0.0181793	0.0285878	-4.19378	cg01954957
-0.0924603	0.44726	-3.38489	0.000961389	0.00198411	-1.52363	cg04505252
-0.0320206	0.688869	-1.02385	0.307955	0.364411	-6.47227	cg05733703
0.164267	0.451402	5.71889	7.93674e-08	3.48981e-07	7.45943	cg00008446
-0.119977	0.607196	-4.86494	3.48955e-06	1.14148e-05	3.80424	cg10934407
-0.118125	0.150426	-6.09836	1.32553e-08	6.73004e-08	9.19781	cg03461967
0.0804123	0.67703	3.68166	0.00034765	0.000784219	-0.573785	cg23899424
0.0692093	0.735103	2.55463	0.0118744	0.0194492	-3.81703	cg26096042
0.0425151	0.729536	1.56529	0.120135	0.157596	-5.78145	cg26856578
-0.0845619	0.605871	-3.00069	0.00327387	0.00604436	-2.65358	cg15125012
0.0137902	0.700028	0.431015	0.667227	0.714436	-6.9013	cg23906454
-0.064689	0.774906	-2.13568	0.0347275	0.0513647	-4.75601	cg24505719
-0.0639975	0.763784	-2.46097	0.0152699	0.0244192	-4.04012	cg26255634
-0.0388356	0.734324	-1.31341	0.191537	0.239088	-6.13776	cg19255241
-0.137602	0.191576	-7.05927	1.14408e-10	8.65757e-10	13.8345	cg01421119
-0.055378	0.537616	-1.84887	0.066926	0.0930355	-5.30896	cg26527457
-0.0137221	0.771726	-0.464457	0.643157	0.692168	-6.88635	cg15399533
0.0838392	0.731508	2.79805	0.00598684	0.0104597	-3.20246	cg04143120
-0.0144296	0.152023	-0.590471	0.555978	0.610886	-6.82004	cg05682561
-0.0650967	0.454714	-2.24871	0.0263465	0.0399986	-4.51781	cg00609961
-0.0687995	0.76371	-2.53378	0.0125658	0.0204752	-3.86736	cg11000521
0.0784907	0.766683	3.62282	0.000427286	0.000946256	-0.767145	cg24182329
0.0323677	0.730599	1.01894	0.310273	0.366766	-6.47725	cg05373263
0.142572	0.703445	5.04378	1.62941e-06	5.65807e-06	4.53734	cg18633154
-0.067997	0.766479	-2.3061	0.0228127	0.0351033	-4.39256	cg22529541
-0.0174401	0.171638	-0.642382	0.521844	0.57825	-6.78814	cg04275027
0.0431337	0.757032	1.53454	0.127516	0.166194	-5.82817	cg09272186
0.121068	0.731596	4.07404	8.30687e-05	0.000211296	0.776784	cg02962952
-0.0654785	0.729464	-2.20805	0.0291314	0.0438262	-4.60479	cg00453717
0.0205881	0.755836	0.746905	0.456575	0.515222	-6.71583	cg05554494
-0.0930597	0.724843	-3.13886	0.00213257	0.00409679	-2.26044	cg02665843
-0.0788545	0.158052	-3.98046	0.00011781	0.000291081	0.445773	cg13046271
0.134232	0.754593	4.98024	2.14129e-06	7.27259e-06	4.27426	cg01668008
-0.0108085	0.698489	-0.363087	0.717175	0.759474	-6.92823	cg24389359
-0.0505219	0.775627	-1.61769	0.108342	0.1436	-5.69979	cg22230581
0.0455985	0.78063	1.73142	0.0859325	0.116503	-5.51371	cg14412134
-0.0018261	0.766097	-0.0619109	0.950736	0.959608	-6.99219	cg08740088
0.0602501	0.131277	2.02152	0.0454396	0.0654937	-4.98502	cg13413286
-0.0494666	0.835977	-1.80088	0.0742207	0.102142	-5.39416	cg10832708
0.0274944	0.779061	1.10539	0.271188	0.325643	-6.38629	cg18065599
0.0213131	0.84362	0.692697	0.489831	0.547596	-6.75468	cg14250881
-0.0765217	0.628513	-2.5417	0.0122991	0.0200821	-3.84829	cg22692362
0.0614898	0.383414	2.03734	0.0438045	0.0633551	-4.95399	cg00071051
0.0712222	0.693442	3.21869	0.00165363	0.0032525	-2.02614	cg00653615
-0.0571865	0.753982	-2.00491	0.0472116	0.0678043	-5.01735	cg04921533
-0.0442683	0.669308	-1.81398	0.0721614	0.099564	-5.37109	cg14182890
0.0081391	0.461513	0.310534	0.756691	0.794105	-6.94591	cg04266887
-0.0655686	0.829809	-2.36613	0.0195687	0.0305533	-4.25843	cg03723284
0.142001	0.697068	5.09895	1.28318e-06	4.53439e-06	4.76755	cg01735082
-0.0580011	0.709035	-1.97865	0.0501343	0.07158	-5.06798	cg25220537
0.0774182	0.72047	3.03901	0.00290988	0.00543212	-2.54584	cg15436606
0.059106	0.671887	2.92466	0.00411892	0.00744707	-2.86319	cg26646554
0.0270453	0.21641	1.00643	0.316224	0.372964	-6.4898	cg20077230
-0.0287014	0.648176	-0.917877	0.360515	0.418748	-6.57435	cg11136111
0.116189	0.171952	3.78383	0.000241904	0.000563321	-0.232835	cg15339231
-0.0215924	0.737421	-0.849264	0.397414	0.456353	-6.63458	cg27591016
0.0631793	0.73365	1.9019	0.059569	0.0837605	-5.21234	cg21399703
0.140303	0.660563	6.36648	3.63e-09	2.05877e-08	10.459	cg25639531
0.0543894	0.868627	2.35669	0.0200468	0.031229	-4.27966	cg03757805
-0.0154603	0.707336	-0.582992	0.560987	0.615571	-6.82441	cg25605174
0.0695383	0.421537	2.76961	0.00649841	0.0112622	-3.27664	cg06784539
-0.0745947	0.728891	-2.93448	0.00399947	0.00725118	-2.83638	cg18768283
-0.078503	0.561189	-2.85381	0.00508603	0.00902242	-3.05478	cg20911718
-0.076131	0.832607	-2.72642	0.00735722	0.0125935	-3.38845	cg12094974
0.073624	0.65951	2.79338	0.006068	0.0105873	-3.21466	cg08525145
0.0437805	0.79612	1.85208	0.066455	0.0924468	-5.30317	cg21083936
0.0117816	0.679445	0.453998	0.650645	0.699195	-6.89114	cg16166011
0.0800214	0.737753	3.18728	0.00182832	0.00356253	-2.11879	cg16148891
0.0561397	0.78025	2.21278	0.0287912	0.0433577	-4.5947	cg05767489
0.104487	0.658479	6.19178	8.46617e-09	4.46274e-08	9.63411	cg06165706
0.0777262	0.786872	3.50963	0.000631264	0.00135011	-1.13204	cg20421940
0.15673	0.741689	5.5421	1.78661e-07	7.34763e-07	6.67292	cg25966908
-0.0051366	0.801762	-0.185385	0.853239	0.87767	-6.97693	cg26836479
0.0953852	0.412524	3.23365	0.0015768	0.00311434	-1.98207	cg04348689
0.0923754	0.69725	2.88897	0.00458356	0.00820651	-2.96033	cg06508738
-0.178704	0.324404	-7.58459	7.60315e-12	7.37589e-11	16.4885	cg08170519
0.0977308	0.697724	4.01721	0.000102725	0.000256668	0.575411	cg19015086
0.166346	0.343544	6.10968	1.26143e-08	6.43061e-08	9.24641	cg21992250
-0.0532609	0.777654	-1.71498	0.0889169	0.12015	-5.54135	cg15285436
0.112521	0.812892	4.20849	4.97337e-05	0.000132002	1.26371	cg16897103
-0.117649	0.139696	-5.75445	6.70557e-08	2.99063e-07	7.62263	cg11482099
-0.0261209	0.640762	-0.937165	0.350547	0.408562	-6.55658	cg11211486
0.0325201	0.758345	1.15667	0.249693	0.302499	-6.3289	cg01195404
0.0376297	0.659817	1.58707	0.115109	0.151685	-5.74781	cg14165909
-0.151713	0.894463	-5.08671	1.35316e-06	4.76369e-06	4.71636	cg16004390
-0.0933268	0.652737	-3.99664	0.000110924	0.000275371	0.502743	cg25878063
-0.107713	0.723231	-3.66188	0.000372998	0.000835979	-0.639636	cg17954695
0.0109391	0.769616	0.449388	0.653956	0.702205	-6.89322	cg14522298
-0.0688893	0.778631	-2.41981	0.0170209	0.0269324	-4.13585	cg17156694
0.00128222	0.822031	0.043684	0.965229	0.971625	-6.99315	cg25344401
-0.0832268	0.586771	-3.06962	0.00264814	0.00498657	-2.45935	cg26821293
-0.0188456	0.630094	-0.701372	0.484422	0.54248	-6.74866	cg26691434
0.062443	0.797306	3.0552	0.00276788	0.00519035	-2.50002	cg15867307
-0.109955	0.752901	-3.87922	0.000171248	0.000410217	0.0926386	cg20238525
0.0643996	0.765865	2.13335	0.0349223	0.0516282	-4.76081	cg14759977
0.101137	0.67611	3.77634	0.000248493	0.000577377	-0.258126	cg20552220
0.0871101	0.752496	3.49506	0.000663351	0.00141325	-1.17829	cg20902975
-0.155216	0.795505	-5.51796	1.99381e-07	8.12265e-07	6.56665	cg02388511
0.0358721	0.709389	1.6437	0.102838	0.136982	-5.65829	cg21481966
0.0312392	0.758924	1.15782	0.249224	0.30199	-6.32758	cg11064524
-0.00920976	0.752542	-0.351336	0.725949	0.767159	-6.93242	cg01875596
0.0350782	0.688417	1.04545	0.297907	0.353881	-6.45012	cg12405983
0.057911	0.678205	2.02025	0.0455734	0.0656703	-4.98751	cg07162085
0.0971711	0.763283	4.27029	3.90937e-05	0.0001058	1.49248	cg21904489
-0.052014	0.76542	-1.8122	0.0724434	0.0999169	-5.37425	cg08312904
0.00201777	0.812344	0.0814579	0.935213	0.946531	-6.99079	cg21223521
-0.0409176	0.770448	-1.48699	0.139627	0.180323	-5.89866	cg08738443
-0.127298	0.239405	-6.66522	8.32622e-10	5.35244e-09	11.8951	cg09108532
0.0191797	0.817691	0.793363	0.429121	0.48809	-6.68023	cg09615688
0.010745	0.778799	0.398107	0.691255	0.736325	-6.91492	cg18018530
-0.0941829	0.160898	-4.35984	2.75208e-05	7.6652e-05	1.82685	cg23957915
-0.0323313	0.817818	-1.09676	0.274931	0.329615	-6.39568	cg09835878
0.0118999	0.800424	0.487159	0.627028	0.677382	-6.87557	cg19089383
-0.0339353	0.235834	-1.00639	0.316245	0.372979	-6.48985	cg02718825
-0.109505	0.156635	-5.32393	4.75661e-07	1.81566e-06	5.72518	cg14870792
-0.123881	0.770936	-4.24667	4.291e-05	0.000115254	1.40406	cg20968439
0.120241	0.718419	4.788	4.82273e-06	1.53668e-05	3.49341	cg09096087
0.0228109	0.810023	0.884445	0.378214	0.436931	-6.60427	cg04742066
-0.0730479	0.768879	-2.40542	0.0176735	0.0278725	-4.16897	cg03145199
0.0580581	0.844117	2.29049	0.0237262	0.0363769	-4.42684	cg01711344
0.0362043	0.460577	1.18193	0.23956	0.291673	-6.2997	cg19013178
0.0214922	0.688462	0.701406	0.484401	0.542468	-6.74863	cg03520471
-0.100038	0.835988	-3.29913	0.00127524	0.00256669	-1.78573	cg10678718
-0.0453135	0.722559	-1.56209	0.120886	0.158474	-5.78635	cg01235172
0.0167815	0.797347	0.587525	0.55795	0.612687	-6.82177	cg13176454
-0.00846747	0.827182	-0.352095	0.72538	0.766673	-6.93216	cg11174769
-0.116233	0.163291	-5.71207	8.16109e-08	3.58005e-07	7.43204	cg25024734
-0.0537904	0.718457	-1.62494	0.106786	0.141725	-5.68828	cg03452895
-0.0986794	0.164363	-5.6876	9.13828e-08	3.96748e-07	7.32235	cg15728692
-0.0440188	0.779524	-1.75003	0.0826514	0.112484	-5.48211	cg19206437
0.022698	0.356066	1.00903	0.314976	0.371677	-6.48721	cg13999606
-0.0492916	0.638967	-1.75001	0.0826603	0.112494	-5.48216	cg26761826
-0.000694703	0.777944	-0.0231566	0.981564	0.985209	-6.99384	cg10988187
-0.0780283	0.11286	-3.6235	0.000426266	0.000944164	-0.764905	cg20276377
0.0359084	0.817053	1.69625	0.0924123	0.124434	-5.57253	cg10328279
0.0486855	0.754632	1.88391	0.0619821	0.0868004	-5.2454	cg08839272
0.0238313	0.0853027	0.699867	0.485358	0.543375	-6.74971	cg00939735
-0.0229897	0.76117	-0.827688	0.409482	0.468438	-6.65256	cg05315047
-0.0014152	0.775998	-0.0495587	0.960556	0.967688	-6.99288	cg05342240
-0.114697	0.136707	-5.97802	2.34988e-08	1.14161e-07	8.64102	cg22544673
-0.0345043	0.755259	-1.29038	0.199387	0.247786	-6.16733	cg13322920
0.0805304	0.811262	3.71419	0.000309879	0.000706229	-0.465818	cg15037004
0.0975016	0.536996	3.46232	0.000741686	0.00156401	-1.28221	cg20757404
0.0215254	0.544611	0.644111	0.520726	0.577171	-6.78703	cg26853265
0.22681	0.397351	8.84322	9.19092e-15	1.84458e-13	23.0817	cg06970461
0.00679098	0.735532	0.233304	0.815921	0.845683	-6.9669	cg13586794
0.0424497	0.802886	1.66028	0.0994516	0.132879	-5.63151	cg14530143
0.0137997	0.674405	0.527191	0.599029	0.651706	-6.85531	cg01468579
-0.0359392	0.785089	-1.14992	0.252452	0.305453	-6.3366	cg16775598
-0.142661	0.441956	-5.3159	4.94393e-07	1.88093e-06	5.68816	cg24939819
0.0794274	0.755545	3.35917	0.00104631	0.00214262	-1.60239	cg01519261
-0.0350588	0.742151	-1.30872	0.193117	0.240793	-6.14383	cg19481513
-0.120488	0.204348	-6.15323	1.01906e-08	5.29158e-08	9.45366	cg04718145
0.0523714	0.707779	2.10118	0.0377022	0.0553517	-4.8264	cg06994022
-0.0858196	0.205363	-3.62706	0.000421007	0.000933391	-0.753277	cg27469991
0.104344	0.774436	4.97209	2.21224e-06	7.49766e-06	4.2426	cg05944004
-0.114404	0.737384	-4.35733	2.7822e-05	7.74097e-05	1.81662	cg08673532
-0.0338337	0.109595	-1.35393	0.178284	0.224232	-6.08452	cg16281276
-0.107121	0.772169	-3.67456	0.000356744	0.000802725	-0.597846	cg07303577
0.17302	0.36529	6.1039	1.29677e-08	6.59686e-08	9.21953	cg19442915
0.120436	0.672329	4.32504	3.16052e-05	8.70493e-05	1.69518	cg01834027
0.0460134	0.610841	1.64365	0.102852	0.137	-5.65837	cg11650948
0.0161221	0.257693	0.51494	0.607538	0.659552	-6.86168	cg18552939
-0.0479607	0.140612	-2.1676	0.0321494	0.0479022	-4.68983	cg16955166
0.0548383	0.829357	2.22643	0.0278384	0.0420557	-4.5656	cg21181474
-0.123838	0.406512	-4.87906	3.28785e-06	1.08027e-05	3.86149	cg21605781
-0.0360565	0.764101	-1.20344	0.231165	0.282592	-6.27435	cg20562823
-0.120294	0.134398	-6.36359	3.68153e-09	2.08454e-08	10.4452	cg04066885
0.122863	0.660556	5.23239	7.13666e-07	2.64101e-06	5.33327	cg21019522
-0.140559	0.784007	-5.05768	1.53445e-06	5.35494e-06	4.59519	cg03917515
-0.113093	0.777429	-4.09094	7.79294e-05	0.0001994	0.837328	cg16396921
0.100961	0.785011	4.49146	1.62893e-05	4.7285e-05	2.32744	cg19061696
-0.0395917	0.718679	-1.42767	0.155971	0.19909	-5.9836	cg14364815
-0.0333642	0.762752	-1.27132	0.206059	0.255182	-6.19141	cg13347354
-0.02437	0.682763	-0.813252	0.417676	0.476641	-6.66434	cg25004385
0.00023124	0.802816	0.00837477	0.993332	0.994585	-6.99407	cg16393899
0.109908	0.806776	5.16807	9.46773e-07	3.42731e-06	5.06048	cg24931346
0.088912	0.801531	3.86887	0.000177664	0.000424276	0.057762	cg19997196
-0.0271343	0.76025	-1.00131	0.31868	0.375512	-6.4949	cg26070865
0.207962	0.505284	7.91369	1.35655e-12	1.55206e-11	18.1786	cg13533061
-0.0515525	0.455067	-1.69045	0.0935245	0.125785	-5.58213	cg26373179
0.0235274	0.815345	0.832271	0.406901	0.465873	-6.64878	cg22842233
0.0788751	0.75642	3.1183	0.002274	0.00434106	-2.31961	cg20319945
0.0439429	0.0992219	1.3208	0.189068	0.236309	-6.12817	cg26027669
-0.0579972	0.22991	-2.2742	0.0247183	0.0377632	-4.46247	cg26374686
-0.00651098	0.330704	-0.231738	0.817134	0.846784	-6.96726	cg07865923
0.0415567	0.860469	1.56342	0.120574	0.158112	-5.78432	cg09776772
-0.0186196	0.171725	-0.782613	0.435385	0.494263	-6.68866	cg07917150
0.0735261	0.782299	3.05342	0.00278314	0.00521642	-2.50505	cg00639635
0.0807603	0.793953	2.55065	0.0120037	0.0196449	-3.82667	cg03590420
-0.0392147	0.702538	-1.28792	0.200241	0.248737	-6.17046	cg07146531
-0.0890814	0.795988	-2.9418	0.00391378	0.00710986	-2.81654	cg07855449
-0.038286	0.738374	-1.27037	0.206398	0.255547	-6.1926	cg26582729
0.0375093	0.749524	1.6288	0.10596	0.140748	-5.68214	cg22790835
-0.0595475	0.795455	-1.99684	0.0480941	0.0689341	-5.03298	cg02500264
-0.0991989	0.119287	-4.98105	2.12892e-06	7.23257e-06	4.27956	cg20408693
-0.100423	0.634387	-4.23428	4.49604e-05	0.000120338	1.35945	cg01487409
0.0744026	0.864436	3.57157	0.000510408	0.00111159	-0.933504	cg15819225
-0.0190403	0.782679	-0.660806	0.509997	0.566959	-6.77618	cg03660085
0.0999051	0.623339	3.75959	0.000263816	0.000609634	-0.314437	cg16645423
-0.106963	0.734796	-3.8276	0.000206598	0.000487194	-0.0842873	cg12912981
0.0675696	0.531814	2.39256	0.0182752	0.0287263	-4.1984	cg05046936
-0.0641938	0.604303	-2.22325	0.0280617	0.0423646	-4.57245	cg02922879
-0.0538261	0.225058	-1.7431	0.0838644	0.113995	-5.49392	cg03161606
-0.100955	0.78742	-3.48198	0.000693955	0.00147203	-1.22021	cg24651824
0.0182219	0.830092	0.728465	0.467738	0.526161	-6.72938	cg14414873
-0.0777632	0.182736	-3.45557	0.000758288	0.001596	-1.30298	cg24349610
-0.116089	0.219763	-4.79516	4.68029e-06	1.49499e-05	3.5222	cg06041909
0.0973784	0.675793	3.70264	0.000323015	0.000733435	-0.504685	cg15194100
0.0382447	0.798283	1.55616	0.122284	0.160081	-5.79541	cg04386642
0.0963352	0.43881	3.27043	0.00140009	0.00279504	-1.87219	cg04589674
-0.121075	0.771771	-4.04916	9.12295e-05	0.000230137	0.687987	cg27664614
0.0992018	0.707341	4.07767	8.18438e-05	0.000208443	0.790669	cg13928566
-0.00523157	0.724994	-0.166644	0.86793	0.890271	-6.98023	cg15808472
0.148915	0.527868	6.62323	1.02586e-09	6.4664e-09	11.6914	cg26145504
0.199148	0.253343	7.05132	1.20003e-10	9.05054e-10	13.7882	cg15094104
-0.0517329	0.316837	-2.30242	0.0230218	0.035402	-4.40058	cg16389386
-0.109214	0.695341	-3.93362	0.000140262	0.000341603	0.28107	cg03090171
0.0689868	0.642886	2.41991	0.0170164	0.0269261	-4.13562	cg23597015
0.0876798	0.144604	2.8781	0.00473382	0.00845509	-2.98963	cg04645914
0.128144	0.734509	4.41493	2.21574e-05	6.2837e-05	2.03384	cg02514000
-0.0714148	0.790557	-2.48659	0.0142654	0.0229647	-3.97989	cg04220005
0.0248962	0.653292	1.00722	0.315842	0.372559	-6.48902	cg16511225
0.0399181	0.393833	1.58592	0.115371	0.151993	-5.74961	cg26594419
-0.0757163	0.183224	-2.99944	0.00328513	0.00606278	-2.65683	cg04113418
0.0614585	0.834638	3.17266	0.00191537	0.003715	-2.16166	cg04057488
-0.108609	0.171883	-4.82712	4.09272e-06	1.32161e-05	3.65104	cg24955824
-0.0646529	0.708914	-2.26091	0.0255573	0.0389155	-4.49142	cg10789749
-0.0890171	0.616571	-2.83908	0.005311	0.00938592	-3.09402	cg08304059
-0.0772365	0.705062	-2.94163	0.00391528	0.00711207	-2.81693	cg23304085
-0.0320779	0.632127	-1.3134	0.191538	0.239088	-6.13779	cg20740485
0.101686	0.613369	3.19972	0.00175807	0.00343869	-2.08253	cg08644463
-0.0847323	0.781288	-2.82548	0.00552698	0.00973155	-3.13014	cg12921799
-0.0613217	0.115871	-2.97527	0.0035358	0.00648426	-2.72401	cg04783966
-0.0338955	0.768011	-1.1005	0.273305	0.327865	-6.39162	cg02113214
-0.130981	0.234728	-5.08549	1.35816e-06	4.78028e-06	4.71262	cg00575744
-0.117146	0.574324	-5.60099	1.36078e-07	5.71994e-07	6.93635	cg15081128
-0.00717241	0.716753	-0.271121	0.786761	0.820366	-6.95737	cg00888818
0.11953	0.799444	4.53758	1.35398e-05	3.9826e-05	2.50435	cg23617530
-0.031977	0.17863	-1.41544	0.15951	0.203061	-6.00069	cg09657982
0.0564691	0.732279	2.16381	0.0324485	0.0483021	-4.69776	cg06983052
0.125622	0.783216	5.21477	7.71275e-07	2.83652e-06	5.25833	cg14655552
-0.0745616	0.203094	-3.12956	0.00219497	0.00420412	-2.28709	cg03095118
0.0372344	0.769438	1.57866	0.117027	0.153979	-5.76085	cg16111488
0.0211997	0.814559	0.818669	0.414588	0.47354	-6.65995	cg05341786
0.075626	0.668038	2.30838	0.0226814	0.0349245	-4.38752	cg23371413
-0.0451121	0.727606	-1.51731	0.131806	0.1712	-5.85396	cg08695228
-0.0725786	0.791783	-2.6204	0.00991189	0.0165016	-3.65588	cg09751728
0.0275374	0.748574	1.03757	0.301546	0.357698	-6.45826	cg22038207
0.0214319	0.264687	0.83066	0.407805	0.46674	-6.65011	cg11235015
0.101427	0.778455	4.19917	5.14893e-05	0.000136301	1.23054	cg11471401
0.0679518	0.517804	2.48683	0.014256	0.0229518	-3.97931	cg23042148
-0.123566	0.276121	-5.18813	8.67079e-07	3.16073e-06	5.14532	cg23982607
-0.0645915	0.768231	-2.06891	0.0406913	0.0592715	-4.89138	cg00572810
0.059662	0.741325	2.38128	0.0188139	0.0294881	-4.22399	cg12101615
-0.0487485	0.70677	-1.70806	0.0901986	0.121721	-5.55292	cg13484901
-0.0467889	0.555137	-1.84793	0.0670578	0.0931978	-5.31063	cg25182165
-0.0950278	0.761266	-3.50998	0.000630944	0.00134945	-1.13141	cg12940420
-0.123455	0.163511	-5.97484	2.38561e-08	1.15692e-07	8.62635	cg13025668
0.0301717	0.637597	0.921218	0.358776	0.416947	-6.5713	cg04784618
0.0558621	0.8142	2.29103	0.023694	0.036332	-4.42566	cg09206774
0.0460042	0.745214	1.64753	0.102053	0.136023	-5.65214	cg18271237
-0.151183	0.21858	-8.19037	3.09271e-13	4.13852e-12	19.6287	cg22354583
-0.129935	0.173775	-6.85096	3.2856e-10	2.2784e-09	12.8032	cg24408896
-0.0266683	0.758144	-0.863031	0.389833	0.448683	-6.62286	cg26928972
0.0217008	0.789042	0.778056	0.43806	0.496952	-6.69219	cg01596495
-0.001366	0.640214	-0.0486415	0.961285	0.968325	-6.99293	cg15636295
0.0307626	0.793764	1.09343	0.276385	0.331163	-6.3993	cg27059970
-0.164799	0.191218	-8.56318	4.17434e-14	6.96665e-13	21.5949	cg15750534
-0.112681	0.77282	-3.89255	0.000163101	0.000392368	0.138632	cg04703009
-0.0353242	0.808243	-1.39205	0.166463	0.210899	-6.03299	cg25448355
-0.0167809	0.750762	-0.701773	0.48417	0.542265	-6.74838	cg16499474
-0.0193275	0.705469	-0.705225	0.48203	0.540198	-6.74596	cg04635364
-0.0613535	0.782634	-2.25246	0.0261014	0.0396618	-4.50971	cg12277336
-0.0964096	0.192638	-4.37537	2.58823e-05	7.24885e-05	1.88538	cg19425603
-0.059828	0.749382	-2.00604	0.0470893	0.0676432	-5.01516	cg00662956
0.093046	0.830472	4.9453	2.48059e-06	8.33029e-06	4.13243	cg27076223
0.0961355	0.775342	4.03133	9.74342e-05	0.000244483	0.625475	cg18222853
0.0774505	0.836205	3.11194	0.00231975	0.00442134	-2.33792	cg04725041
0.0693762	0.644475	2.13065	0.0351486	0.0519217	-4.76634	cg06630771
0.0725139	0.772424	2.43892	0.0161878	0.0257402	-4.09162	cg04058281
-0.0840553	0.784316	-2.7487	0.00690323	0.0118893	-3.33106	cg08264605
-0.130646	0.64308	-4.17827	5.58692e-05	0.000146825	1.15318	cg03487276
-0.12646	0.75758	-4.68968	7.273e-06	2.24354e-05	3.09951	cg13538320
-0.00107789	0.627031	-0.0346531	0.972414	0.977539	-6.99351	cg22225577
0.0879703	0.863555	4.69173	7.19771e-06	2.22253e-05	3.10924	cg08871711
0.0526501	0.210017	1.95859	0.0524688	0.0746434	-5.10623	cg07845873
0.0184707	0.733639	0.712254	0.477682	0.535892	-6.741	cg25958716
-0.0714717	0.742991	-2.39667	0.0180809	0.0284476	-4.18901	cg23010205
-0.0488267	0.153409	-1.8348	0.0689988	0.0956048	-5.33415	cg24304789
0.00826802	0.70943	0.285027	0.776112	0.81108	-6.9535	cg24951893
0.0176788	0.799737	0.601153	0.548866	0.604043	-6.81369	cg01349489
-0.0487119	0.740609	-1.93825	0.0549246	0.0778135	-5.14462	cg03225502
0.131706	0.583084	5.99697	2.14812e-08	1.05173e-07	8.72829	cg00713278
0.0121269	0.744898	0.493536	0.62253	0.673219	-6.87245	cg27238887
-0.0944098	0.78213	-3.19297	0.00179634	0.00350629	-2.10239	cg10380108
0.0424711	0.8001	1.71375	0.0891384	0.120417	-5.5434	cg22626524
-0.0254168	0.778268	-0.956919	0.340522	0.398274	-6.53802	cg02226934
0.0133693	0.631109	0.429102	0.668615	0.715706	-6.90212	cg16301036
-0.0304225	0.822186	-1.08528	0.279964	0.334941	-6.40809	cg01036090
-0.0126033	0.809273	-0.525057	0.600505	0.653109	-6.85643	cg02449202
-0.0587646	0.171546	-1.88633	0.0616556	0.086387	-5.24099	cg19691778
0.00819896	0.332273	0.307305	0.759141	0.796339	-6.94691	cg11304212
0.0254205	0.698794	0.912001	0.363588	0.421932	-6.57969	cg26917999
0.00489874	0.841598	0.19831	0.843136	0.869081	-6.97445	cg11321070
-0.102725	0.25604	-5.39083	3.52729e-07	1.3785e-06	6.01425	cg01881828
0.0681466	0.611678	2.7091	0.00772665	0.0131641	-3.43262	cg09373025
0.0642051	0.617584	2.78747	0.00617145	0.0107492	-3.23002	cg14066757
0.0331143	0.173263	1.26263	0.209157	0.258634	-6.20228	cg08197287
-0.00929541	0.709415	-0.34872	0.727908	0.768902	-6.93334	cg21539678
-0.0447043	0.814612	-1.57949	0.116843	0.153761	-5.75958	cg20899151
-0.0508453	0.304026	-2.16126	0.0326468	0.0485675	-4.70303	cg07790870
-0.0471041	0.632089	-1.98292	0.0496446	0.0709411	-5.05977	cg03862414
0.0362696	0.783173	1.49867	0.136567	0.176771	-5.88154	cg10205038
0.0588567	0.818944	2.89621	0.00448436	0.00804313	-2.94054	cg21204870
-0.00221705	0.728091	-0.0865197	0.931197	0.94313	-6.99037	cg06791446
-0.117207	0.194107	-5.72246	7.7778e-08	3.42494e-07	7.47871	cg01349368
0.0823284	0.453187	2.94555	0.00386981	0.00703798	-2.80625	cg08749917
0.123687	0.736514	5.28079	5.76157e-07	2.1674e-06	5.53997	cg18824549
-0.0944449	0.8024	-3.35316	0.00106793	0.00218306	-1.62124	cg24833981
-0.0955319	0.750434	-3.58929	0.000480396	0.00105224	-0.876683	cg24668728
-0.037162	0.763128	-1.37934	0.170342	0.215308	-6.05033	cg08360666
0.00898043	0.777118	0.302177	0.763038	0.799733	-6.94847	cg18210128
-0.0760442	0.76262	-2.796	0.0060227	0.0105154	-3.20786	cg08282960
-0.0282043	0.816716	-1.13529	0.258498	0.312053	-6.35313	cg15048700
-0.0167446	0.788202	-0.622001	0.535115	0.590817	-6.80098	cg26120477
-0.0384948	0.164572	-1.53934	0.126335	0.164813	-5.82093	cg06445343
0.0708604	0.7858	3.03483	0.00294738	0.00549529	-2.55758	cg15288329
0.093552	0.738911	3.86816	0.000178126	0.000425275	0.0553155	cg04567731
-0.00131606	0.692057	-0.0451649	0.964051	0.970627	-6.99309	cg23429240
0.0952351	0.830459	4.50642	1.53373e-05	4.47205e-05	2.38499	cg18991240
0.124758	0.697046	5.07082	1.44608e-06	5.06723e-06	4.65207	cg13583230
-0.111552	0.737253	-3.84128	0.000196608	0.000465446	-0.0375803	cg02253978
0.0170305	0.764203	0.698964	0.485917	0.543896	-6.75034	cg14325674
0.0097562	0.855229	0.360748	0.718919	0.76106	-6.92908	cg08266839
0.0917102	0.761701	3.72689	0.000296218	0.00067782	-0.423466	cg25965776
-0.0422688	0.665779	-1.65612	0.100292	0.133874	-5.63825	cg05447343
-0.0666758	0.753597	-2.29012	0.0237519	0.0364118	-4.42772	cg07621645
-0.0977073	0.526425	-3.32465	0.00117304	0.0023801	-1.70831	cg10938046
0.0360084	0.822977	1.59787	0.112683	0.148822	-5.73098	cg16890093
0.128412	0.738093	5.19434	8.43748e-07	3.08169e-06	5.17164	cg12608132
-0.159102	0.694585	-6.00174	2.10726e-08	1.03361e-07	8.74725	cg26427270
0.0284049	0.566261	1.08126	0.281738	0.336816	-6.4124	cg00328729
-0.0228228	0.78889	-0.808952	0.420136	0.479101	-6.66781	cg03068446
0.0364817	0.617391	1.21007	0.228619	0.279811	-6.26644	cg10772699
0.0274007	0.688988	0.966139	0.335908	0.393638	-6.52922	cg21114669
0.0409692	0.0919404	1.21497	0.226753	0.277808	-6.26057	cg16985320
0.0807709	0.693172	3.2819	0.00134813	0.00270024	-1.83733	cg22404290
-0.0278866	0.554386	-0.967516	0.335222	0.39289	-6.5279	cg17835678
-0.11262	0.750883	-4.06019	8.75215e-05	0.0002216	0.727299	cg01946966
-0.0317713	0.775086	-1.04323	0.29893	0.35496	-6.45242	cg10333252
0.0910404	0.748923	3.26744	0.00141374	0.00282018	-1.88117	cg18104070
0.194947	0.365701	7.36515	2.39451e-11	2.08203e-10	15.3653	cg20005743
0.0583652	0.825141	2.1377	0.034559	0.0511433	-4.75184	cg13979562
0.046849	0.715018	1.46361	0.145903	0.187561	-5.93254	cg22234419
0.0695299	0.428173	2.11147	0.0367961	0.0541401	-4.80555	cg09536375
-0.124521	0.758979	-4.42436	2.13416e-05	6.07022e-05	2.06965	cg06264347
-0.0724115	0.756854	-2.54018	0.0123498	0.0201574	-3.85195	cg24492508
-0.0272872	0.600281	-0.807838	0.420774	0.479741	-6.6687	cg22579691
0.0313308	0.735549	1.18417	0.238673	0.290707	-6.29708	cg05161074
-0.093759	0.276701	-3.60078	0.000461514	0.00101498	-0.83921	cg03719070
0.0840168	0.791214	3.43019	0.000825875	0.0017262	-1.38248	cg06999346
-0.058691	0.128947	-2.9563	0.00374487	0.00683117	-2.77643	cg23392845
-0.0317699	0.748637	-1.16954	0.244494	0.296907	-6.3141	cg13219679
0.098202	0.736987	3.84109	0.000196596	0.00046543	-0.0376653	cg10952596
0.14513	0.252596	4.81089	4.3907e-06	1.40907e-05	3.58379	cg12989851
0.0931817	0.748194	3.31235	0.00122132	0.00246798	-1.7457	cg15619377
0.0407358	0.808639	1.64644	0.102271	0.136286	-5.65388	cg03548857
0.00732314	0.784743	0.303169	0.762282	0.799102	-6.94817	cg01641092
0.0567121	0.683415	2.04336	0.0431954	0.0625599	-4.94211	cg22892043
0.00844188	0.667669	0.273701	0.784782	0.818639	-6.95667	cg25609517
-0.0564669	0.765325	-1.99347	0.0484672	0.0694206	-5.0395	cg17286074
-0.0757075	0.28141	-3.32172	0.0011837	0.00239943	-1.71684	cg04478905
0.0995357	0.692933	4.12732	6.77978e-05	0.00017539	0.969237	cg12806121
0.0343104	0.825803	1.40533	0.162487	0.206442	-6.01471	cg11953516
0.0833044	0.795966	3.1764	0.00189338	0.00367717	-2.15094	cg19871235
0.0308201	0.674902	0.932274	0.353058	0.411141	-6.56112	cg08657341
-0.079162	0.767553	-2.82708	0.00550108	0.00968956	-3.12588	cg03512511
0.00672283	0.76574	0.238071	0.81223	0.842504	-6.96578	cg03545548
0.061633	0.7877	2.41553	0.01721	0.0272073	-4.14565	cg14493742
-0.0563691	0.740113	-1.86442	0.0646938	0.0902232	-5.28089	cg17749509
0.100637	0.525901	3.5834	0.000490332	0.00107171	-0.895816	cg22378853
-0.0845458	0.735543	-3.18049	0.00186907	0.00363393	-2.139	cg25248174
0.0233105	0.732962	0.762048	0.447519	0.506288	-6.70446	cg02634222
0.0953873	0.650088	3.90145	0.000157712	0.000380402	0.170159	cg05191397
0.209516	0.175104	7.66626	5.00578e-12	5.04977e-11	16.8986	cg14428080
0.0811774	0.823866	3.25614	0.00146564	0.00291366	-1.91464	cg25137787
0.241891	0.131529	9.44639	3.40078e-16	1.07319e-14	26.3223	cg01454487
-0.0148325	0.854198	-0.621661	0.535336	0.591021	-6.8012	cg02840092
-0.101299	0.206669	-4.94894	2.4424e-06	8.21175e-06	4.14736	cg15665342
-0.109156	0.740638	-3.70555	0.000319786	0.000726685	-0.495202	cg19690879
0.100141	0.637034	3.8107	0.000219542	0.000515203	-0.141579	cg03937290
0.057161	0.745055	2.82255	0.00557265	0.00980396	-3.13769	cg06579248
-0.0207246	0.832571	-0.735215	0.463636	0.522109	-6.72445	cg12916671
0.0377622	0.756225	1.55073	0.123581	0.161582	-5.80368	cg02205443
0.0632398	0.482763	2.16313	0.0325042	0.0483763	-4.69921	cg16891104
0.000540504	0.810728	0.0190885	0.984802	0.98771	-6.99393	cg27340480
0.0174389	0.72483	0.694091	0.488957	0.546761	-6.75372	cg26540515
0.0850599	0.274436	2.80472	0.00587193	0.0102787	-3.18494	cg05855948
-0.0193829	0.724605	-0.689709	0.491702	0.549379	-6.75674	cg26967272
-0.0637104	0.777044	-2.20938	0.029037	0.0436974	-4.60199	cg02620147
-0.15038	0.162075	-9.53479	2.08338e-16	7.07421e-15	26.804	cg02849309
-0.0628727	0.780477	-2.11786	0.03624	0.0534074	-4.79253	cg19392994
-0.118603	0.212284	-6.01736	1.95003e-08	9.60729e-08	8.82235	cg27300185
-0.0395802	0.717067	-1.26934	0.206764	0.255965	-6.19389	cg00061551
0.0900447	0.598408	3.36353	0.00103194	0.00211632	-1.58941	cg09422806
-0.0490911	0.102322	-1.99946	0.0478015	0.0685592	-5.02788	cg10923662
-0.0937587	0.329773	-4.26769	3.94919e-05	0.000106785	1.48283	cg06365623
-0.0311161	0.688801	-1.32363	0.188123	0.235237	-6.12448	cg17108209
-0.0836565	0.85992	-2.81517	0.00569588	0.00999859	-3.15739	cg00435723
-0.0898411	0.150175	-4.31504	3.28236e-05	9.01472e-05	1.65893	cg10666406
0.00272182	0.686209	0.111802	0.911166	0.926097	-6.98786	cg22961241
-0.0450912	0.741003	-1.52412	0.130096	0.169219	-5.84379	cg03655174
-0.028843	0.764988	-1.18954	0.23656	0.28846	-6.29078	cg11140344
-0.0483339	0.813428	-1.54309	0.125428	0.16377	-5.81527	cg22026376
0.0317284	0.538776	1.02483	0.307493	0.36393	-6.47127	cg08133629
-0.0154153	0.847675	-0.563427	0.57419	0.628218	-6.8356	cg17864091
-0.0862564	0.725089	-2.8919	0.00454375	0.00813935	-2.9524	cg09362366
-0.0686363	0.180408	-3.12315	0.00223962	0.00428129	-2.30561	cg15504461
0.054076	0.7599	2.04425	0.043105	0.0624418	-4.94035	cg24738346
0.00387892	0.7769	0.132722	0.894634	0.912603	-6.9853	cg20061364
-0.0403438	0.667228	-1.36888	0.173579	0.218942	-6.06447	cg22518157
0.0860087	0.764253	4.21693	4.80801e-05	0.00012798	1.29566	cg19611163
0.0394957	0.787283	1.76243	0.080525	0.109882	-5.46088	cg12436568
0.0461324	0.855241	1.86738	0.0642708	0.0896989	-5.27551	cg22941668
-0.00491243	0.224148	-0.194876	0.845817	0.871374	-6.97512	cg11254439
0.00817107	0.794773	0.280635	0.779471	0.813989	-6.95474	cg03050975
-0.177213	0.738625	-5.99688	2.15832e-08	1.05615e-07	8.72405	cg04663564
0.078165	0.70844	3.18996	0.00181277	0.00353556	-2.11091	cg24807889
-0.0256674	0.741858	-0.834832	0.405463	0.464408	-6.64666	cg25736663
-0.0339109	0.694932	-1.36137	0.17593	0.221573	-6.07458	cg04600077
0.0675393	0.806093	2.74976	0.00688013	0.011853	-3.32813	cg21239940
-0.109471	0.759656	-3.87009	0.000177049	0.000422968	0.0612157	cg03922997
-0.100709	0.735781	-3.39567	0.000927515	0.00191979	-1.4903	cg02550545
-0.161107	0.209955	-6.66475	8.34536e-10	5.36335e-09	11.8929	cg03101664
-0.0825949	0.190701	-3.76367	0.0002598	0.000601311	-0.300151	cg11954384
0.00960535	0.782461	0.383889	0.701736	0.745711	-6.92047	cg11779113
-0.0922161	0.705529	-3.33687	0.00112687	0.00229327	-1.67108	cg12802329
-0.0375212	0.799907	-1.3181	0.18997	0.237313	-6.13169	cg00993677
0.00325833	0.807056	0.129717	0.897006	0.9146	-6.9857	cg06342072
0.037698	0.783851	1.43792	0.153044	0.195835	-5.96916	cg01759110
0.0365582	0.833686	1.55606	0.122308	0.160103	-5.79556	cg06705767
-0.127044	0.737315	-4.13985	6.4714e-05	0.000168009	1.01362	cg02108198
0.0985117	0.454404	3.31604	0.00120664	0.00244079	-1.7345	cg10583266
-0.115065	0.769968	-3.89959	0.000158946	0.000383091	0.162983	cg23254737
0.172934	0.591004	7.14789	7.27706e-11	5.73196e-10	14.277	cg05767562
-0.0180444	0.780213	-0.73529	0.463587	0.522066	-6.7244	cg18722504
0.0887725	0.766545	3.30487	0.00125157	0.00252334	-1.76837	cg00922157
-0.0173189	0.503221	-0.54805	0.584671	0.638031	-6.84412	cg04931493
-0.108696	0.134526	-4.51953	1.45469e-05	4.25775e-05	2.43557	cg24733497
0.0987917	0.236651	3.13614	0.00215094	0.00412911	-2.26833	cg05245533
0.0380357	0.800568	1.40095	0.163798	0.207903	-6.02077	cg23814734
-0.0457178	0.654819	-1.81725	0.0716568	0.0989325	-5.36532	cg17958132
-0.0408719	0.397372	-1.85892	0.0654709	0.0912224	-5.29083	cg03370261
-0.0296734	0.649395	-0.960476	0.338737	0.396452	-6.53463	cg08735200
0.15847	0.730293	6.21399	7.6132e-09	4.05275e-08	9.73756	cg27631597
-0.0825952	0.19934	-3.02555	0.00303402	0.0056387	-2.58399	cg14709292
-0.0394098	0.730094	-1.64834	0.101879	0.135821	-5.65081	cg01098886
0.00385212	0.221039	0.163829	0.87014	0.89215	-6.98069	cg15525053
-0.00020813	0.810567	-0.00788097	0.993725	0.994899	-6.99408	cg00157223
0.0545795	0.820107	2.03301	0.0442471	0.0639338	-4.96251	cg03187444
-0.0844838	0.555305	-3.15918	0.00199995	0.00386394	-2.20135	cg13808198
-0.0216531	0.647095	-0.818032	0.414951	0.473891	-6.66046	cg06171420
-0.0455107	0.167892	-1.40629	0.16221	0.206133	-6.0134	cg21266330
0.0103874	0.843855	0.401779	0.688557	0.733845	-6.91345	cg02906741
-0.116136	0.302715	-4.44093	1.99657e-05	5.70587e-05	2.13318	cg20907806
0.155364	0.348582	6.64869	9.03949e-10	5.76055e-09	11.8149	cg18684879
0.137739	0.767419	5.35609	4.12483e-07	1.5914e-06	5.86303	cg24350475
-0.0989066	0.242799	-4.02424	0.000100057	0.000250512	0.600328	cg01113811
0.102214	0.812852	4.75377	5.56399e-06	1.75277e-05	3.35618	cg16324409
-0.0387773	0.543779	-1.31337	0.19155	0.2391	-6.13781	cg25496627
0.0101071	0.686987	0.362547	0.717578	0.759789	-6.92843	cg04012523
0.135734	0.257221	4.48622	1.66631e-05	4.8274e-05	2.30599	cg14822490
0.162151	0.0957195	5.28272	5.72876e-07	2.15644e-06	5.5458	cg05136476
0.0595658	0.750609	2.24607	0.0265189	0.0402363	-4.52348	cg01264765
-0.0347764	0.653535	-1.20052	0.232291	0.283812	-6.27781	cg21724010
-0.0710961	0.798113	-2.48381	0.0143715	0.0231216	-3.98645	cg01421943
-0.043947	0.813836	-1.72278	0.0874861	0.118399	-5.52825	cg04145643
-0.0947577	0.718516	-3.4163	0.000865782	0.00180244	-1.42625	cg19372507
0.0903507	0.756697	4.13969	6.46735e-05	0.000167916	1.01401	cg05643188
-0.129813	0.171037	-6.24409	6.57751e-09	3.54229e-08	9.87988	cg27574223
0.128793	0.763445	5.14177	1.06216e-06	3.81163e-06	4.94954	cg13928759
-0.162922	0.192664	-9.25638	9.60353e-16	2.59471e-14	25.3014	cg12404216
-0.0125844	0.167748	-0.479888	0.632176	0.682015	-6.87908	cg16914151
0.138504	0.711037	5.02385	1.77558e-06	6.12403e-06	4.45459	cg16517298
-0.0942715	0.178198	-4.33365	3.05106e-05	8.4266e-05	1.72855	cg13160058
0.112708	0.385616	4.26584	3.98181e-05	0.000107605	1.47516	cg16253634
0.077819	0.723533	2.66029	0.00886924	0.0149196	-3.55637	cg26057577
-0.0401905	0.762435	-1.41602	0.159347	0.202866	-5.99989	cg06046647
-0.0451093	0.173693	-1.5693	0.119198	0.1565	-5.77529	cg01860370
0.0564716	0.512445	2.03645	0.0438949	0.0634766	-4.95573	cg22830895
-0.0922729	0.746124	-2.95414	0.00377077	0.0068745	-2.78261	cg26880445
-0.0974495	0.179968	-3.64653	0.000393608	0.000878045	-0.690072	cg12323274
-0.00582503	0.708919	-0.211041	0.833212	0.860454	-6.97184	cg25327296
-0.112397	0.745887	-4.19441	5.25072e-05	0.00013881	1.21214	cg02116225
0.00792392	0.808467	0.276816	0.782396	0.816553	-6.95581	cg02642296
0.0781403	0.302632	2.37204	0.0192728	0.0301398	-4.24507	cg07185983
-0.0776085	0.724724	-2.74169	0.0070433	0.0121076	-3.34917	cg24518017
0.0762883	0.74627	3.19892	0.0017617	0.00344471	-2.08456	cg12495559
-0.142038	0.180257	-8.53876	4.76267e-14	7.82347e-13	21.4654	cg10990081
-0.10422	0.187464	-5.19092	8.56529e-07	3.12469e-06	5.15713	cg03979754
-0.0751231	0.10358	-3.65675	0.000379474	0.000849286	-0.65594	cg06902698
-0.00287677	0.584386	-0.125635	0.90023	0.917141	-6.98622	cg27430637
-0.140447	0.387698	-6.19113	8.49287e-09	4.47443e-08	9.63104	cg07807169
0.119876	0.707614	5.19399	8.45047e-07	3.08598e-06	5.17016	cg14543780
-0.0359802	0.296894	-1.21513	0.226691	0.277746	-6.26038	cg01484296
-0.112428	0.719026	-3.85359	0.000188013	0.000446837	0.00455586	cg25920645
0.0698706	0.836418	2.86107	0.00497653	0.00884764	-3.03513	cg20127733
-0.011271	0.754812	-0.470306	0.638984	0.688349	-6.88362	cg18166900
0.0504185	0.740729	1.70392	0.0909716	0.122657	-5.55981	cg08420923
0.0419948	0.507509	1.68046	0.0954509	0.128103	-5.59857	cg00699898
-0.0701012	0.724073	-2.60011	0.0104838	0.0173579	-3.706	cg06961586
0.0218307	0.764076	0.748949	0.455346	0.51397	-6.71431	cg17080021
-0.0234947	0.841692	-0.791408	0.430259	0.48925	-6.68177	cg14395885
0.108872	0.701633	3.94338	0.000135298	0.00033043	0.315116	cg04811945
0.0832057	0.750059	2.76784	0.00653367	0.0113168	-3.28143	cg09022230
-0.0522317	0.776717	-1.74457	0.083608	0.113676	-5.49143	cg20463995
0.0756749	0.710738	2.968	0.00361489	0.00661719	-2.74418	cg14486346
0.0230116	0.874999	0.98969	0.324303	0.381417	-6.50638	cg00681462
-0.101507	0.229383	-4.664	8.07044e-06	2.47077e-05	2.99954	cg18090331
-0.0806441	0.765483	-2.79156	0.00610068	0.0106391	-3.21949	cg01419727
0.0280305	0.680416	0.85961	0.391709	0.450544	-6.62579	cg15224059
-0.115227	0.52395	-4.01764	0.000102673	0.00025655	0.576086	cg00421335
0.0266379	0.837349	1.08082	0.281928	0.33703	-6.41287	cg16461423
-0.130199	0.780991	-4.69304	7.1725e-06	2.21529e-05	3.11285	cg10840864
0.00119207	0.2838	0.0406132	0.967671	0.973679	-6.99328	cg11503875
-0.090103	0.196254	-3.86693	0.000178925	0.000427112	0.0510929	cg23881385
-0.0379779	0.370257	-1.51703	0.131871	0.171272	-5.85438	cg14762896
-0.0151617	0.788425	-0.50536	0.614228	0.665555	-6.86655	cg20193057
-0.0991294	0.720039	-3.76696	0.000256923	0.000595181	-0.289557	cg14425914
0.101607	0.55271	3.63077	0.000415916	0.000923384	-0.741719	cg23799375
0.0390591	0.742993	1.33109	0.18567	0.232534	-6.11473	cg07402310
-0.0517166	0.782456	-1.80951	0.0728626	0.100427	-5.379	cg22341854
-0.078676	0.111865	-4.0417	9.37152e-05	0.000235855	0.66233	cg27162464
0.154708	0.167353	5.15639	9.99057e-07	3.60277e-06	5.00891	cg24238205
-0.0907758	0.6729	-3.18333	0.0018524	0.00360443	-2.13073	cg17184245
-0.0975282	0.206101	-4.28619	3.67436e-05	9.99444e-05	1.55149	cg19518666
-0.0929052	0.800837	-3.1716	0.00192282	0.00372814	-2.16511	cg16796135
0.0652874	0.826614	3.06914	0.00265089	0.00499127	-2.46042	cg12339834
0.0416281	0.764334	1.33067	0.185807	0.232687	-6.11527	cg10199168
-0.0305122	0.152181	-1.21072	0.228365	0.279542	-6.26566	cg12009023
-0.10223	0.719321	-3.69964	0.000326536	0.000740937	-0.514813	cg20891655
0.0120972	0.704575	0.435651	0.663869	0.711309	-6.89929	cg07637554
0.105468	0.560963	3.65629	0.000380395	0.000851192	-0.65805	cg01332342
-0.18396	0.236653	-9.29175	7.9117e-16	2.19808e-14	25.492	cg21911858
-0.0690053	0.760848	-2.69546	0.0080317	0.0136276	-3.46741	cg07131398
0.0641248	0.854797	2.37855	0.0189511	0.0296881	-4.2303	cg20253689
0.0648128	0.731871	2.57822	0.011131	0.0183309	-3.75953	cg05951275
0.0411131	0.786236	1.50916	0.133873	0.173587	-5.86606	cg11370064
0.0274446	0.704869	1.02287	0.308418	0.364863	-6.47327	cg14989988
0.00198095	0.665455	0.0771101	0.938664	0.949355	-6.99114	cg11210880
0.140245	0.635583	6.13934	1.08933e-08	5.62087e-08	9.38876	cg09430957
0.0821301	0.824683	3.44734	0.000779613	0.00163727	-1.32881	cg02946697
-0.164795	0.222345	-7.63424	5.86447e-12	5.8312e-11	16.743	cg16083439
0.0671921	0.752585	2.23635	0.0271677	0.0411341	-4.54442	cg00809820
0.0364874	0.724218	1.5876	0.114989	0.151543	-5.74699	cg14345882
0.0202554	0.715476	0.750263	0.454558	0.513209	-6.71333	cg06067425
0.126147	0.68422	4.26042	4.06801e-05	0.000109758	1.45484	cg01820273
-0.0877243	0.654526	-3.53039	0.000588028	0.00126569	-1.0658	cg20239391
0.0531296	0.790006	1.79351	0.0753969	0.103619	-5.40705	cg00204802
-0.0505596	0.8661	-1.72652	0.0868137	0.117598	-5.52197	cg11545838
0.0682008	0.747199	2.72392	0.00740786	0.0126706	-3.39471	cg05635169
-0.0166436	0.779136	-0.644969	0.520171	0.57664	-6.78648	cg08701604
0.10713	0.545485	4.37677	2.57396e-05	7.21296e-05	1.89065	cg04918082
-0.11838	0.209134	-5.24908	6.62963e-07	2.46839e-06	5.40443	cg19712659
-0.0253506	0.44158	-0.811157	0.418873	0.47782	-6.66603	cg12728784
-0.0810428	0.824324	-2.79909	0.0059689	0.0104315	-3.19975	cg16030751
-0.102551	0.757474	-3.14302	0.0021048	0.00404813	-2.24838	cg04768463
-0.131025	0.204713	-5.21159	7.82126e-07	2.87249e-06	5.24484	cg05656770
-0.107056	0.755104	-3.63399	0.000411275	0.000914044	-0.731207	cg01802261
0.0884675	0.769223	3.82644	0.000207269	0.000488586	-0.0875151	cg02942825
0.0152871	0.71186	0.474345	0.636111	0.685701	-6.88172	cg15883603
0.194912	0.224772	7.21405	5.22448e-11	4.23631e-10	14.6017	cg18817426
0.0327313	0.792698	1.52954	0.128744	0.16764	-5.83568	cg23844325
0.0680151	0.779573	3.6833	0.000345642	0.000780185	-0.568348	cg08521995
0.131698	0.345697	4.836	3.95096e-06	1.27929e-05	3.68517	cg17557766
-0.0899429	0.237757	-3.63423	0.000410597	0.000912597	-0.72982	cg14498423
-0.0610817	0.887206	-2.5632	0.0115978	0.0190361	-3.79613	cg16177058
-0.0621266	0.132839	-2.6062	0.0103064	0.0170941	-3.69085	cg20227766
0.0577126	0.786528	2.2548	0.0259471	0.039446	-4.50461	cg03661110
0.065057	0.803459	3.04383	0.00286682	0.00535797	-2.5322	cg11399640
-0.0958304	0.784523	-3.26738	0.00141401	0.00282051	-1.88134	cg13206706
0.170959	0.146274	5.75231	6.79812e-08	3.02823e-07	7.60967	cg04291888
0.0845627	0.763482	3.90547	0.000155401	0.000375285	0.184093	cg07432111
-0.141852	0.191579	-7.63571	5.81959e-12	5.79121e-11	16.7505	cg00169782
0.0360576	0.680744	1.35489	0.177985	0.223895	-6.08324	cg14078070
0.0147978	0.61297	0.461868	0.645008	0.693927	-6.88755	cg14166494
-0.0492296	0.800499	-1.61589	0.108732	0.144056	-5.70264	cg20461275
-0.0509629	0.705618	-1.7764	0.0781887	0.10703	-5.4368	cg01906445
-0.0460262	0.197587	-1.50191	0.135734	0.175803	-5.87677	cg09859768
0.0716894	0.778077	2.61831	0.00996967	0.0165892	-3.66108	cg13725172
-0.0153295	0.669601	-0.604622	0.546564	0.601796	-6.81161	cg08298644
0.223862	0.235802	9.67652	9.54914e-17	3.61635e-15	27.5712	cg12085314
-0.0497378	0.785489	-1.73698	0.0849431	0.115314	-5.5043	cg12796085
0.109733	0.62826	4.51266	1.49562e-05	4.36953e-05	2.40905	cg09502149
0.0328276	0.639852	1.29884	0.196472	0.244544	-6.15653	cg22285438
0.0219869	0.677308	0.88943	0.375539	0.43422	-6.59988	cg22515885
0.0696152	0.769087	2.86615	0.00490251	0.00872884	-3.02153	cg03665360
0.0421195	0.264083	1.66762	0.097981	0.131128	-5.61958	cg11312509
0.091419	0.624881	3.6318	0.000414102	0.000919809	-0.737784	cg26732421
0.0113949	0.578014	0.343209	0.732039	0.772558	-6.93524	cg23674169
-0.0682119	0.770543	-2.27269	0.0248152	0.0378937	-4.46582	cg05489292
-0.086623	0.679573	-3.26544	0.00142278	0.00283601	-1.88709	cg20728791
-0.0373773	0.238719	-1.25877	0.210543	0.260134	-6.20707	cg16523372
-0.107442	0.561734	-3.81676	0.000214855	0.00050504	-0.1212	cg01192746
-0.0502661	0.677269	-1.60147	0.111889	0.147855	-5.72534	cg08516181
0.110892	0.675583	4.0939	7.70611e-05	0.000197367	0.847952	cg03703887
-0.0929818	0.78356	-3.09099	0.00247789	0.00469272	-2.39838	cg11985745
0.052588	0.672655	1.75773	0.0813305	0.110864	-5.46895	cg22996009
-0.0486679	0.77735	-1.7424	0.083988	0.114148	-5.49512	cg24495177
-0.12957	0.184414	-8.18399	3.19992e-13	4.26645e-12	19.5952	cg14252141
-0.120317	0.814505	-4.12587	6.82563e-05	0.000176456	0.963044	cg27112742
-0.0101281	0.771132	-0.366776	0.714429	0.757082	-6.92689	cg07406289
-0.065065	0.684939	-2.75249	0.00682649	0.0117693	-3.32108	cg00137696
0.0794193	0.255054	2.48189	0.0144453	0.0232272	-3.99099	cg21128569
0.192099	0.716341	8.03943	6.91326e-13	8.5062e-12	18.8394	cg22544881
-0.0135985	0.183436	-0.490194	0.624887	0.675437	-6.87409	cg04343794
-0.118484	0.15327	-6.14518	1.05924e-08	5.477e-08	9.41602	cg12135856
0.00952955	0.78712	0.34762	0.728732	0.769613	-6.93372	cg02267270
-0.032535	0.431295	-1.22933	0.22134	0.271952	-6.24323	cg14870271
-0.0608991	0.630668	-2.46152	0.015246	0.0243857	-4.03877	cg08987855
0.014245	0.785437	0.598781	0.550439	0.605539	-6.81511	cg09255505
0.0355724	0.681376	1.33068	0.185805	0.232687	-6.11527	cg25651608
0.016473	0.726183	0.623378	0.534212	0.589939	-6.80013	cg02776658
-0.104877	0.629679	-4.31574	3.27325e-05	8.99145e-05	1.66157	cg15708618
-0.0166976	0.561875	-0.567288	0.571573	0.625651	-6.83342	cg12819393
-0.0891509	0.165261	-4.45826	1.86103e-05	5.3478e-05	2.20017	cg01855735
-0.0046149	0.634214	-0.15109	0.880157	0.900607	-6.9827	cg18080733
0.0744638	0.813693	2.98428	0.00344036	0.00632373	-2.69902	cg08825200
0.131279	0.711567	5.37446	3.79589e-07	1.47534e-06	5.94328	cg01632703
0.136421	0.715026	5.10568	1.24595e-06	4.41305e-06	4.79591	cg18897026
-0.0213795	0.797665	-0.741688	0.459718	0.518303	-6.7197	cg15084803
0.0845536	0.654918	3.10067	0.00240413	0.00456584	-2.37063	cg26180263
-0.0408895	0.426753	-1.61685	0.108517	0.143796	-5.7011	cg00425431
0.00189033	0.738014	0.0750485	0.9403	0.950729	-6.99129	cg08971562
-0.172317	0.531058	-6.38814	3.28307e-09	1.8779e-08	10.5573	cg20954977
0.162658	0.65395	5.56617	1.60099e-07	6.6421e-07	6.77917	cg04650948
-0.0555395	0.908021	-1.97034	0.051091	0.0728474	-5.08388	cg02552292
-0.0553755	0.761055	-1.76748	0.0796771	0.108851	-5.4522	cg20888753
0.222082	0.338001	8.20209	2.93869e-13	3.95698e-12	19.6794	cg11811610
0.0195907	0.650073	0.71578	0.475511	0.533736	-6.73849	cg11685960
-0.0718973	0.778291	-2.32943	0.0214993	0.0332645	-4.34079	cg03032714
0.0567322	0.776252	1.94124	0.0545623	0.0773417	-5.13903	cg17927847
0.0644629	0.779914	2.62747	0.00971696	0.0162106	-3.63821	cg09797463
0.159319	0.106353	5.21009	7.89439e-07	2.89709e-06	5.23615	cg08503393
0.124635	0.730517	5.29067	5.51463e-07	2.08121e-06	5.58229	cg10369363
-0.0566648	0.719725	-1.90076	0.0597207	0.0839536	-5.21446	cg16503628
-0.0824494	0.69519	-2.77887	0.00632896	0.0109976	-3.25269	cg08839020
0.103143	0.694047	3.87366	0.000174736	0.000417877	0.0735937	cg18571792
0.0116139	0.706702	0.403788	0.687084	0.732527	-6.91264	cg07900344
0.0232443	0.744866	0.85905	0.392017	0.45083	-6.62627	cg21932360
-0.0323147	0.780279	-1.22045	0.224673	0.27555	-6.25397	cg05961160
-0.0882629	0.479209	-3.28882	0.00131886	0.00264669	-1.81687	cg17840334
0.0992293	0.717975	4.27644	3.81684e-05	0.000103495	1.51528	cg02714303
-0.138582	0.189707	-8.35047	1.31213e-13	1.9249e-12	20.4703	cg25221637
0.1118	0.528999	4.36132	2.73703e-05	7.62748e-05	1.83214	cg25282072
0.0298001	0.140168	1.08946	0.278121	0.333006	-6.40358	cg16219491
-0.0601588	0.783905	-2.02886	0.0446747	0.0644867	-4.97065	cg03025413
0.0918339	0.756363	2.87533	0.00477284	0.0085185	-2.99709	cg12258179
0.0605156	0.74108	2.68307	0.00831709	0.0140702	-3.49879	cg05865746
0.138093	0.727863	6.07525	1.48022e-08	7.44909e-08	9.09043	cg00787726
-0.0656194	0.690801	-2.46612	0.0150639	0.0241146	-4.02809	cg09659300
-0.0654559	0.743569	-2.26659	0.0251973	0.0384203	-4.4791	cg16007508
0.0559452	0.814457	2.28268	0.0241969	0.0370413	-4.44394	cg26231761
0.138449	0.75192	6.3608	3.732e-09	2.11095e-08	10.432	cg03480935
0.0663784	0.711359	3.37821	0.000982341	0.00202339	-1.5438	cg13126790
-0.0229207	0.673295	-0.764848	0.445856	0.504637	-6.70233	cg23676767
0.0367775	0.853625	1.77638	0.078186	0.107028	-5.43682	cg07017532
0.0213955	0.315089	0.809482	0.419831	0.478787	-6.66738	cg20539366
-0.0834571	0.261816	-3.12354	0.00223784	0.00427813	-2.30476	cg06418907
-0.0366216	0.58454	-1.22682	0.22228	0.272976	-6.24628	cg10021941
-0.160288	0.252545	-7.04506	1.22994e-10	9.25015e-10	13.7637	cg11712482
0.0137619	0.243109	0.485933	0.627897	0.678172	-6.87616	cg24852661
-0.0324367	0.731685	-1.06355	0.289657	0.345217	-6.43121	cg02912112
-0.0346048	0.699055	-1.21627	0.226256	0.277278	-6.259	cg08442088
-0.0391995	0.735487	-1.43314	0.154404	0.197318	-5.9759	cg20034100
0.1268	0.623648	4.44153	1.9929e-05	5.69686e-05	2.13502	cg04213854
-0.0842397	0.706482	-2.75977	0.00668718	0.0115571	-3.30238	cg17005223
0.0947746	0.726953	3.97804	0.000118871	0.000293475	0.437295	cg05781785
0.0306175	0.821686	1.19844	0.23309	0.284658	-6.28027	cg02493524
0.0409197	0.656107	1.27143	0.206022	0.255143	-6.19127	cg01041405
-0.109555	0.244119	-4.01139	0.000105098	0.000262068	0.55399	cg00066816
-0.0517286	0.8267	-1.76139	0.0807063	0.110105	-5.46267	cg01783151
-0.0611257	0.752921	-2.07887	0.0397491	0.0580297	-4.87143	cg06163215
0.142803	0.724581	5.64749	1.09939e-07	4.69827e-07	7.1431	cg23925241
0.00259362	0.785105	0.0936752	0.925523	0.938257	-6.98972	cg14784664
-0.106648	0.630299	-3.99737	0.000110729	0.000274921	0.504577	cg01561157
-0.0249376	0.774542	-0.816594	0.41577	0.47475	-6.66163	cg25728188
0.0450498	0.269738	1.49014	0.138798	0.17935	-5.89406	cg13457410
0.00975316	0.668466	0.408652	0.683518	0.729258	-6.91067	cg11447922
-0.0034144	0.73791	-0.126979	0.899169	0.916277	-6.98605	cg03375002
0.0476887	0.214511	1.53759	0.126769	0.165329	-5.82358	cg24718722
0.0338605	0.719615	1.17559	0.242073	0.294288	-6.30708	cg22578027
-0.127573	0.756195	-4.544	1.31987e-05	3.89103e-05	2.52882	cg15491120
-0.0353892	0.82412	-1.28927	0.199771	0.248219	-6.16874	cg13571319
0.0707953	0.668116	2.34072	0.0208884	0.0324057	-4.31559	cg17290591
0.0157322	0.809801	0.648507	0.517887	0.574449	-6.7842	cg02873204
0.00857645	0.811542	0.297587	0.766531	0.802766	-6.94985	cg00213281
-0.137816	0.620206	-5.18132	8.95389e-07	3.25496e-06	5.11457	cg10906428
-0.112061	0.269031	-4.45885	1.85663e-05	5.33576e-05	2.20244	cg21195491
0.0260928	0.70629	0.837877	0.403757	0.462689	-6.64412	cg10832714
0.0784818	0.60098	3.17584	0.00189614	0.00368209	-2.15236	cg23386659
0.0703136	0.744121	2.69203	0.00811067	0.0137482	-3.47617	cg14386870
0.0775691	0.777322	3.43098	0.000823686	0.00172213	-1.38001	cg23403895
-0.012435	0.709575	-0.414531	0.679222	0.725432	-6.90825	cg10096122
0.134578	0.511563	4.38397	2.50539e-05	7.03752e-05	1.91662	cg18713316
0.0737123	0.823195	3.3888	0.000948391	0.00195945	-1.51112	cg09981432
0.0564596	0.646829	1.8033	0.0738371	0.101652	-5.38991	cg07148145
0.0187013	0.738192	0.675717	0.500514	0.557901	-6.76625	cg07167933
-0.083129	0.189837	-3.31921	0.00119348	0.00241694	-1.72447	cg15089090
-0.0848796	0.774752	-2.82169	0.00558849	0.00982869	-3.14016	cg10241812
-0.051882	0.746714	-1.67459	0.0966061	0.12949	-5.6082	cg19479086
-0.152536	0.219323	-7.6944	4.27847e-12	4.38792e-11	17.052	cg26273129
0.0333741	0.626325	1.01324	0.312976	0.369608	-6.48299	cg15246706
0.0792524	0.772562	2.79831	0.0059823	0.0104524	-3.20178	cg17474422
0.0329747	0.748512	1.21086	0.228317	0.27949	-6.26549	cg03238162
0.0662213	0.541894	2.63366	0.00955117	0.0159606	-3.62281	cg20964856
-0.115498	0.159036	-5.41902	3.10796e-07	1.22715e-06	6.13667	cg09676794
0.0961269	0.271178	3.51517	0.000619866	0.00132808	-1.11488	cg21968765
0.0489677	0.77811	2.21139	0.0288895	0.0434959	-4.59765	cg17103314
-0.0093616	0.319698	-0.354339	0.723703	0.765251	-6.93137	cg26607785
-0.086671	0.795621	-2.99514	0.00332979	0.00613779	-2.66906	cg08107079
-0.0565261	0.72066	-2.05828	0.0417179	0.0606246	-4.91256	cg15585147
0.117503	0.71758	5.49848	2.1709e-07	8.78745e-07	6.48393	cg20784591
-0.0228148	0.512842	-0.748968	0.455335	0.513963	-6.71429	cg03330552
-0.0203683	0.173935	-0.70325	0.483255	0.54138	-6.74734	cg04295144
0.0222683	0.644576	0.725214	0.469725	0.528097	-6.73172	cg01206418
0.186687	0.151113	6.55841	1.42252e-09	8.71363e-09	11.3729	cg17094171
0.000252664	0.728464	0.00987391	0.992138	0.993621	-6.99406	cg01513086
0.0328585	0.159372	1.09056	0.277641	0.332495	-6.4024	cg07279281
0.0168642	0.808419	0.711127	0.478376	0.5366	-6.7418	cg00108282
0.005304	0.786417	0.191752	0.848259	0.873445	-6.97573	cg02600411
-0.00385991	0.342869	-0.13185	0.895323	0.913156	-6.98542	cg15690542
-0.0893143	0.27301	-3.52598	0.00059699	0.00128322	-1.07992	cg07882648
0.15364	0.648007	5.94977	2.69024e-08	1.2919e-07	8.50969	cg01360413
0.104669	0.605817	3.77402	0.000250567	0.000581814	-0.265941	cg14064268
0.170607	0.157238	5.80053	5.43234e-08	2.4632e-07	7.82734	cg19103169
-0.0421431	0.655624	-1.5842	0.115767	0.152458	-5.75228	cg00986580
-0.0705989	0.170896	-3.21851	0.00165458	0.00325417	-2.02667	cg20643029
-0.0208764	0.796294	-0.828062	0.409267	0.468236	-6.65226	cg01881778
0.0795488	0.730989	3.52066	0.000607926	0.00130495	-1.09687	cg21452188
0.0315922	0.789947	1.28814	0.200157	0.248639	-6.17018	cg08288130
-0.0942541	0.800354	-3.3778	0.000984305	0.00202698	-1.54552	cg16406708
0.123564	0.6875	4.67886	7.60151e-06	2.33674e-05	3.0571	cg08533710
-0.112938	0.139584	-6.68767	7.44501e-10	4.83042e-09	12.0043	cg19362196
0.00518348	0.325185	0.206947	0.836399	0.863178	-6.9727	cg09694782
-0.0831955	0.788139	-2.96029	0.00370142	0.00675812	-2.76567	cg26354947
0.0247676	0.746704	0.758222	0.449797	0.508493	-6.70735	cg04933168
0.07271	0.701709	3.01065	0.00317447	0.0058778	-2.6255	cg03299824
-0.00292518	0.710832	-0.113019	0.910203	0.925335	-6.98772	cg25906537
-0.0844423	0.724186	-3.05212	0.00279557	0.00523754	-2.50902	cg13796687
-0.0136799	0.80085	-0.509303	0.61147	0.663111	-6.86456	cg24794906
-0.0660733	0.74516	-2.25715	0.0257986	0.0392438	-4.49958	cg08952844
-0.0537545	0.772073	-1.8559	0.0659082	0.0917698	-5.29629	cg06038701
-0.152433	0.1943	-7.02623	1.35357e-10	1.00957e-09	13.67	cg13230208
-0.0886351	0.224693	-3.45102	0.000770157	0.00161903	-1.31741	cg22305258
-0.088128	0.696645	-2.71924	0.00750927	0.0128296	-3.40686	cg12145624
-0.0113331	0.295806	-0.426119	0.67078	0.717652	-6.90339	cg02635623
0.107849	0.741688	4.94314	2.5036e-06	8.40186e-06	4.12354	cg13543355
0.0325003	0.705492	1.07182	0.285941	0.341347	-6.42246	cg11363444
-0.0586849	0.823266	-2.11107	0.036831	0.054185	-4.80636	cg11493509
-0.166425	0.767998	-6.29853	5.07214e-09	2.79409e-08	10.1333	cg08009697
-0.070862	0.773265	-2.35926	0.0199179	0.0310501	-4.27393	cg07171765
0.0996128	0.761146	3.92912	0.000142467	0.000346461	0.266166	cg20942429
-0.0426178	0.741903	-1.4602	0.146834	0.188637	-5.93743	cg18313859
0.086066	0.727484	3.04996	0.00281433	0.00526867	-2.51515	cg13073564
0.0719621	0.66267	2.70327	0.00785748	0.0133617	-3.44764	cg25279586
0.160929	0.664936	5.52906	1.8957e-07	7.7564e-07	6.61551	cg22543374
-0.0507033	0.743287	-1.74447	0.0836242	0.113695	-5.49159	cg03574946
0.127071	0.601422	4.96223	2.30884e-06	7.79682e-06	4.20154	cg02087079
-0.0726765	0.765878	-2.39942	0.0179518	0.0282652	-4.18271	cg24252766
0.206725	0.591833	8.06539	6.03932e-13	7.53369e-12	18.9721	cg24503003
0.127466	0.59295	5.30711	5.1262e-07	1.94409e-06	5.65286	cg04128945
0.0273949	0.729172	1.19265	0.235343	0.287109	-6.28712	cg19270309
-0.0553327	0.794749	-1.97693	0.0503308	0.0718461	-5.07127	cg09840472
0.0196158	0.780224	0.73513	0.463687	0.522137	-6.72452	cg10519996
0.0309006	0.828305	1.40353	0.163024	0.207037	-6.01721	cg01808320
0.010775	0.788034	0.466303	0.641838	0.690902	-6.88549	cg18771839
0.0352952	0.733275	1.13397	0.259057	0.312614	-6.35462	cg20800606
0.125265	0.54053	4.42882	2.09656e-05	5.96961e-05	2.08662	cg04869838
0.0184467	0.360315	0.553979	0.580619	0.634237	-6.84086	cg17718036
0.0636476	0.653319	2.2602	0.0256026	0.0389761	-4.49296	cg14451730
0.00143719	0.563596	0.0525238	0.958198	0.965705	-6.99273	cg16823976
0.126437	0.44044	4.92155	2.74668e-06	9.14951e-06	4.03448	cg08359013
-0.122698	0.800957	-4.20714	4.99961e-05	0.000132631	1.25872	cg16020022
-0.0728955	0.764068	-2.41757	0.0171211	0.0270788	-4.14102	cg01547344
-0.153398	0.749733	-5.85263	4.25277e-08	1.96839e-07	8.0649	cg00612225
-0.00428618	0.620045	-0.172781	0.863113	0.886164	-6.97918	cg21882356
-0.0714452	0.769448	-2.54841	0.0120771	0.019748	-3.83209	cg02571835
0.0600999	0.79979	2.00056	0.0476855	0.0684117	-5.02578	cg11540016
0.102646	0.781919	4.48217	1.69092e-05	4.894e-05	2.29174	cg22319147
0.108596	0.784986	5.27719	5.85422e-07	2.19846e-06	5.52456	cg27127887
-0.143027	0.190873	-7.81183	2.30686e-12	2.51295e-11	17.6575	cg00082939
0.0523156	0.815816	2.1131	0.036649	0.0539533	-4.80218	cg22052143
0.0534706	0.780504	2.33149	0.0213831	0.0330987	-4.33613	cg26176717
-0.127904	0.160936	-6.88049	2.8314e-10	1.98803e-09	12.9486	cg00789427
-0.0848396	0.656682	-3.77893	0.000245979	0.000572072	-0.248727	cg04137133
0.0726683	0.789505	2.93749	0.00396329	0.00719072	-2.82811	cg02774705
0.122261	0.357395	4.81377	4.32992e-06	1.39101e-05	3.59695	cg24956866
0.105988	0.820988	4.24631	4.29123e-05	0.000115257	1.4038	cg24579887
0.100506	0.797238	4.20678	5.00015e-05	0.00013264	1.25841	cg19244662
0.0674028	0.214575	2.44268	0.0160282	0.0255065	-4.08288	cg10487770
-0.0818407	0.752226	-2.96984	0.00359593	0.00658601	-2.73929	cg18601334
0.0903931	0.831119	3.80365	0.000225051	0.000526997	-0.165039	cg26612794
0.176064	0.572719	7.71244	3.89174e-12	4.0309e-11	17.1449	cg15453821
0.0958928	0.702777	3.2658	0.00142131	0.0028333	-1.8861	cg15952840
-0.0466529	0.557398	-1.50402	0.135189	0.175164	-5.87365	cg15922305
-0.129067	0.315475	-5.73493	7.34116e-08	3.24766e-07	7.53476	cg12734609
-0.0476544	0.706437	-2.18873	0.0305388	0.045723	-4.64557	cg03333621
-0.111977	0.136771	-6.08864	1.38855e-08	7.02374e-08	9.15262	cg16408970
0.0647003	0.76517	2.21438	0.0286821	0.0432078	-4.59136	cg09334915
0.0437672	0.729437	1.9224	0.0569083	0.0803828	-5.17428	cg23537932
0.0392822	0.456724	1.22019	0.224772	0.275658	-6.25429	cg13176979
0.0240896	0.31188	0.947712	0.345168	0.403069	-6.54672	cg16004008
0.0543816	0.735737	1.80203	0.0740385	0.101918	-5.39214	cg03910557
0.0169102	0.80809	0.706045	0.481519	0.539722	-6.74539	cg26799196
-0.148709	0.252634	-6.82563	3.73199e-10	2.55896e-09	12.6788	cg05231308
0.0171086	0.687814	0.754588	0.451964	0.510594	-6.71009	cg27493772
-0.0870247	0.163282	-3.82015	0.000212044	0.000498965	-0.108972	cg13149116
-0.0997204	0.133066	-5.1187	1.17457e-06	4.18099e-06	4.85252	cg00764217
-0.0756175	0.77792	-2.58753	0.0108531	0.0179143	-3.7369	cg23003926
0.0920783	0.772167	3.8657	0.00017973	0.000428847	0.0468615	cg26967792
0.0949212	0.753017	3.06173	0.00271371	0.00509756	-2.48178	cg19633390
0.0453676	0.596234	1.63774	0.104083	0.138467	-5.66787	cg01961153
-0.0389807	0.462615	-1.397	0.164977	0.209233	-6.0262	cg07855319
-0.0192053	0.784513	-0.77226	0.441468	0.500258	-6.69667	cg20494992
0.0713009	0.799257	2.68675	0.00823298	0.0139393	-3.48959	cg13403566
-0.0522439	0.830549	-1.84048	0.0681556	0.0945624	-5.324	cg07176609
-0.0639555	0.337325	-2.23466	0.0272813	0.0412889	-4.54803	cg08530036
-0.0157527	0.750233	-0.691904	0.490324	0.548079	-6.75523	cg23664774
0.134269	0.222322	4.3142	3.29786e-05	9.05352e-05	1.65466	cg15315385
0.107521	0.715802	4.55199	1.2756e-05	3.7705e-05	2.56121	cg13134634
-0.0367619	0.776951	-1.49937	0.136386	0.176552	-5.88051	cg09514038
-0.0484181	0.651706	-1.58269	0.116112	0.152881	-5.75462	cg01607441
-0.0923918	0.752708	-3.34022	0.00111451	0.00227009	-1.66085	cg01129246
-0.119376	0.324107	-5.32217	4.79403e-07	1.82846e-06	5.7176	cg00724111
-0.0319172	0.826222	-0.998469	0.320051	0.37698	-6.49772	cg07777042
-0.138206	0.157124	-7.21299	5.21225e-11	4.22777e-10	14.6035	cg00591949
0.0202634	0.740676	0.681053	0.497143	0.554709	-6.76265	cg07716222
0.0354456	0.812515	1.64547	0.10247	0.136528	-5.65544	cg18998003
-0.0447339	0.757194	-2.04043	0.0434859	0.06294	-4.94785	cg03759001
0.00190716	0.156856	0.0819924	0.934788	0.946159	-6.99075	cg10197432
0.0685102	0.766843	2.96105	0.00369152	0.0067424	-2.76334	cg26333393
0.0573619	0.810525	1.9609	0.0521954	0.0742897	-5.10184	cg03414932
-0.131119	0.258551	-6.5526	1.45547e-09	8.89786e-09	11.3501	cg18048562
-0.0341455	0.732977	-1.25156	0.213151	0.263009	-6.21601	cg14655994
0.061886	0.602102	2.40048	0.0179004	0.0281944	-4.18024	cg10847094
-0.0671806	0.742377	-2.19167	0.0303247	0.0454374	-4.63944	cg06452544
0.0119198	0.67727	0.484202	0.629118	0.679251	-6.877	cg04057956
0.115513	0.756842	4.70503	6.81251e-06	2.11259e-05	3.16198	cg10017626
0.150438	0.652763	5.4871	2.2931e-07	9.24511e-07	6.43124	cg22514229
0.0750195	0.325319	3.49863	0.000655365	0.00139756	-1.167	cg04835613
-0.100118	0.766151	-3.3749	0.000993821	0.00204517	-1.55446	cg14785648
-0.0118712	0.756885	-0.410973	0.681822	0.7278	-6.90972	cg14192037
0.108762	0.597357	3.70731	0.000317792	0.000722568	-0.489329	cg17445812
-0.108551	0.800563	-3.63988	0.000402885	0.000896945	-0.711894	cg17316030
0.0342446	0.658789	1.2864	0.200766	0.249309	-6.17239	cg03402351
-0.00455585	0.773591	-0.158152	0.874602	0.895929	-6.9816	cg23966547
0.0477574	0.760523	1.8223	0.0708844	0.0979834	-5.35638	cg23800169
0.0177632	0.80051	0.617028	0.53838	0.593932	-6.80405	cg12403132
-0.0804745	0.745122	-2.70676	0.00778042	0.013247	-3.43877	cg14200859
0.0624527	0.641471	2.8205	0.00560609	0.00985597	-3.14311	cg27271532
0.12492	0.313779	4.67501	7.72577e-06	2.37265e-05	3.0416	cg05711235
0.0613513	0.158629	2.33902	0.0209783	0.032531	-4.31937	cg23097681
-0.0119248	0.173485	-0.486386	0.627575	0.677899	-6.87594	cg13023701
-0.00730859	0.639506	-0.277528	0.78185	0.816058	-6.95561	cg04321126
-0.00643707	0.75588	-0.265555	0.791034	0.824069	-6.95886	cg10902340
0.0331739	0.61544	1.04366	0.298729	0.354747	-6.45197	cg01784220
-0.0281916	0.802764	-1.19323	0.235118	0.286863	-6.28644	cg08935195
-0.0837945	0.755031	-2.81497	0.00569921	0.0100032	-3.15792	cg09535738
0.036709	0.767017	1.44212	0.151855	0.194479	-5.96321	cg05306773
0.00299966	0.806536	0.103511	0.917729	0.931659	-6.98875	cg00887902
-0.111883	0.249172	-5.17451	9.20444e-07	3.33967e-06	5.08769	cg03157591
-0.00664092	0.682411	-0.221601	0.824999	0.853527	-6.96956	cg15087459
0.109418	0.745688	4.53156	1.38568e-05	4.06798e-05	2.48205	cg16977735
0.0103676	0.776585	0.406743	0.684916	0.730554	-6.91145	cg01410923
-0.0484582	0.30342	-1.66388	0.0987333	0.132023	-5.62568	cg21282663
0.0297108	0.266521	1.03928	0.300755	0.356884	-6.4565	cg03681481
-0.0485304	0.782627	-1.61478	0.108971	0.144331	-5.70439	cg09762054
0.202512	0.575921	7.68408	4.54784e-12	4.63876e-11	16.9925	cg22660542
-0.062206	0.787248	-2.03562	0.0439795	0.0635814	-4.95737	cg17437373
-0.00872137	0.831679	-0.269799	0.787776	0.821226	-6.95773	cg13793681
-0.0404108	0.732441	-1.45193	0.149118	0.191287	-5.94927	cg04308167
-0.121328	0.733669	-4.51597	1.47823e-05	4.32178e-05	2.42046	cg00231966
0.0778295	0.585871	3.04426	0.00286331	0.00535203	-2.53105	cg15125140
0.00666518	0.756688	0.243816	0.807787	0.838703	-6.96439	cg09289359
-0.0366795	0.749695	-1.44157	0.15201	0.19465	-5.96399	cg07319614
0.00762367	0.786347	0.300817	0.764071	0.800621	-6.94888	cg05511853
-0.103419	0.136917	-5.66845	9.98187e-08	4.30023e-07	7.23673	cg16831461
-0.122993	0.186127	-5.86431	4.01571e-08	1.8673e-07	8.12037	cg25827255
0.0969757	0.383721	3.82801	0.000206102	0.000486124	-0.0821893	cg21541912
0.0124007	0.715553	0.394811	0.69368	0.738512	-6.91622	cg13962170
-0.0820531	0.728658	-2.73197	0.00724166	0.0124127	-3.37419	cg18833109
0.105682	0.746865	3.88943	0.000164971	0.000396427	0.12787	cg24128316
-0.0880875	0.312294	-3.57002	0.000513149	0.00111688	-0.938513	cg26534477
-0.165366	0.411767	-6.08756	1.40207e-08	7.08612e-08	9.14357	cg09107055
0.123534	0.642583	4.24867	4.25793e-05	0.00011444	1.41142	cg13365822
-0.0352963	0.80689	-1.1758	0.241992	0.294209	-6.30684	cg21522988
0.0106434	0.836932	0.375753	0.707761	0.751196	-6.92356	cg16997486
0.00757172	0.774456	0.277981	0.781503	0.815768	-6.95549	cg17781464
0.143113	0.517803	4.88145	3.26131e-06	1.07191e-05	3.86953	cg01310205
-0.020036	0.528261	-0.691146	0.490802	0.548516	-6.75575	cg25717032
-0.0762959	0.760936	-2.75332	0.00681231	0.011748	-3.31911	cg10647441
0.120484	0.698017	4.87278	3.3758e-06	1.10701e-05	3.83609	cg02201239
-0.0211528	0.787027	-0.62916	0.530434	0.586301	-6.79652	cg27048432
-0.0307287	0.724641	-1.1509	0.252051	0.305005	-6.33548	cg02780017
-0.189449	0.576169	-7.2485	4.36405e-11	3.60011e-10	14.7777	cg05657090
-0.0113844	0.669891	-0.369884	0.712117	0.75508	-6.92574	cg06491827
0.102409	0.844258	5.09812	1.28454e-06	4.53889e-06	4.76624	cg01231543
-0.0154948	0.818378	-0.63117	0.529121	0.585098	-6.79526	cg16197186
-0.0617417	0.790824	-2.00722	0.0469622	0.0674784	-5.01288	cg10984165
-0.0453611	0.274011	-1.55609	0.122307	0.160103	-5.79552	cg04685865
-0.0875241	0.769409	-3.15191	0.00204658	0.00394619	-2.22256	cg00257769
0.00166297	0.792325	0.0582092	0.953678	0.962016	-6.99241	cg01561719
0.141643	0.705058	5.19675	8.37121e-07	3.06008e-06	5.17955	cg25110341
-0.137212	0.85099	-4.37258	2.62084e-05	7.33131e-05	1.87366	cg14788686
-0.0778618	0.753613	-2.67338	0.00854938	0.0144263	-3.52343	cg03062551
-0.100344	0.15105	-4.97578	2.17759e-06	7.38654e-06	4.2578	cg26480069
0.234496	0.200127	8.99508	4.03988e-15	8.98209e-14	23.8896	cg05471297
-0.0201053	0.834718	-0.738791	0.461469	0.51997	-6.72183	cg26251472
0.121866	0.390855	4.93987	2.53875e-06	8.50915e-06	4.11013	cg04650271
0.0716187	0.822428	2.90514	0.00436659	0.00785149	-2.91634	cg27316567
0.00599861	0.755573	0.253697	0.80016	0.832116	-6.96194	cg00167763
0.0705934	0.690065	2.57524	0.0112249	0.0184749	-3.76694	cg22487391
-0.0782186	0.789183	-2.72124	0.00746664	0.0127632	-3.40173	cg04545942
-0.0739165	0.788905	-2.51285	0.0132957	0.0215552	-3.9175	cg15009088
0.00470978	0.238018	0.160766	0.872546	0.894165	-6.98119	cg06885189
0.0877793	0.654642	3.12932	0.00219765	0.00420877	-2.28809	cg12325286
-0.0445638	0.705301	-1.48086	0.141252	0.182217	-5.90759	cg04388226
-0.0566206	0.747934	-1.96107	0.0521751	0.0742629	-5.10152	cg15136953
-0.041264	0.796588	-1.56758	0.119599	0.156972	-5.77794	cg24833566
-0.113357	0.790626	-3.7803	0.000244988	0.000569942	-0.244757	cg11879277
0.0312899	0.308084	0.970934	0.333524	0.391066	-6.52461	cg06186790
-0.0385554	0.807233	-1.28509	0.201222	0.249829	-6.17404	cg18515587
-0.148886	0.192738	-6.72067	6.31497e-10	4.15375e-09	12.1651	cg19721787
0.128342	0.703282	4.76966	5.21747e-06	1.65221e-05	3.41815	cg15567340
-0.0550008	0.767055	-1.95229	0.0532212	0.0756021	-5.11817	cg22657465
-0.0154849	0.699546	-0.577237	0.564855	0.619296	-6.82774	cg19103398
0.0333734	0.785976	1.44612	0.150732	0.193165	-5.95754	cg10116178
-0.00107756	0.772879	-0.0395228	0.968539	0.974434	-6.99333	cg07925758
-0.0978522	0.76724	-3.47711	0.000705502	0.00149451	-1.23559	cg08612059
0.100028	0.712028	4.28045	3.75765e-05	0.000102028	1.53015	cg07842521
0.0511814	0.672231	1.81154	0.0725451	0.100045	-5.37541	cg11548732
0.0689641	0.819012	3.17609	0.00189464	0.00367934	-2.15164	cg15309361
0.0197083	0.790754	0.781319	0.436142	0.495032	-6.68967	cg09455881
-0.0464912	0.18991	-1.63909	0.103801	0.138121	-5.6657	cg02792740
-0.0541356	0.256901	-2.13784	0.0345434	0.0511214	-4.75151	cg26620959
-0.0943562	0.766039	-3.19186	0.00180272	0.0035177	-2.10566	cg20005487
-0.0179892	0.573551	-0.558843	0.577305	0.631104	-6.83816	cg17652507
0.0196297	0.745543	0.69743	0.486876	0.544834	-6.7514	cg18289508
-0.124046	0.196447	-5.98582	2.26474e-08	1.10392e-07	8.67689	cg11102782
0.0183462	0.675484	0.759191	0.449216	0.5079	-6.70663	cg10805676
-0.0789861	0.797301	-2.70998	0.00770959	0.0131373	-3.43054	cg27136847
0.100557	0.670432	3.77805	0.000246946	0.000574134	-0.252271	cg05008898
-0.0126999	0.659773	-0.530769	0.596552	0.649347	-6.85342	cg09683430
0.0771382	0.342928	3.05111	0.00280318	0.00525041	-2.51163	cg03433699
0.0864391	0.597286	3.25484	0.0014725	0.00292617	-1.91885	cg09338148
0.0763124	0.172368	2.45984	0.0153174	0.0244886	-4.04283	cg00116092
-0.106266	0.697892	-3.66162	0.000373345	0.000836681	-0.640507	cg09719956
0.0807555	0.724117	2.74099	0.00705744	0.0121291	-3.35097	cg27601906
0.0557901	0.801177	2.51836	0.0130972	0.0212572	-3.90423	cg14772884
0.0253913	0.774214	0.886295	0.377222	0.435908	-6.60264	cg05017639
0.0454314	0.727202	1.60149	0.111884	0.147851	-5.72531	cg26686932
-0.0164097	0.762211	-0.604739	0.546489	0.601736	-6.81154	cg07350631
-0.0441391	0.698236	-1.62844	0.106041	0.140844	-5.68271	cg07938847
-0.00143771	0.768103	-0.0558345	0.955566	0.963542	-6.99255	cg01513157
-0.10307	0.137978	-5.73244	7.42652e-08	3.28191e-07	7.52354	cg10976961
0.124774	0.712235	4.54232	1.32889e-05	3.91471e-05	2.5223	cg09999348
0.014344	0.734239	0.452296	0.651868	0.700287	-6.89191	cg15482422
-0.0436502	0.746253	-1.48933	0.139012	0.179607	-5.89525	cg07243548
0.0844934	0.316192	2.96329	0.00366796	0.00670345	-2.75739	cg20083676
-0.0987505	0.185717	-5.41784	3.12439e-07	1.23324e-06	6.13157	cg16780688
-0.0465105	0.681135	-1.6649	0.0985282	0.131787	-5.62401	cg06934747
0.0435645	0.554735	1.58642	0.115263	0.151864	-5.74883	cg05395523
0.0608804	0.789509	2.50145	0.0137062	0.0221562	-3.94454	cg26202753
-0.094902	0.744427	-3.62373	0.000426139	0.000943905	-0.764523	cg20902277
0.0545078	0.29811	1.70605	0.0905724	0.122189	-5.55626	cg26841967
-0.0607252	0.677329	-2.20271	0.0295162	0.0443505	-4.61612	cg19451143
0.118144	0.212796	3.82695	0.000207083	0.000488218	-0.0864953	cg07556789
0.0436061	0.703721	1.85961	0.0653722	0.0911002	-5.28958	cg01026383
0.0228138	0.172299	0.834796	0.405483	0.464421	-6.64669	cg18561589
0.0444838	0.758597	2.0962	0.0381504	0.055946	-4.83649	cg12311002
0.0448903	0.720706	1.53928	0.126355	0.164835	-5.82102	cg01080368
0.0546207	0.809106	1.98238	0.0497098	0.0710291	-5.06082	cg26165286
-0.0905401	0.787751	-3.1891	0.00181867	0.00354561	-2.11378	cg06520450
0.0223559	0.695675	0.78966	0.431276	0.490211	-6.68314	cg23219748
0.053241	0.677613	1.84892	0.0669183	0.0930287	-5.30887	cg25708695
-0.00671086	0.747018	-0.234379	0.815088	0.844982	-6.96665	cg06677367
-0.0246064	0.7169	-0.919009	0.359925	0.418127	-6.57331	cg01256987
-0.0839819	0.766963	-2.75337	0.00681142	0.0117466	-3.31899	cg06895436
0.0211528	0.803258	0.771601	0.44186	0.500639	-6.69717	cg18697089
0.0239933	0.691302	0.816524	0.41581	0.47479	-6.66169	cg01721149
0.107881	0.220459	3.38025	0.000976307	0.00201188	-1.53794	cg15680020
0.128438	0.648176	4.47391	1.7507e-05	5.05522e-05	2.25878	cg12334013
-0.0444299	0.590289	-1.55222	0.12323	0.161175	-5.80142	cg07093748
-0.0457214	0.768224	-1.76638	0.0798586	0.109066	-5.45408	cg16469894
-0.0154556	0.495249	-0.522432	0.602328	0.654727	-6.8578	cg10621441
-0.0871613	0.79405	-3.19833	0.00176588	0.0034524	-2.08662	cg16715662
0.0621428	0.82141	2.20765	0.0291603	0.043867	-4.60565	cg15371566
0.0194303	0.83361	0.830046	0.408149	0.467091	-6.65062	cg03980424
-0.107291	0.774967	-3.79308	0.000233996	0.000546318	-0.201557	cg00725778
-0.0581455	0.749447	-1.85556	0.0659581	0.091829	-5.29692	cg00637826
0.0874981	0.725599	3.01201	0.00316253	0.005858	-2.62194	cg14930065
-0.0468699	0.322246	-1.50087	0.136002	0.176111	-5.8783	cg08745965
-0.0351837	0.732758	-1.46181	0.14639	0.188125	-5.93513	cg14782929
-0.0377593	0.744614	-1.45742	0.147597	0.189531	-5.94142	cg07249247
-0.0715362	0.700082	-2.463	0.0151895	0.0243019	-4.03541	cg12271415
0.056453	0.73593	2.21105	0.0289146	0.0435291	-4.59839	cg00245454
0.000577845	0.74942	0.01853	0.985247	0.988036	-6.99394	cg18899999
0.0785557	0.807719	3.22201	0.00163607	0.0032216	-2.01628	cg17192381
0.0173984	0.815535	0.671817	0.502983	0.560249	-6.76887	cg05906809
0.112729	0.668623	4.22999	4.57664e-05	0.000122327	1.34274	cg11963660
0.0772065	0.135289	2.3224	0.0218879	0.033803	-4.35644	cg14285533
-0.0398915	0.334296	-1.5021	0.135684	0.175743	-5.87649	cg25120797
0.0644085	0.593077	2.10161	0.0376682	0.0553101	-4.82557	cg21855316
0.0408955	0.156607	1.25197	0.213004	0.262841	-6.21551	cg05295671
0.0185201	0.703523	0.632011	0.528576	0.584569	-6.79473	cg02313495
0.06093	0.860179	2.31936	0.0220569	0.0340386	-4.36318	cg13526469
-0.0971323	0.273475	-4.28643	3.67093e-05	9.98593e-05	1.55238	cg13045774
-0.081135	0.773134	-2.71608	0.00757708	0.0129326	-3.41495	cg01470535
0.0267468	0.72179	0.887493	0.37658	0.435277	-6.60159	cg03969515
-0.0288913	0.244059	-0.870932	0.385522	0.444344	-6.61605	cg22695117
0.201157	0.258263	7.24411	4.47707e-11	3.68357e-10	14.7528	cg07716052
-0.00700556	0.731926	-0.228964	0.819285	0.848677	-6.9679	cg18844900
0.11559	0.582244	4.03046	9.78631e-05	0.000245509	0.62151	cg27625401
0.0882106	0.543864	3.76602	0.000257626	0.000596599	-0.292247	cg17517458
0.0143649	0.762748	0.48815	0.62633	0.676753	-6.87508	cg08959182
0.00033419	0.747941	0.0115956	0.990767	0.992398	-6.99404	cg12883014
-0.0672968	0.617282	-2.73231	0.00723267	0.0123981	-3.37316	cg17196713
-0.105638	0.196925	-4.77282	5.13882e-06	1.62918e-05	3.43247	cg02918577
-0.151782	0.146216	-9.3908	4.59557e-16	1.38543e-14	26.0261	cg08529333
-0.0543183	0.786484	-2.26456	0.0253216	0.0385891	-4.48344	cg17778867
-0.0852478	0.747917	-2.70569	0.00780406	0.0132809	-3.4415	cg06948737
-0.0766091	0.792133	-2.9374	0.00396519	0.00719391	-2.82848	cg22192122
-0.100988	0.794874	-3.53046	0.0005883	0.00126619	-1.06608	cg23933339
-0.0102757	0.330874	-0.37285	0.709915	0.753055	-6.92464	cg10471544
-7.2036e-05	0.591436	-0.00272637	0.997829	0.998242	-6.99411	cg05526269
-0.021534	0.719135	-0.760557	0.448406	0.507123	-6.70559	cg19376823
0.0985977	0.31799	3.17418	0.00190712	0.00370082	-2.15756	cg24185357
-0.0201926	0.796807	-0.7082	0.480187	0.538394	-6.74387	cg02058994
-0.104539	0.16307	-3.68186	0.000347688	0.000784283	-0.573723	cg07807165
-0.133268	0.162069	-7.48446	1.28138e-11	1.17951e-10	15.9772	cg05393578
0.0931355	0.809684	4.26629	3.97068e-05	0.000107325	1.47767	cg10037818
-0.0188972	0.792918	-0.615024	0.539698	0.595201	-6.80528	cg00452308
-0.0824521	0.802194	-2.7707	0.00648007	0.0112328	-3.27399	cg26844732
-0.0989643	0.167348	-5.10777	1.23181e-06	4.36716e-06	4.80665	cg11178985
-0.017404	0.739823	-0.643614	0.521048	0.577452	-6.78735	cg07947615
0.0692379	0.716309	3.52147	0.000606251	0.00130186	-1.0943	cg06348826
0.104069	0.732991	4.33564	3.02733e-05	8.36592e-05	1.73599	cg11877773
-0.0317695	0.784734	-1.06773	0.287774	0.343274	-6.4268	cg02712854
-0.133337	0.243116	-6.31075	4.76157e-09	2.63692e-08	10.1946	cg13832201
0.0382823	0.727709	1.47322	0.143294	0.184547	-5.91867	cg03446244
-0.0565827	0.733465	-2.14223	0.0341844	0.0506513	-4.74251	cg00492574
0.0267879	0.727523	0.985501	0.326351	0.383558	-6.51048	cg07809909
0.094377	0.663261	3.80734	0.000222081	0.000520608	-0.152529	cg17969789
-0.00665364	0.777201	-0.213201	0.83153	0.859001	-6.97139	cg21498062
-0.00775255	0.799797	-0.327026	0.744214	0.783091	-6.94066	cg27317017
-0.049176	0.736652	-1.75856	0.081189	0.110694	-5.46753	cg27611005
-0.12275	0.17818	-6.50204	1.86777e-09	1.11969e-08	11.1068	cg23099439
0.0625768	0.372933	2.47796	0.0145945	0.0234373	-4.00015	cg06964027
-0.143827	0.566984	-5.27924	5.81789e-07	2.18626e-06	5.53088	cg24523650
0.104243	0.478365	4.00132	0.000109071	0.000271149	0.518793	cg08651573
-0.0329605	0.762404	-1.12339	0.263504	0.317474	-6.36643	cg26853340
-0.0399832	0.412625	-1.78279	0.0771305	0.105749	-5.42571	cg06683080
-0.0238822	0.33913	-0.747522	0.456204	0.514838	-6.71537	cg01550148
-0.0650566	0.728669	-2.35968	0.0198965	0.0310198	-4.27299	cg21394171
0.0379749	0.740025	1.40371	0.162976	0.206989	-6.01696	cg24170465
0.0374865	0.803457	1.70633	0.0905152	0.122122	-5.55579	cg14728503
0.105992	0.753512	3.58012	0.00049593	0.00108273	-0.906436	cg07514618
-0.155504	0.802326	-6.2586	6.13179e-09	3.32391e-08	9.94821	cg04267164
-0.137816	0.186113	-6.48518	2.02939e-09	1.20738e-08	11.0259	cg04487296
0.0932433	0.653015	4.08421	7.98449e-05	0.000203786	0.814108	cg26103179
-0.0851654	0.719677	-3.03246	0.00297021	0.00553463	-2.56453	cg10276016
-0.134278	0.796485	-5.17223	9.30842e-07	3.37407e-06	5.07699	cg04852148
0.120753	0.774012	5.52286	1.94344e-07	7.93506e-07	6.5911	cg25123895
-0.0502815	0.783009	-1.84232	0.067884	0.0942285	-5.3207	cg12649232
-0.133272	0.176661	-6.25738	6.16817e-09	3.33998e-08	9.94245	cg10508778
0.163018	0.78037	5.86941	3.93674e-08	1.83315e-07	8.14002	cg14847243
-0.0356758	0.755392	-1.27387	0.205158	0.254158	-6.18821	cg07173283
-0.0986688	0.719256	-3.37452	0.000995065	0.00204754	-1.55562	cg19773385
-0.0403281	0.696205	-1.80333	0.0738277	0.101642	-5.38984	cg07515324
0.0847465	0.792091	3.35121	0.00107421	0.00219494	-1.62681	cg14528916
0.00902333	0.830551	0.305726	0.76034	0.797394	-6.94739	cg14619949
-0.0358614	0.661934	-1.50066	0.136051	0.176159	-5.87861	cg18565130
0.0277189	0.597029	1.06938	0.287032	0.342488	-6.42505	cg08639339
0.0118767	0.754053	0.379278	0.705148	0.74884	-6.92223	cg14721981
0.00352102	0.783609	0.148274	0.882374	0.902315	-6.98312	cg25783969
-0.0812133	0.191816	-4.07374	8.30679e-05	0.000211296	0.776596	cg07234865
-0.0176798	0.744103	-0.675712	0.500516	0.557901	-6.76626	cg05231706
0.0168333	0.774365	0.644051	0.520764	0.577196	-6.78707	cg06754557
-0.0950666	0.271753	-3.67176	0.000360111	0.000809584	-0.60675	cg25361850
-0.0880664	0.886593	-3.33144	0.00114703	0.00233104	-1.68756	cg06762750
-0.0461255	0.561034	-1.61008	0.109995	0.14556	-5.71181	cg25323888
0.0419266	0.734696	1.40764	0.161809	0.205691	-6.01152	cg14343283
-0.135805	0.231041	-6.27264	5.72858e-09	3.12292e-08	10.0145	cg04675475
-0.0380078	0.871239	-1.27693	0.204079	0.252989	-6.18436	cg18944640
-0.104463	0.378145	-4.05275	8.99399e-05	0.000227172	0.70135	cg20975593
0.0475534	0.741481	1.77185	0.0789453	0.107946	-5.44467	cg07051833
-0.0818859	0.814296	-2.87054	0.00484095	0.00863042	-3.00996	cg02988795
0.0848789	0.180577	2.69664	0.00800666	0.0135898	-3.46453	cg09420068
0.0403892	0.715897	1.40331	0.163094	0.207109	-6.01751	cg05749728
0.158272	0.512162	6.46981	2.18875e-09	1.29428e-08	10.9521	cg14413165
0.0310256	0.736627	1.25735	0.211053	0.260702	-6.20885	cg18663307
-0.0462731	0.764239	-1.52745	0.129267	0.168246	-5.83881	cg20187320
0.056777	0.725914	2.10152	0.037677	0.0553214	-4.82577	cg19550034
0.0322423	0.785922	1.25064	0.213484	0.263374	-6.21715	cg04841371
0.12464	0.732315	4.62714	9.40692e-06	2.84621e-05	2.85298	cg18985133
0.0317497	0.484392	1.33411	0.184678	0.231449	-6.11077	cg14766769
0.0737716	0.411251	2.37612	0.0190704	0.0298585	-4.23581	cg22858288
0.0216069	0.712915	0.79612	0.427526	0.486483	-6.67805	cg20142986
-0.125335	0.806601	-4.30987	3.35418e-05	9.19744e-05	1.63853	cg20701810
-0.0677209	0.814343	-2.33528	0.021181	0.0328171	-4.32775	cg14422906
0.0756742	0.703401	3.08412	0.00253034	0.00478375	-2.41772	cg20257866
-0.0737528	0.692305	-2.75388	0.00680131	0.0117308	-3.31765	cg06858185
0.0300798	0.676746	1.11181	0.26843	0.322703	-6.37923	cg26130581
-0.110578	0.120075	-5.88733	3.60449e-08	1.68955e-07	8.2253	cg15141467
0.158311	0.663706	5.8653	4.01315e-08	1.86628e-07	8.12135	cg09317728
0.0111294	0.77785	0.439499	0.661085	0.708709	-6.89761	cg11953015
-0.0484254	0.301488	-1.96783	0.0513779	0.0732144	-5.08864	cg06427779
0.13626	0.567031	5.57499	1.53261e-07	6.37626e-07	6.82113	cg10123642
0.0770617	0.368924	2.67448	0.00852285	0.0143852	-3.52064	cg05657792
0.0654588	0.699607	2.28136	0.0242814	0.0371626	-4.4469	cg23206822
-0.0632659	0.729724	-2.07538	0.040077	0.0584558	-4.87843	cg08348990
0.0129844	0.814247	0.485595	0.628135	0.678401	-6.87633	cg26794830
-0.119093	0.704775	-4.33239	3.07061e-05	8.4747e-05	1.72268	cg05656812
-0.0381522	0.769107	-1.60994	0.110019	0.145588	-5.71202	cg17323974
0.104498	0.735392	3.74399	0.000278967	0.000641407	-0.366908	cg05965015
-0.189272	0.810449	-7.60084	6.98402e-12	6.81996e-11	16.5718	cg10227280
-0.00718592	0.805903	-0.303294	0.762187	0.799019	-6.94813	cg15959409
0.168834	0.491504	5.86282	4.06009e-08	1.88572e-07	8.11005	cg07790079
-0.0930893	0.746895	-3.27082	0.00139833	0.00279182	-1.87103	cg05230511
0.128928	0.720857	5.64287	1.12294e-07	4.79125e-07	7.12255	cg05339415
-0.123035	0.196493	-6.0054	2.06395e-08	1.01382e-07	8.76715	cg08355702
-0.0121568	0.164612	-0.380323	0.704374	0.748107	-6.92183	cg22264898
0.087352	0.756759	3.60576	0.000453415	0.000998634	-0.822723	cg16236228
0.0414491	0.807552	1.57498	0.11788	0.154977	-5.76655	cg16529548
0.0179378	0.753487	0.583994	0.560315	0.614942	-6.82383	cg13932501
-0.077684	0.763791	-2.73791	0.00711993	0.0122257	-3.35892	cg12568520
-0.0408042	0.738182	-1.67282	0.0969496	0.1299	-5.61109	cg16720379
-0.0484269	0.671956	-1.65122	0.101295	0.135104	-5.64618	cg17589056
0.0444197	0.761254	1.79151	0.0757138	0.104005	-5.41053	cg08859309
-0.081223	0.207437	-3.28802	0.00132155	0.00265164	-1.81889	cg05456789
0.0152275	0.808169	0.630692	0.529433	0.585362	-6.79556	cg21988813
-0.176248	0.232731	-8.87889	7.54146e-15	1.54512e-13	23.2759	cg01084435
-0.0772478	0.804426	-2.59548	0.0106183	0.017563	-3.71738	cg10762570
-0.0777611	0.162682	-3.56997	0.00051323	0.00111701	-0.93866	cg25661884
0.0998663	0.777146	3.67703	0.000353655	0.000796425	-0.58969	cg20388707
0.123782	0.534662	4.02886	9.84511e-05	0.000246847	0.615837	cg08507571
-0.0278182	0.267697	-0.859949	0.391523	0.450361	-6.6255	cg10505785
-0.144855	0.168511	-7.10456	9.08112e-11	7.00935e-10	14.0604	cg18053607
0.0207867	0.696544	0.90372	0.367941	0.426416	-6.58716	cg05180856
-0.11137	0.701296	-3.95459	0.000129809	0.000318051	0.354254	cg27193080
-0.0800944	0.149351	-4.11513	7.10157e-05	0.000183051	0.925241	cg14592092
-0.0477383	0.708816	-1.70236	0.0912644	0.12302	-5.56241	cg15483381
0.0917095	0.203721	2.77589	0.0063836	0.0110844	-3.26045	cg16190266
0.218387	0.311839	10.3704	2.06541e-18	1.49858e-16	31.3423	cg19333114
0.059918	0.82283	2.11732	0.0362864	0.0534718	-4.79362	cg27384695
-0.0263536	0.766145	-1.01585	0.311731	0.368326	-6.48036	cg14473485
-0.0164749	0.738142	-0.530744	0.596572	0.649361	-6.85343	cg05993589
-0.0011739	0.437349	-0.0387341	0.969166	0.97498	-6.99336	cg16571825
-0.0378191	0.16182	-1.49667	0.137085	0.177375	-5.88448	cg19761110
0.0436114	0.789076	1.73143	0.0859272	0.116499	-5.51369	cg06073542
-0.108617	0.78121	-3.72318	0.0003004	0.000686645	-0.43647	cg05764960
0.13245	0.291526	4.21329	4.88246e-05	0.000129784	1.28126	cg01422797
-0.0676377	0.80382	-2.27033	0.0249623	0.0380976	-4.47096	cg09758937
-0.0062523	0.839011	-0.265536	0.791049	0.824076	-6.95887	cg16314862
-0.0914704	0.819862	-3.14462	0.00209424	0.00403018	-2.24375	cg27529004
0.117404	0.779279	5.40983	3.23894e-07	1.27521e-06	6.09674	cg10703692
0.0345719	0.796629	1.20698	0.229803	0.281125	-6.27013	cg02044879
0.112463	0.28569	3.92404	0.000145298	0.000352777	0.24775	cg03142956
-0.0367462	0.774876	-1.24816	0.214389	0.264359	-6.2202	cg15948059
0.122128	0.691035	5.52263	1.94555e-07	7.94234e-07	6.59005	cg03239925
-0.109318	0.772419	-3.82779	0.000206451	0.00048689	-0.0836152	cg09450097
-0.120709	0.205111	-4.77745	5.04055e-06	1.60032e-05	3.45101	cg08523384
-0.0501094	0.718694	-1.702	0.0913314	0.123102	-5.563	cg01786360
0.0069793	0.355681	0.32549	0.745373	0.784136	-6.94116	cg26476925
0.0198737	0.673011	0.84956	0.39725	0.456181	-6.63433	cg02029665
-0.0432508	0.263501	-1.35994	0.176386	0.22209	-6.07649	cg05860956
-0.118974	0.796336	-4.34403	2.93331e-05	8.12789e-05	1.76628	cg08554114
0.0816039	0.759903	3.19575	0.0017798	0.00347687	-2.09396	cg19212453
0.14386	0.25984	4.58486	1.11801e-05	3.33812e-05	2.68763	cg03429569
-0.0791382	0.778697	-2.6671	0.00870149	0.0146632	-3.53925	cg23517677
0.0262221	0.855148	1.0034	0.317676	0.37449	-6.49283	cg21656246
-0.101708	0.138238	-5.37442	3.79658e-07	1.47549e-06	5.94311	cg06481122
0.0645381	0.79745	2.75166	0.0068429	0.0117944	-3.32324	cg25575532
-0.0775396	0.538471	-2.91605	0.00422782	0.00762575	-2.88686	cg12423493
0.0219925	0.778894	0.819164	0.414309	0.473256	-6.65954	cg07476236
0.156901	0.365934	5.9859	2.27026e-08	1.10628e-07	8.67477	cg05447916
0.0823787	0.738828	3.50889	0.000632845	0.00135323	-1.13437	cg01288724
-0.084103	0.728041	-3.1884	0.00182249	0.00355243	-2.11575	cg13186010
0.00881125	0.784212	0.33157	0.740789	0.78019	-6.93917	cg27362557
-0.0900399	0.805199	-2.95689	0.00373969	0.00682285	-2.77506	cg25816357
0.0802883	0.486205	2.61084	0.0101778	0.0169015	-3.67954	cg08457298
0.0486122	0.81588	1.75277	0.082182	0.111895	-5.47743	cg12483545
-0.0350496	0.806485	-1.2058	0.230256	0.281631	-6.27154	cg03834116
0.0766548	0.802274	3.36124	0.00103917	0.00212958	-1.59604	cg17462560
0.137545	0.730331	5.56765	1.58482e-07	6.57776e-07	6.78868	cg08259838
-0.129033	0.812882	-4.48422	1.67978e-05	4.86445e-05	2.29829	cg17136548
0.0778169	0.309683	2.78428	0.00623064	0.0108417	-3.23854	cg08215811
-0.00358297	0.811598	-0.15401	0.877859	0.89869	-6.98225	cg04166595
-0.115663	0.76857	-4.03037	9.7897e-05	0.000245582	0.621181	cg09842420
-0.0439652	0.329913	-2.03682	0.0438524	0.0634197	-4.95497	cg04447756
-0.0865075	0.761762	-3.09822	0.00242263	0.00459693	-2.37767	cg09147429
0.0171214	0.162151	0.514777	0.607651	0.659632	-6.86176	cg13361779
0.064947	0.848717	2.93856	0.00395061	0.00716981	-2.82519	cg21193744
0.179737	0.493975	6.42156	2.78821e-09	1.61713e-08	10.7165	cg10740660
-0.0468836	0.12288	-1.69481	0.0926911	0.124784	-5.57492	cg22984571
-0.124683	0.173355	-6.99719	1.56874e-10	1.15709e-09	13.5258	cg27589731
-0.0841443	0.762383	-2.92587	0.00410558	0.0074251	-2.86013	cg08212172
0.0895619	0.731061	3.58527	0.0004868	0.00106481	-0.889209	cg03032053
0.0501401	0.706735	1.9379	0.05497	0.0778711	-5.14529	cg00830599
-0.11248	0.618824	-3.87916	0.000171284	0.000410294	0.092439	cg11012557
0.0906837	0.736366	4.12914	6.73294e-05	0.000174251	0.975817	cg02412803
-0.0222117	0.700466	-0.706612	0.48117	0.539381	-6.74498	cg01550348
0.0451776	0.24461	1.41179	0.160588	0.204293	-6.00577	cg21091679
0.00820186	0.68812	0.288912	0.773145	0.808532	-6.95239	cg21934230
-0.0777787	0.807216	-2.5567	0.0118079	0.0193499	-3.81203	cg18434348
-0.0605685	0.83119	-2.39155	0.0183196	0.0287903	-4.20061	cg05388963
-0.0609377	0.770735	-2.02093	0.0455012	0.0655767	-4.98617	cg02258387
-0.0574934	0.76425	-1.87673	0.062972	0.0880485	-5.25853	cg21140380
0.06319	0.80882	2.26405	0.0253574	0.038639	-4.4846	cg06934132
0.0358395	0.775498	1.2678	0.207312	0.256577	-6.19582	cg08238568
0.0417242	0.801477	1.57725	0.117357	0.154373	-5.76304	cg05702218
0.0403276	0.114284	1.41932	0.158385	0.201779	-5.99529	cg19968840
-0.0108383	0.573895	-0.351271	0.725998	0.767203	-6.93245	cg24640637
0.0830193	0.597649	3.52514	0.000598681	0.00128655	-1.08256	cg12563847
0.106183	0.779858	4.59388	1.07576e-05	3.22069e-05	2.72426	cg19835040
-0.121521	0.772718	-4.08741	7.89773e-05	0.000201754	0.824664	cg08358332
-0.06881	0.794784	-2.45265	0.0156116	0.0249055	-4.05963	cg26516680
0.00198661	0.791751	0.0785262	0.937539	0.948431	-6.99103	cg17086204
0.125935	0.760175	4.69059	7.24551e-06	2.23589e-05	3.10314	cg06120688
0.0165485	0.683839	0.662169	0.509123	0.566089	-6.77528	cg00356045
0.0580532	0.736848	2.07372	0.0402339	0.0586649	-4.88176	cg12562327
0.0489088	0.776727	2.11626	0.0363738	0.0535887	-4.79574	cg20241876
-0.0394765	0.712443	-1.28723	0.200479	0.248987	-6.17133	cg14872074
-0.0582302	0.786822	-2.00037	0.0477071	0.0684347	-5.02617	cg00221096
-0.0358939	0.753905	-1.45181	0.149144	0.191319	-5.94943	cg25976755
0.0354211	0.587959	1.2251	0.222926	0.273695	-6.24836	cg26228460
0.0784546	0.684952	2.43986	0.0161477	0.025683	-4.08943	cg00292971
-0.0556002	0.73879	-1.91042	0.0584538	0.0823429	-5.1966	cg20939322
0.0688836	0.665503	2.47452	0.0147318	0.0236369	-4.00837	cg09528351
-0.169948	0.404061	-7.77231	2.84073e-12	3.03615e-11	17.4534	cg24438217
0.0431418	0.790614	1.72216	0.0875978	0.118534	-5.52929	cg19850370
-0.0934151	0.761918	-3.20881	0.00170773	0.00334933	-2.05572	cg25560831
-0.106392	0.159646	-4.88267	3.23744e-06	1.0647e-05	3.87632	cg15928398
-0.0121241	0.790801	-0.482976	0.629986	0.680008	-6.87759	cg02412399
0.0544179	0.746714	2.1692	0.032025	0.0477377	-4.6865	cg05817709
-0.116851	0.787159	-4.29136	3.60607e-05	9.82378e-05	1.56957	cg09024808
0.069352	0.638482	2.9741	0.00354848	0.00650643	-2.72728	cg04974499
-0.100712	0.798628	-3.41281	0.000875941	0.00182198	-1.4371	cg05991388
0.0458446	0.522933	1.68663	0.0942594	0.126672	-5.58843	cg18805774
0.046506	0.803031	1.75581	0.0816579	0.111269	-5.47223	cg18034577
0.0954335	0.194889	3.18385	0.00184932	0.00359908	-2.12919	cg26064774
-0.0334989	0.770481	-1.38839	0.167572	0.212152	-6.038	cg20030934
0.055704	0.802687	2.42968	0.0165825	0.0263054	-4.11294	cg14975547
-0.0884871	0.141513	-4.91169	2.86244e-06	9.50637e-06	3.9947	cg25033360
0.00842717	0.757099	0.282952	0.777699	0.812486	-6.95409	cg12219434
0.124583	0.749024	5.49471	2.2083e-07	8.92569e-07	6.4674	cg09163035
-0.0485329	0.894271	-1.83008	0.0697066	0.0965113	-5.34257	cg26616711
0.0824585	0.725253	3.7887	0.000237493	0.000553831	-0.215692	cg23484392
0.074712	0.748429	2.38443	0.0186647	0.0292728	-4.21693	cg03330762
-0.0595865	0.339984	-2.92056	0.00416992	0.00753043	-2.8744	cg02403931
0.178233	0.72829	6.65646	8.74837e-10	5.59697e-09	11.8473	cg23949782
0.00261016	0.730272	0.0827676	0.934174	0.945653	-6.99068	cg00396894
-0.0684438	0.781511	-2.32408	0.0217948	0.0336775	-4.35272	cg05142030
-0.0884498	0.7261	-2.99991	0.0032817	0.00605747	-2.65577	cg01715172
-0.139563	0.160489	-8.25402	2.20047e-13	3.05289e-12	19.9628	cg01395351
0.0559226	0.682062	2.23151	0.0274909	0.0415751	-4.55473	cg26875665
0.0133768	0.634285	0.447752	0.655135	0.703219	-6.89395	cg27094698
0.101896	0.782917	4.40915	2.2638e-05	6.40789e-05	2.01314	cg05468843
0.00910078	0.70187	0.395564	0.693124	0.738007	-6.91593	cg21242232
0.0127052	0.556044	0.484336	0.629025	0.67917	-6.87694	cg24490256
0.0593191	0.803161	2.57643	0.0111857	0.0184152	-3.7639	cg05891054
-0.105321	0.192922	-3.81042	0.000219827	0.000515811	-0.142748	cg13906860
0.0832627	0.549838	3.22153	0.00163898	0.00322662	-2.01787	cg06848199
0.0177763	0.499819	0.616338	0.538833	0.594377	-6.80448	cg12180253
0.080948	0.776542	3.3341	0.00113652	0.00231173	-1.67913	cg07521929
-0.102938	0.787331	-3.86633	0.000179466	0.000428279	0.0484034	cg11819621
0.0117845	0.779781	0.353779	0.724122	0.765571	-6.93156	cg25278663
0.125269	0.155877	4.90639	2.9288e-06	9.7102e-06	3.97271	cg05825559
-0.0612429	0.684741	-2.13155	0.035073	0.0518216	-4.7645	cg27121959
-0.137955	0.702364	-5.36593	3.94729e-07	1.52885e-06	5.90556	cg24895052
0.0402173	0.869168	1.60258	0.111637	0.147556	-5.72359	cg09851343
-0.0925862	0.510077	-3.34118	0.00111099	0.00226344	-1.65791	cg07605836
-0.0336193	0.751804	-1.18647	0.23777	0.289749	-6.29438	cg18724891
-0.0701323	0.753224	-2.46742	0.0150125	0.0240405	-4.02505	cg15345388
0.0238336	0.099779	0.719391	0.473292	0.531462	-6.73591	cg15842502
-0.0126688	0.742826	-0.491969	0.623634	0.674274	-6.87322	cg14188712
-0.113143	0.725962	-3.89227	0.000163271	0.000392715	0.137649	cg11357862
0.084408	0.791747	3.29713	0.00128305	0.00258104	-1.79149	cg00383793
0.120267	0.792879	4.79171	4.7485e-06	1.51463e-05	3.5083	cg03579179
0.095192	0.316007	3.35007	0.00107889	0.00220369	-1.63071	cg17906339
-0.0908645	0.144918	-4.65706	8.30402e-06	2.53665e-05	2.9722	cg18609578
0.111005	0.247705	3.60097	0.000461367	0.00101473	-0.838839	cg07973709
0.110026	0.763794	4.20487	5.04131e-05	0.000133655	1.25075	cg26432474
-0.0154437	0.816656	-0.50736	0.612829	0.664366	-6.86554	cg01022121
0.108331	0.655304	3.7243	0.000299216	0.000684142	-0.432757	cg07582655
0.0802564	0.703295	2.7172	0.00755297	0.012895	-3.41208	cg03844060
0.00550743	0.684056	0.173874	0.862256	0.885394	-6.979	cg23284245
-0.0635746	0.238664	-2.66504	0.00874971	0.0147377	-3.54429	cg02956093
0.0617538	0.651021	2.56168	0.011646	0.0191093	-3.79983	cg24662231
-0.0556206	0.750232	-1.88934	0.0612475	0.0858771	-5.23547	cg14388864
0.00791173	0.675005	0.26212	0.793676	0.826377	-6.95977	cg20041710
-0.0974308	0.628209	-3.26414	0.00142896	0.00284752	-1.89107	cg13228934
-0.0122234	0.790147	-0.491281	0.624119	0.674724	-6.87356	cg17132070
-0.0412032	0.145551	-1.88895	0.0612948	0.0859325	-5.23615	cg01164344
-0.0614847	0.79486	-2.30624	0.0228041	0.0350923	-4.39224	cg13093989
-0.0990525	0.81229	-3.29572	0.00128954	0.00259257	-1.79605	cg19938922
0.0613271	0.770292	2.39653	0.0180845	0.0284528	-4.18924	cg06556244
0.0789406	0.782309	3.30129	0.00126557	0.00254857	-1.77882	cg09874776
-0.0516779	0.738322	-1.77316	0.0787263	0.107678	-5.4424	cg23024810
0.0358443	0.74021	1.4857	0.139962	0.180705	-5.90054	cg25941075
0.101169	0.763978	4.41272	2.23186e-05	6.3258e-05	2.0267	cg12115748
0.0285488	0.742594	1.01321	0.312988	0.369615	-6.48301	cg03491087
0.179981	0.557324	6.59787	1.17022e-09	7.28608e-09	11.5634	cg18770216
0.0814084	0.20421	3.16179	0.00198294	0.00383458	-2.19355	cg14433314
0.0250233	0.829464	0.942724	0.347706	0.40567	-6.5514	cg09246203
0.0281791	0.772662	1.16917	0.244635	0.297061	-6.31452	cg08905080
-0.0560251	0.370238	-1.99911	0.0478446	0.0686141	-5.02859	cg16536824
0.059365	0.663521	1.93538	0.0552848	0.0782812	-5.15004	cg16036046
-0.0290819	0.726205	-0.978097	0.329984	0.387355	-6.51769	cg18013921
0.0494896	0.781136	1.97236	0.0508514	0.0725308	-5.07998	cg10473842
-0.0393341	0.513134	-1.27889	0.20339	0.252234	-6.18188	cg23730781
0.00361954	0.382366	0.114044	0.909393	0.924673	-6.98761	cg26449680
-0.0488187	0.68033	-1.67101	0.0973119	0.130324	-5.61405	cg14423651
-0.0232494	0.823406	-0.896643	0.371694	0.430249	-6.59348	cg22193702
-0.0101695	0.848228	-0.414755	0.679056	0.725286	-6.90816	cg03891574
-0.0592787	0.783944	-2.0096	0.0467054	0.0671456	-5.00825	cg19095981
0.00636888	0.720434	0.222535	0.824274	0.852909	-6.96935	cg14243616
0.0996859	0.737086	4.05296	8.98316e-05	0.000226922	0.702421	cg19947484
-0.185299	0.292684	-8.04133	6.84408e-13	8.4284e-12	18.8493	cg01319235
-0.0215349	0.444826	-0.853767	0.394923	0.453819	-6.63077	cg13683374
-0.0493296	0.771318	-1.75545	0.0817219	0.111336	-5.47286	cg13563271
0.0555782	0.721633	2.30076	0.0231191	0.0355318	-4.40426	cg12741639
0.0932718	0.820758	4.71534	6.52771e-06	2.03158e-05	3.20293	cg25314445
-0.00886184	0.760338	-0.284086	0.776832	0.81172	-6.95377	cg20351405
0.0393667	0.6007	1.52306	0.130358	0.169519	-5.84538	cg11574092
0.000338204	0.812844	0.0139488	0.988894	0.991002	-6.99401	cg12954779
-0.150934	0.253233	-5.90858	3.2643e-08	1.54255e-07	8.32168	cg12261451
-0.00849172	0.562643	-0.310077	0.757038	0.79446	-6.94606	cg23860436
-0.0963567	0.115511	-4.52841	1.40343e-05	4.11681e-05	2.46987	cg14494620
0.127005	0.786983	5.33588	4.50994e-07	1.72788e-06	5.77665	cg23007325
-0.0759203	0.801775	-2.40458	0.0177121	0.0279275	-4.17089	cg22279588
0.011155	0.146521	0.330242	0.74179	0.781012	-6.93961	cg24999518
0.0953782	0.818445	4.30893	3.36184e-05	9.21718e-05	1.63614	cg11115622
-0.0267756	0.742389	-1.02162	0.309006	0.365468	-6.47454	cg22498784
-0.0564268	0.801287	-1.94775	0.0537688	0.0763045	-5.12676	cg15307285
0.0467088	0.588878	1.84276	0.0678149	0.0941366	-5.31991	cg06447614
-0.0386422	0.18511	-1.19348	0.235022	0.28676	-6.28613	cg26127836
0.11383	0.749532	5.21041	7.8621e-07	2.88599e-06	5.23981	cg15555712
0.00441741	0.797881	0.175396	0.861062	0.884369	-6.97873	cg01625044
0.153441	0.746196	6.73784	5.79553e-10	3.83523e-09	12.2489	cg15602972
-0.125756	0.16801	-6.97759	1.73276e-10	1.26826e-09	13.4286	cg06705986
-0.0190275	0.376759	-0.691324	0.49069	0.54841	-6.75563	cg02892690
0.0134703	0.702619	0.454286	0.650439	0.699003	-6.89101	cg09798077
-0.0704843	0.795525	-2.52871	0.0127393	0.0207274	-3.87955	cg14594485
0.0851391	0.752481	3.41709	0.00086295	0.00179699	-1.42334	cg16692439
-0.0665466	0.663601	-2.1909	0.0303816	0.0455103	-4.64106	cg05933037
-0.13688	0.229671	-6.77841	4.73042e-10	3.18025e-09	12.4472	cg03721293
-0.0412515	0.191168	-1.77761	0.0779828	0.106791	-5.43469	cg10026966
-0.0915136	0.199694	-3.95675	0.000128637	0.000315428	0.362642	cg03214730
-0.133704	0.306591	-6.48352	2.04609e-09	1.21666e-08	11.0179	cg19351603
0.0229522	0.574407	0.889027	0.375756	0.434433	-6.60024	cg15251311
0.00284221	0.300994	0.102568	0.918476	0.932284	-6.98885	cg22468751
-0.097411	0.346392	-4.14697	6.29028e-05	0.000163658	1.04036	cg27120543
0.170179	0.646162	7.30154	3.30462e-11	2.79425e-10	15.0495	cg03748986
0.00807135	0.860577	0.317629	0.751314	0.789419	-6.94369	cg20098854
-0.128309	0.775786	-4.48438	1.6787e-05	4.86159e-05	2.29891	cg24221853
-0.111057	0.293902	-4.17492	5.65803e-05	0.000148552	1.14113	cg18174678
-0.000646758	0.626999	-0.023113	0.981598	0.985224	-6.99384	cg00900242
0.0818374	0.252975	3.42769	0.000832846	0.0017396	-1.3903	cg17142950
-0.148067	0.764116	-5.22482	7.3991e-07	2.72967e-06	5.2987	cg08155591
0.151158	0.730479	5.33848	4.47097e-07	1.71394e-06	5.78534	cg08604223
-0.116287	0.1133	-6.50599	1.83184e-09	1.09981e-08	11.1257	cg15846316
-0.0864419	0.773259	-2.96879	0.0036074	0.00660482	-2.7422	cg03529514
-0.0457465	0.740564	-1.63714	0.104208	0.138618	-5.66882	cg15975151
0.165287	0.172713	5.90371	3.35098e-08	1.57975e-07	8.29651	cg20406460
0.0365031	0.724825	1.3446	0.181278	0.227628	-6.09692	cg07499032
0.037612	0.774486	1.25776	0.210909	0.260534	-6.20833	cg08708778
-0.151855	0.230831	-6.51208	1.77768e-09	1.06956e-08	11.155	cg01834776
0.0114471	0.805069	0.48259	0.63026	0.680229	-6.87778	cg09740560
0.0685965	0.344733	2.15432	0.0332037	0.0493241	-4.71751	cg00530414
0.013686	0.53431	0.560795	0.575975	0.629831	-6.83708	cg23958464
-0.126562	0.402033	-4.61073	1.00603e-05	3.02763e-05	2.78867	cg24507955
0.0816589	0.68459	2.64875	0.0091602	0.0153668	-3.5853	cg10013324
-0.0149349	0.580035	-0.466477	0.641716	0.690797	-6.88541	cg22004069
0.110865	0.726258	4.33475	3.03884e-05	8.39567e-05	1.73242	cg11715858
0.158136	0.721683	6.409	2.94904e-09	1.70136e-08	10.6615	cg08894273
0.0469351	0.658579	1.87861	0.0627074	0.0877095	-5.25508	cg05668853
0.168782	0.69341	6.38389	3.34778e-09	1.91161e-08	10.5381	cg00093095
-0.010462	0.200619	-0.384597	0.701213	0.745268	-6.9202	cg01683883
-0.137651	0.19204	-8.04486	6.71675e-13	8.2852e-12	18.8677	cg06399029
-0.00769437	0.699537	-0.240774	0.810139	0.840678	-6.96513	cg07508429
0.0126389	0.485755	0.449479	0.653893	0.702145	-6.89318	cg23225221
-0.09881	0.324986	-3.89133	0.000163683	0.000393599	0.135102	cg27189784
0.0393291	0.806625	1.33832	0.183311	0.229942	-6.10522	cg23788820
0.122627	0.588437	4.03173	9.73963e-05	0.000244394	0.626037	cg16051228
-0.0531483	0.782398	-2.00867	0.0468043	0.0672696	-5.01005	cg03656734
-0.077449	0.761521	-2.80563	0.00585634	0.0102536	-3.18253	cg01038861
0.0597824	0.776571	2.18366	0.0309229	0.046229	-4.65628	cg16779498
-0.0993457	0.776677	-3.39773	0.000921146	0.00190813	-1.48389	cg06794441
-0.104215	0.783693	-3.61069	0.000446049	0.000983809	-0.80723	cg14395731
-0.141487	0.872977	-4.91466	2.83272e-06	9.41557e-06	4.005	cg18119380
-0.0280047	0.810282	-0.926544	0.356014	0.414155	-6.56641	cg01804351
0.00792412	0.757038	0.302912	0.762478	0.799231	-6.94825	cg09596762
-0.0553345	0.774445	-1.9023	0.0595164	0.0836936	-5.21161	cg08425543
0.0598538	0.808392	2.98021	0.00348321	0.00639551	-2.71033	cg18313416
-0.116823	0.162553	-5.046	1.60995e-06	5.59735e-06	4.54863	cg05796763
-0.129027	0.722522	-5.63244	1.17806e-07	5.00491e-07	7.0761	cg00912035
-0.139783	0.711294	-5.16531	9.608e-07	3.47419e-06	5.04658	cg20132903
-0.167725	0.177894	-7.7082	3.97941e-12	4.11139e-11	17.123	cg12754671
0.0382722	0.776647	1.28519	0.20119	0.2498	-6.17393	cg07632068
-0.0512941	0.72752	-1.70813	0.0901852	0.121708	-5.5528	cg03474702
-0.0907052	0.665422	-3.36855	0.00101493	0.00208386	-1.57398	cg06391732
-0.111319	0.245808	-4.2535	4.1769e-05	0.000112438	1.42963	cg18055394
0.0648983	0.780306	2.82518	0.00553001	0.00973619	-3.13073	cg13395086
0.208377	0.129916	7.44371	1.59722e-11	1.44424e-10	15.7619	cg03848381
-0.0806434	0.776582	-2.81053	0.00577345	0.0101217	-3.16963	cg08348165
0.024356	0.747219	0.846847	0.398758	0.457679	-6.63661	cg08868915
-0.0564689	0.582992	-2.24605	0.0265175	0.0402349	-4.52349	cg08161163
-0.15181	0.172892	-7.92744	1.25237e-12	1.4447e-11	18.2566	cg02529035
-0.00796007	0.806579	-0.310596	0.756643	0.79408	-6.9459	cg05978254
0.229655	0.638225	9.42524	3.80385e-16	1.18381e-14	26.212	cg20152871
0.0645473	0.745075	2.41758	0.0171205	0.0270782	-4.141	cg03193847
0.114521	0.177872	3.60876	0.000449051	0.000989881	-0.813511	cg25684640
0.180669	0.149381	6.28581	5.40165e-09	2.95949e-08	10.0721	cg15659132
0.11814	0.0828124	3.70261	0.000323121	0.000733643	-0.504945	cg06949234
-0.0874828	0.151257	-4.15069	6.20143e-05	0.000161553	1.05387	cg06538684
-0.0634817	0.716052	-2.25046	0.0262318	0.0398397	-4.51403	cg15451585
-0.0872879	0.731271	-3.12598	0.0022208	0.00424809	-2.29773	cg08930952
0.0965979	0.451875	3.39664	0.000924509	0.00191433	-1.48728	cg08591668
0.0328356	0.788385	1.15889	0.248791	0.301519	-6.32635	cg11979420
-0.120994	0.686108	-4.97936	2.14443e-06	7.28278e-06	4.27257	cg03517146
-0.0988048	0.299839	-4.31058	3.3402e-05	9.16165e-05	1.64229	cg22885332
-0.00241486	0.764026	-0.0867495	0.931015	0.942975	-6.99035	cg02367921
-0.0104768	0.788444	-0.356619	0.722001	0.763698	-6.93056	cg11888982
0.0743113	0.716497	2.75728	0.00673528	0.0116306	-3.30885	cg08399308
-0.0446415	0.48288	-1.70426	0.0909055	0.122583	-5.55924	cg06485706
0.0540397	0.770114	2.18221	0.0310284	0.0463726	-4.65928	cg15358984
-0.0678108	0.703933	-2.96075	0.0036949	0.00674746	-2.76418	cg23641635
-0.0829771	0.800148	-2.9383	0.00395518	0.00717718	-2.82613	cg05934298
-0.00112445	0.748301	-0.0383932	0.969438	0.975199	-6.99337	cg00455523
-0.0771477	0.633712	-2.84213	0.00526366	0.00931088	-3.08591	cg08341710
-0.103847	0.635002	-3.40055	0.000912553	0.00189155	-1.47518	cg01320573
-0.0422488	0.534031	-1.46685	0.14502	0.186541	-5.92787	cg09323835
-0.103345	0.774723	-3.77294	0.000251542	0.000583902	-0.269597	cg07063911
-0.0904094	0.755036	-3.13386	0.00216645	0.00415543	-2.27494	cg11809614
-0.0536579	0.729057	-1.89683	0.0602418	0.0846117	-5.22169	cg13244293
0.123864	0.283977	4.23079	4.56333e-05	0.000121999	1.34553	cg01869186
-0.0518782	0.773362	-1.86739	0.0642741	0.0897021	-5.2755	cg05372265
0.00597922	0.868455	0.216197	0.829199	0.857121	-6.97074	cg03664772
0.044284	0.821255	1.99912	0.0478383	0.068606	-5.02853	cg12695487
0.0244544	0.790351	1.01828	0.310579	0.3671	-6.47791	cg15866542
-0.0216699	0.711323	-0.860593	0.391166	0.450018	-6.62495	cg00366413
-0.0583091	0.754256	-2.08954	0.038761	0.0567416	-4.84998	cg20009273
0.0213172	0.79453	0.822052	0.412668	0.471571	-6.65718	cg12081267
0.0624365	0.787056	2.43137	0.0165102	0.0262004	-4.10907	cg14641122
-0.119628	0.706616	-4.08254	8.04442e-05	0.000205205	0.807216	cg07117700
0.151534	0.74876	6.76359	5.09497e-10	3.40732e-09	12.3747	cg26287741
-0.116411	0.184773	-5.1738	9.23302e-07	3.34894e-06	5.0847	cg01850179
0.0208693	0.788158	0.746472	0.456835	0.515468	-6.71615	cg01647736
0.109377	0.713685	3.78472	0.000241135	0.000561636	-0.22984	cg06487870
0.0148165	0.769206	0.587366	0.558054	0.612794	-6.82186	cg05810129
0.0832414	0.737553	3.37013	0.00100905	0.00207294	-1.56872	cg24996315
0.0645507	0.777911	2.84763	0.00517758	0.00917138	-3.07106	cg26210250
-0.0361006	0.676181	-1.40978	0.161173	0.204953	-6.00855	cg03037879
-0.00274266	0.186386	-0.118008	0.906258	0.922046	-6.98715	cg07237906
0.0380153	0.5216	1.50195	0.135719	0.175786	-5.87671	cg22847608
0.0553615	0.868407	2.55548	0.0118445	0.0194054	-3.81487	cg04709736
-0.0198821	0.18531	-0.779905	0.436972	0.495891	-6.69076	cg02364826
0.0408526	0.788833	1.81716	0.0716702	0.0989468	-5.36548	cg03636939
-0.0343705	0.702808	-1.41472	0.159723	0.203306	-6.0017	cg06474274
0.0176397	0.800723	0.624702	0.533347	0.589107	-6.7993	cg20287234
-0.0315843	0.786914	-1.06411	0.289406	0.34496	-6.43062	cg04428346
0.0540864	0.774226	2.1462	0.0338558	0.050202	-4.73427	cg15374234
0.132718	0.774745	7.48794	1.25835e-11	1.16057e-10	15.995	cg26426690
0.0869776	0.7849	3.54742	0.000554672	0.00119941	-1.01125	cg23328194
-0.0507267	0.80151	-1.74654	0.0832623	0.113247	-5.48806	cg22140583
-0.00346972	0.79144	-0.129586	0.89711	0.91465	-6.98571	cg06581409
0.0431133	0.756967	1.90344	0.0593606	0.0834852	-5.20947	cg08950873
-0.0355968	0.793368	-1.14635	0.253919	0.307086	-6.34065	cg11348583
0.108673	0.717586	4.09744	7.60184e-05	0.000194943	0.860834	cg12410310
0.0370645	0.725055	1.50242	0.135596	0.175638	-5.87601	cg12655137
-0.0512325	0.596363	-2.16381	0.0324465	0.0482999	-4.69774	cg11209447
-0.0234327	0.810589	-0.841244	0.401876	0.460768	-6.64131	cg16802855
0.0862414	0.277513	2.8504	0.00513737	0.009106	-3.06389	cg24684168
-0.127451	0.638636	-4.28388	3.71284e-05	0.000100903	1.54179	cg13016797
0.182931	0.393023	7.03798	1.27964e-10	9.59332e-10	13.7252	cg03088525
-0.0424965	0.822076	-1.62148	0.107524	0.142636	-5.69377	cg17164827
0.0742381	0.782792	2.52863	0.012742	0.0207309	-3.87973	cg25626519
0.0476892	0.773631	1.69593	0.0924798	0.124518	-5.57308	cg19268652
-0.118916	0.766684	-4.41191	2.24256e-05	6.35376e-05	2.02236	cg21926118
0.00239489	0.725028	0.0914991	0.927248	0.939783	-6.98992	cg16932285
-0.117912	0.156813	-5.98932	2.22743e-08	1.08739e-07	8.69304	cg10680621
-0.111579	0.617694	-4.05558	8.90548e-05	0.000225091	0.710844	cg00442258
0.123585	0.753023	4.9548	2.382e-06	8.02556e-06	4.17145	cg20732198
-0.0794342	0.579513	-2.72337	0.00742154	0.012692	-3.39628	cg18725681
0.0511243	0.763432	2.5177	0.0131205	0.0212927	-3.90581	cg05270551
0.0716293	0.613585	2.96511	0.00364639	0.00666845	-2.75212	cg21558341
-0.100562	0.802842	-3.2762	0.00137412	0.00274747	-1.85487	cg12764441
0.120883	0.704629	5.93922	2.82299e-08	1.34976e-07	8.46274	cg08449448
0.104867	0.787567	4.25071	4.21865e-05	0.000113486	1.42003	cg20174247
0.056694	0.754255	2.0145	0.0461814	0.0664585	-4.99871	cg20298668
0.08976	0.788399	3.32572	0.00116891	0.00237276	-1.70505	cg10111328
0.0674165	0.737203	2.52583	0.0128383	0.0208716	-3.88643	cg01065599
-0.00632431	0.811999	-0.234454	0.81503	0.844931	-6.96663	cg09831620
0.0516384	0.568453	2.24523	0.0265715	0.0403106	-4.52525	cg26174398
0.0392712	0.824518	1.90555	0.0590844	0.0831391	-5.20559	cg26788834
0.0942963	0.765769	3.29919	0.00127501	0.00256627	-1.78556	cg15171154
-0.110029	0.146046	-5.68674	9.17443e-08	3.98144e-07	7.31852	cg23423766
-0.0570483	0.730213	-1.85903	0.0654599	0.0912121	-5.29064	cg14561892
0.17746	0.456231	6.13552	1.11463e-08	5.74094e-08	9.3668	cg01648999
0.0858213	0.751729	3.52931	0.000590198	0.00126975	-1.06924	cg13834112
0.0654004	0.810057	2.79588	0.00602276	0.0105154	-3.20797	cg08580187
0.0465774	0.695769	1.66641	0.0982261	0.131422	-5.62155	cg23104592
-0.133417	0.609964	-4.70801	6.7419e-06	2.09233e-05	3.17222	cg06833798
0.11509	0.702983	3.64516	0.000395521	0.000882035	-0.694604	cg21530267
0.0578075	0.764012	3.05912	0.00273451	0.00513343	-2.4889	cg13648045
0.0686787	0.772462	2.42809	0.0166552	0.0264064	-4.11672	cg13393782
0.0130751	0.79892	0.617461	0.538093	0.593655	-6.80379	cg13904877
-0.0954737	0.326487	-3.13185	0.00218018	0.00417845	-2.28075	cg24717799
0.02919	0.833727	0.910793	0.364221	0.422612	-6.58078	cg03260530
-0.0924279	0.712278	-3.33247	0.00114329	0.00232403	-1.6845	cg26493814
0.113477	0.358519	4.54354	1.32006e-05	3.89148e-05	2.52844	cg02068689
-0.00169924	0.907047	-0.0740685	0.941078	0.95139	-6.99137	cg00203347
-0.094019	0.760355	-3.20517	0.00172768	0.0033848	-2.06644	cg25857569
0.0439727	0.706722	1.56759	0.119596	0.156972	-5.77792	cg24186459
0.13772	0.794119	5.41446	3.17339e-07	1.25139e-06	6.11655	cg18105675
0.0409393	0.678749	1.83661	0.0687246	0.095266	-5.33091	cg19512969
0.0862393	0.725202	3.93944	0.000137137	0.000334582	0.302177	cg03003722
-0.0235815	0.853262	-0.891657	0.374351	0.433014	-6.59791	cg17714437
0.0334213	0.582378	1.09457	0.275887	0.330638	-6.39806	cg21066636
-0.0076932	0.648045	-0.304612	0.761186	0.798112	-6.94773	cg05098118
0.0431124	0.791235	1.56613	0.119939	0.157367	-5.78016	cg03689403
-0.141173	0.267175	-5.95389	2.6341e-08	1.26708e-07	8.53004	cg17616192
-0.0581498	0.764054	-2.0207	0.0455256	0.065611	-4.98662	cg13116061
0.0902141	0.539196	3.32031	0.00118987	0.0024105	-1.72152	cg19642402
0.152383	0.638899	5.53032	1.88494e-07	7.71588e-07	6.62103	cg09851989
-0.0988318	0.723454	-3.52804	0.000593198	0.00127563	-1.07382	cg04283926
0.185933	0.0970759	6.34116	4.12815e-09	2.31457e-08	10.334	cg18130044
0.0759442	0.797946	2.96568	0.0036405	0.00665927	-2.75062	cg02184226
-0.0655966	0.725629	-2.29597	0.023404	0.0359273	-4.41486	cg07812589
-0.0548546	0.867073	-2.02304	0.04528	0.0652883	-4.98204	cg13732093
0.0399055	0.512114	1.6313	0.105431	0.140102	-5.67815	cg17250262
0.113444	0.598219	4.99735	1.98514e-06	6.78385e-06	4.34687	cg05414442
0.0738853	0.765012	3.03153	0.00297752	0.0055467	-2.5669	cg03873694
0.0847314	0.460815	2.75851	0.00671155	0.0115944	-3.30567	cg00306311
-0.0672794	0.759975	-2.35833	0.0199655	0.0311171	-4.27603	cg05637450
-0.0408039	0.717416	-1.43307	0.154426	0.197344	-5.97601	cg12761101
-0.0506709	0.66734	-1.74905	0.0828263	0.1127	-5.48379	cg14597066
-0.108837	0.253692	-4.49325	1.61721e-05	4.69738e-05	2.33433	cg01965380
0.0510909	0.392232	1.87127	0.0637303	0.0890109	-5.26846	cg22019158
0.0367032	0.347781	1.11227	0.268235	0.322488	-6.37873	cg15734230
-0.100026	0.805178	-3.53115	0.000586927	0.00126348	-1.0639	cg06376939
-0.0151292	0.803418	-0.49911	0.618611	0.669566	-6.86969	cg19419246
0.00927506	0.711598	0.360191	0.719334	0.761434	-6.92928	cg16337430
-0.046084	0.66653	-1.68164	0.0952257	0.127827	-5.59664	cg15153957
0.0589998	0.814988	2.19848	0.0298235	0.0447635	-4.62507	cg15721134
0.177632	0.202911	6.04343	1.73027e-08	8.60742e-08	8.939	cg09404642
0.128924	0.236397	4.77098	5.18882e-06	1.64419e-05	3.42343	cg14537549
-0.0130092	0.487705	-0.410881	0.681889	0.727841	-6.90976	cg13019844
-0.0342044	0.707209	-1.15931	0.24862	0.301335	-6.32587	cg24438085
-0.017069	0.332049	-0.578288	0.564148	0.618609	-6.82714	cg13618979
0.163023	0.283508	5.54853	1.73503e-07	7.15154e-07	6.70129	cg01475649
-0.00117766	0.39636	-0.0496772	0.960462	0.96761	-6.99288	cg14039909
0.0522519	0.722717	1.58845	0.114803	0.15132	-5.74568	cg01552731
0.132892	0.205784	4.17857	5.58043e-05	0.000146678	1.15428	cg12147489
0.0762197	0.744272	3.29076	0.00130984	0.00263039	-1.81065	cg04478875
-0.0690109	0.742769	-2.40416	0.0177316	0.0279543	-4.17186	cg27143870
0.0523675	0.802696	2.39015	0.0183862	0.0288848	-4.2038	cg11491002
0.0813297	0.288813	2.79858	0.0059777	0.0104447	-3.20108	cg02595280
-0.114989	0.77132	-3.98683	0.000115176	0.000285078	0.467344	cg25141757
0.0453133	0.537362	1.74571	0.0834049	0.113427	-5.48947	cg12163871
-0.0305581	0.756881	-1.05838	0.291996	0.347679	-6.43664	cg02909789
-0.0788176	0.406545	-3.49935	0.000653756	0.00139437	-1.1647	cg12567545
-0.0624361	0.77052	-2.12975	0.0352244	0.0520221	-4.76819	cg20609911
-0.042883	0.747811	-1.39052	0.166932	0.211458	-6.03509	cg20178603
-0.0939918	0.334328	-3.41888	0.00085833	0.00178801	-1.4182	cg18040788
-0.0216011	0.738512	-0.681042	0.497151	0.554711	-6.76265	cg17437088
0.0217148	0.479996	0.871857	0.385015	0.443817	-6.61526	cg25651505
-0.0153866	0.659258	-0.646262	0.519335	0.575804	-6.78565	cg13944870
0.0589794	0.729529	2.59051	0.0107619	0.0177792	-3.72946	cg22874989
0.00878843	0.821581	0.374096	0.708988	0.752266	-6.92418	cg14095607
0.0312393	0.83707	1.53999	0.126178	0.164638	-5.81996	cg03390905
0.182701	0.504477	6.65058	9.00952e-10	5.74478e-09	11.8186	cg10485485
-0.0359672	0.176254	-1.74143	0.0841528	0.114337	-5.49675	cg19323386
-0.0460356	0.763426	-1.55675	0.122151	0.159923	-5.79452	cg07078735
-0.0746264	0.780935	-2.40423	0.0177284	0.0279506	-4.1717	cg00930244
0.0415364	0.712572	1.42895	0.155603	0.19867	-5.9818	cg21061071
0.0245125	0.670365	1.11422	0.267397	0.321629	-6.37659	cg20059377
0.0367196	0.827056	1.74173	0.0841001	0.114278	-5.49624	cg09908001
-0.0507082	0.564998	-2.16703	0.0321943	0.0479633	-4.69103	cg22383924
0.00235265	0.821398	0.0890597	0.929182	0.941475	-6.99014	cg23387287
-0.100342	0.844806	-3.57007	0.000513429	0.00111739	-0.938869	cg21544975
-0.115723	0.27672	-4.57087	1.18155e-05	3.51324e-05	2.6345	cg09936895
-0.00107031	0.769856	-0.0432129	0.965603	0.971983	-6.99318	cg26638341
0.102417	0.807023	4.52103	1.44593e-05	4.23323e-05	2.44134	cg19152818
-0.0784797	0.780659	-2.75273	0.0068238	0.0117653	-3.32063	cg23680682
0.02942	0.757553	1.11001	0.269202	0.323501	-6.38121	cg02616565
-0.0574597	0.754672	-1.92323	0.0568084	0.080261	-5.17277	cg20538073
0.0489013	0.422259	2.14486	0.0339651	0.0503542	-4.73703	cg23093870
0.013221	0.803833	0.544101	0.587374	0.640664	-6.84627	cg23290556
-0.0248258	0.74737	-0.807762	0.420818	0.479774	-6.66876	cg07211251
-0.00650108	0.780902	-0.267543	0.789507	0.822685	-6.95833	cg24728456
0.0793148	0.629799	2.74042	0.00706898	0.0121471	-3.35245	cg15911409
0.0921936	0.637272	3.3273	0.00116289	0.00236119	-1.70026	cg22879626
-0.0487271	0.135668	-2.18588	0.0307515	0.0460017	-4.65155	cg00476814
0.0153964	0.879912	0.644717	0.520333	0.576807	-6.78665	cg13814593
-0.077027	0.614824	-2.96818	0.00361338	0.00661466	-2.74377	cg24735937
-0.170289	0.296374	-6.81944	3.84994e-10	2.63093e-09	12.6484	cg09349343
-0.106607	0.16854	-5.4006	3.37606e-07	1.32394e-06	6.05663	cg26543112
-0.00268913	0.775615	-0.102347	0.918651	0.932443	-6.98887	cg23820244
0.00179114	0.875759	0.0643519	0.948797	0.958011	-6.99204	cg10837110
0.0537888	0.629523	2.18673	0.0306884	0.0459198	-4.64978	cg07164556
0.0984107	0.566575	3.76622	0.000257584	0.000596558	-0.291988	cg20435097
0.0338818	0.455183	1.21498	0.226747	0.277805	-6.26056	cg24492119
0.0862669	0.798904	3.68504	0.000343533	0.000775938	-0.562606	cg27093379
0.0529766	0.733715	1.91344	0.0580625	0.0818487	-5.19099	cg24020152
-0.142876	0.273185	-6.02865	1.84807e-08	9.14303e-08	8.87457	cg02278683
0.146075	0.520978	4.9635	2.3003e-06	7.77087e-06	4.20531	cg03095188
0.00333726	0.805079	0.134946	0.892879	0.911202	-6.985	cg19807706
0.0806227	0.779261	3.37169	0.00100382	0.00206357	-1.5639	cg13072943
-0.01816	0.67535	-0.584722	0.559827	0.614503	-6.82341	cg14569423
0.0712082	0.652483	2.57039	0.0113749	0.0187006	-3.77876	cg06060874
0.132574	0.689248	5.41907	3.10726e-07	1.22692e-06	6.13689	cg06949439
0.111528	0.168298	3.70444	0.000321037	0.000729328	-0.498869	cg09219093
0.00246637	0.746896	0.0956392	0.923966	0.93697	-6.98954	cg27200236
0.0261986	0.528431	0.924976	0.356826	0.414988	-6.56785	cg15592062
-0.00701273	0.796353	-0.246703	0.805557	0.83679	-6.96369	cg05958352
-0.0527158	0.600798	-1.61321	0.109312	0.144728	-5.70686	cg18571156
0.0261497	0.737993	0.955105	0.341435	0.399261	-6.53974	cg01493727
-0.0211648	0.760879	-0.837602	0.403907	0.46284	-6.64436	cg07699648
-0.00815651	0.549045	-0.276113	0.782934	0.817003	-6.956	cg22392857
0.0601007	0.257807	1.83536	0.0689159	0.0955031	-5.33315	cg24146331
-0.0260084	0.61944	-0.888416	0.376085	0.434771	-6.60077	cg20073893
-0.0888302	0.662639	-3.12412	0.00223388	0.00427105	-2.30313	cg01462668
-0.0719317	0.809181	-2.43872	0.0161962	0.0257514	-4.09208	cg11115318
-0.114214	0.269504	-4.23186	4.54439e-05	0.000121546	1.34949	cg10219192
0.0979136	0.710862	4.34561	2.91087e-05	8.07092e-05	1.77338	cg26748477
0.0305495	0.244911	1.0599	0.291306	0.346933	-6.43504	cg13403724
0.177598	0.10146	5.99138	2.21536e-08	1.08198e-07	8.69869	cg04521510
-0.0849176	0.675744	-2.96083	0.00369536	0.00674814	-2.76418	cg09628499
0.0833949	0.633114	3.13236	0.0021766	0.00417272	-2.27926	cg19313673
0.00241898	0.844219	0.0936724	0.925525	0.938257	-6.98972	cg09255748
-0.126189	0.222154	-5.81644	5.0241e-08	2.29161e-07	7.90283	cg23771929
-0.144693	0.18495	-7.07813	1.03919e-10	7.92736e-10	13.9285	cg12851514
0.166564	0.652392	5.75326	6.76819e-08	3.01625e-07	7.61395	cg26846409
0.00932127	0.823775	0.390137	0.697122	0.741587	-6.91806	cg21652012
-0.0141606	0.628331	-0.56759	0.571366	0.625453	-6.83325	cg02528768
-0.0207757	0.868349	-0.795437	0.427921	0.486864	-6.67859	cg20658450
0.0175817	0.82755	0.687923	0.49282	0.550405	-6.75796	cg08081259
-0.111166	0.256604	-5.23037	7.20037e-07	2.6625e-06	5.32469	cg17380244
0.00500776	0.817563	0.204361	0.838415	0.864961	-6.97323	cg10818566
-0.00430349	0.746027	-0.162783	0.870962	0.892855	-6.98086	cg06061442
-0.141477	0.397284	-4.65511	8.38641e-06	2.55946e-05	2.96298	cg04091702
-0.0549326	0.205116	-2.13263	0.0349793	0.0517	-4.76224	cg18067859
-0.136285	0.721992	-4.81553	4.30593e-06	1.38397e-05	3.60252	cg26841114
-0.144269	0.180724	-6.94198	2.07528e-10	1.49524e-09	13.2523	cg16421340
0.0233512	0.821543	0.853947	0.394827	0.453715	-6.63061	cg00033915
-0.0415985	0.183306	-2.03165	0.0443821	0.0641102	-4.96514	cg15854547
-0.0560562	0.719334	-2.38336	0.0187131	0.0293431	-4.21928	cg13439946
-0.0246216	0.812608	-0.936215	0.351032	0.409032	-6.55747	cg06712722
-0.120595	0.205024	-6.21503	7.56891e-09	4.03133e-08	9.74317	cg03029755
-0.0902967	0.155381	-4.58524	1.11434e-05	3.32765e-05	2.69054	cg09887867
-0.104606	0.127641	-5.60079	1.36208e-07	5.72491e-07	6.93543	cg22621731
0.0475675	0.68501	2.10528	0.0373369	0.0548642	-4.81808	cg03428314
-0.0631432	0.760345	-2.25966	0.0256376	0.0390245	-4.49414	cg16946683
0.0960853	0.410381	3.34543	0.00109555	0.00223457	-1.64493	cg10432083
0.0829872	0.624284	3.65697	0.000379184	0.000848712	-0.655222	cg15784615
0.0223674	0.777644	0.787246	0.432682	0.491532	-6.68504	cg16200799
-0.0143594	0.790709	-0.463051	0.644162	0.693114	-6.887	cg06786600
0.103871	0.654452	4.6269	9.39908e-06	2.8441e-05	2.85353	cg03875330
-0.0147629	0.622562	-0.649151	0.517472	0.574041	-6.78379	cg07441854
-0.0325264	0.76794	-1.12536	0.262673	0.316615	-6.36424	cg22005145
-0.0554598	0.767678	-2.02595	0.0449768	0.0648897	-4.97636	cg26088614
-0.0189843	0.726606	-0.662795	0.508727	0.565699	-6.77487	cg17442683
-0.0758818	0.734303	-2.4672	0.015021	0.0240519	-4.02556	cg19428444
-0.0234389	0.827012	-0.867488	0.387397	0.4462	-6.61903	cg07274333
0.0897224	0.793401	3.21705	0.0016632	0.00326957	-2.03134	cg03898385
-0.0639216	0.62055	-2.29798	0.0232857	0.035759	-4.41045	cg24534739
-0.0636347	0.775194	-2.17017	0.0319541	0.0476377	-4.68453	cg13108049
-0.123745	0.128115	-6.43685	2.57302e-09	1.5027e-08	10.7944	cg26146308
0.00701337	0.178351	0.235813	0.813978	0.844034	-6.96631	cg07906632
-0.0828351	0.748898	-2.77173	0.00646086	0.0112034	-3.27131	cg23196919
0.0847964	0.780973	3.00203	0.00326058	0.00602275	-2.64986	cg10484673
0.198591	0.160923	6.91877	2.34974e-10	1.67667e-09	13.1313	cg17462074
0.118941	0.709419	5.21082	7.84789e-07	2.88152e-06	5.24156	cg06572563
-0.0779723	0.665146	-2.69367	0.00807411	0.0136911	-3.47207	cg12813253
0.179835	0.221094	6.45954	2.31464e-09	1.36327e-08	10.898	cg11464895
-0.11583	0.693215	-4.50716	1.52988e-05	4.46148e-05	2.38746	cg15901678
0.0854673	0.779042	4.08888	7.84472e-05	0.000200523	0.830851	cg01248445
0.0406099	0.128676	1.34549	0.18099	0.227308	-6.09574	cg14781281
0.0308079	0.808937	1.07811	0.283135	0.338273	-6.41576	cg23652785
0.0598359	0.707101	2.10427	0.0374311	0.0549913	-4.82018	cg01663825
0.0851196	0.676417	3.16658	0.00195367	0.00378233	-2.17978	cg03608520
0.0458793	0.833188	1.76039	0.0808749	0.110308	-5.46439	cg19736226
-0.0773059	0.769567	-2.79414	0.00605515	0.0105673	-3.21272	cg25269388
0.0721632	0.57167	2.66589	0.0087311	0.0147091	-3.54229	cg14956327
-0.0179778	0.797937	-0.727879	0.468095	0.526503	-6.7298	cg02745140
0.0168241	0.600553	0.543408	0.587852	0.641135	-6.84665	cg08251761
0.0826852	0.814617	3.97462	0.000120392	0.00029692	0.425272	cg06605704
0.0241157	0.175178	0.813965	0.417269	0.476254	-6.66376	cg07595776
0.0151757	0.819698	0.594183	0.553501	0.608522	-6.81785	cg13784443
0.0921951	0.408776	3.0603	0.00272574	0.00511861	-2.48584	cg03298700
0.0250772	0.79885	0.964373	0.336786	0.394536	-6.53091	cg13232176
0.0181563	0.130546	0.546536	0.585708	0.639022	-6.84495	cg06008617
0.00574519	0.81158	0.229917	0.818545	0.848034	-6.96769	cg08623636
-0.159742	0.19581	-8.65449	2.54824e-14	4.48685e-13	22.0796	cg09555544
0.0484488	0.699023	1.67401	0.0967205	0.129628	-5.60915	cg18836934
-0.0656863	0.564259	-2.58629	0.0108876	0.0179656	-3.73981	cg16402875
0.114097	0.749472	4.5071	1.52959e-05	4.46076e-05	2.38759	cg07596819
0.0486383	0.212283	1.47584	0.142593	0.183761	-5.91488	cg04122324
0.010657	0.663138	0.335614	0.737745	0.777587	-6.93782	cg17977197
0.146299	0.65798	6.94698	2.02344e-10	1.46209e-09	13.277	cg06059461
0.203931	0.152175	7.46767	1.41039e-11	1.28941e-10	15.8837	cg22893247
-0.0820752	0.83052	-2.77577	0.00638592	0.0110879	-3.26078	cg12201707
0.0357214	0.200513	1.09974	0.273634	0.328239	-6.39244	cg10454568
-0.130202	0.706802	-4.72503	6.28248e-06	1.9616e-05	3.23991	cg08979571
0.0492339	0.252762	1.57294	0.118352	0.155526	-5.76969	cg26264769
-0.0584698	0.639291	-2.2672	0.0251563	0.0383638	-4.47773	cg18709710
-0.132773	0.158187	-6.72786	6.09219e-10	4.01707e-09	12.2001	cg15601164
-0.00203478	0.724594	-0.0659224	0.947549	0.956975	-6.99194	cg14602234
0.182057	0.673122	7.22027	5.02089e-11	4.08894e-10	14.6401	cg27102629
-0.107742	0.107277	-5.13017	1.11728e-06	3.99306e-06	4.90074	cg13586420
-0.00324814	0.798511	-0.12885	0.897691	0.915007	-6.98581	cg08937774
-0.0732035	0.279383	-2.50191	0.0136923	0.0221373	-3.94356	cg07100411
-0.0539261	0.821433	-2.05792	0.0417513	0.0606642	-4.91326	cg13392848
-0.161617	0.238209	-6.61062	1.0921e-09	6.84693e-09	11.6304	cg27314116
0.0406801	0.830037	1.79833	0.0746212	0.102654	-5.39861	cg07577799
-0.0663077	0.817675	-2.50578	0.01355	0.0219283	-3.93432	cg02369766
-0.0666732	0.535604	-2.67829	0.00842967	0.0142456	-3.51086	cg02447620
0.045756	0.797707	1.60272	0.111612	0.147527	-5.72338	cg20178976
0.162584	0.658331	5.6875	9.17558e-08	3.98176e-07	7.31874	cg22514756
-0.0416313	0.766227	-1.48648	0.139761	0.18047	-5.8994	cg11043146
0.0212531	0.701356	0.818642	0.414603	0.473549	-6.65997	cg12639234
-0.0203413	0.701786	-0.862879	0.389913	0.448764	-6.623	cg03702686
-0.0999284	0.7337	-3.7797	0.000245462	0.000570923	-0.246616	cg12767109
-0.163733	0.749354	-6.06844	1.53598e-08	7.70976e-08	9.05484	cg21684179
-0.0530434	0.686677	-1.98387	0.0495409	0.0708122	-5.05796	cg13024741
-0.074975	0.777946	-2.61621	0.0100278	0.0166786	-3.66627	cg09258200
0.0527247	0.799057	1.94829	0.0537028	0.0762153	-5.12573	cg07466217
-0.0508665	0.746104	-1.75886	0.0811368	0.110633	-5.46701	cg21618036
-0.0278414	0.772127	-1.07149	0.286088	0.341506	-6.42282	cg09125127
-0.0326654	0.780859	-1.08273	0.281087	0.336142	-6.41082	cg04055086
0.126758	0.695575	4.84941	3.73092e-06	1.21351e-05	3.74013	cg10581754
0.0421078	0.812708	1.5205	0.131002	0.170239	-5.8492	cg02926868
0.0681677	0.772335	2.11523	0.036468	0.0537155	-4.79789	cg08495239
-0.0279924	0.769123	-0.976678	0.330683	0.388051	-6.51906	cg26068090
0.111248	0.713451	4.80343	4.52086e-06	1.44728e-05	3.55548	cg17125585
0.00897084	0.868847	0.362725	0.717444	0.759685	-6.92836	cg05445326
-0.0109784	0.531046	-0.383277	0.702189	0.746121	-6.92071	cg15703377
-0.0220217	0.682406	-0.717151	0.474667	0.532882	-6.73751	cg24138650
-0.145958	0.774885	-4.98944	2.05853e-06	7.01384e-06	4.3122	cg27660756
0.054965	0.681016	2.23166	0.0274804	0.0415617	-4.5544	cg26328757
-0.128914	0.199072	-7.41898	1.80037e-11	1.60814e-10	15.6442	cg04289208
-0.149383	0.252378	-7.1645	6.68376e-11	5.3038e-10	14.3602	cg10743390
0.0869211	0.787166	4.3222	3.19139e-05	8.78386e-05	1.6857	cg09890077
0.0347974	0.772669	1.33849	0.183252	0.22988	-6.105	cg11681321
0.034493	0.812607	1.39647	0.165133	0.209398	-6.02693	cg25957300
-0.119548	0.158585	-6.20566	7.91855e-09	4.19794e-08	9.69921	cg26940261
-0.107727	0.759593	-3.69787	0.000328585	0.000745126	-0.520685	cg22690096
-0.056144	0.272566	-2.44522	0.015918	0.0253515	-4.07687	cg06344807
-0.00560846	0.627352	-0.187381	0.851677	0.876338	-6.97656	cg02952703
-0.0227738	0.630631	-0.770984	0.442224	0.501017	-6.69764	cg03263226
-0.120588	0.650151	-4.06971	8.44375e-05	0.000214459	0.761294	cg04137143
0.197613	0.656651	8.51578	5.39108e-14	8.72567e-13	21.3437	cg10986946
-0.153171	0.734615	-5.28939	5.5619e-07	2.09793e-06	5.57435	cg09985560
-0.0111243	0.771074	-0.382102	0.703058	0.746924	-6.92115	cg08417857
-0.051004	0.781029	-2.0192	0.0456791	0.0658083	-4.98952	cg09504570
0.0149226	0.774489	0.564608	0.573389	0.627438	-6.83493	cg16576033
-0.044135	0.474264	-2.01008	0.0466493	0.0670745	-5.00729	cg14554244
-0.0728157	0.802733	-2.38489	0.0186422	0.0292403	-4.21587	cg01142445
0.0237526	0.737693	0.827812	0.409412	0.46838	-6.65246	cg01127994
-0.028565	0.26364	-1.12131	0.26438	0.318413	-6.36874	cg01930746
0.0531697	0.780161	2.12978	0.0352174	0.0520125	-4.76808	cg23017741
-0.0233997	0.294111	-0.959644	0.33915	0.396879	-6.53543	cg26851107
0.135478	0.521248	5.32078	4.82571e-07	1.83962e-06	5.71128	cg11490681
-0.0577853	0.718949	-1.95118	0.0533545	0.0757676	-5.12027	cg14429436
-0.127935	0.2292	-6.07819	1.45962e-08	7.35548e-08	9.10407	cg04140212
0.0969206	0.722614	3.50266	0.000646863	0.00138076	-1.15466	cg20001675
-0.077607	0.741251	-3.08139	0.00255198	0.00482152	-2.42554	cg03585974
0.0720039	0.754251	2.94809	0.00383883	0.00698638	-2.79903	cg19512473
0.0386155	0.745326	1.34176	0.182193	0.228693	-6.10067	cg03214217
0.0341022	0.731272	1.34871	0.179953	0.22611	-6.09147	cg00697286
-0.0610037	0.74566	-2.01314	0.0463269	0.0666467	-5.00137	cg01811109
0.0771196	0.708077	3.15207	0.00204451	0.0039429	-2.22176	cg25008263
0.103283	0.695187	3.9598	0.000127274	0.000312378	0.372824	cg11270806
-0.126129	0.776025	-4.69693	7.05807e-06	2.18383e-05	3.12827	cg08092333
-0.0982967	0.666498	-3.60484	0.000455212	0.00100222	-0.826269	cg12672540
-0.000597196	0.784251	-0.0246785	0.980352	0.984182	-6.9938	cg00328597
0.13233	0.646327	4.75476	5.55203e-06	1.74922e-05	3.3585	cg26216323
0.0272406	0.298453	1.23712	0.218439	0.268768	-6.23375	cg02315513
0.043908	0.166794	1.39303	0.166174	0.210573	-6.03166	cg04469059
-0.0364731	0.34779	-1.42079	0.157953	0.201305	-5.99323	cg19168338
0.0604258	0.720893	2.1642	0.0324199	0.0482661	-4.69698	cg03861703
-0.0499927	0.79975	-1.68885	0.0938316	0.126147	-5.58477	cg08758568
0.00341243	0.797561	0.130341	0.896513	0.914192	-6.98562	cg04556210
-0.147131	0.168978	-9.1681	1.55706e-15	3.96091e-14	24.8264	cg24710073
0.149071	0.556256	5.52375	1.94198e-07	7.92943e-07	6.59215	cg21921789
0.11857	0.764856	5.12351	1.15023e-06	4.1017e-06	4.87272	cg21900073
0.12243	0.584981	6.19153	8.47657e-09	4.4668e-08	9.63291	cg15032957
0.136339	0.757813	5.98144	2.31216e-08	1.12488e-07	8.65675	cg13852822
0.047429	0.644796	1.83991	0.0682366	0.0946636	-5.32501	cg09495482
0.0272368	0.690445	0.945831	0.346126	0.404065	-6.54849	cg08682036
0.0545878	0.826105	2.00624	0.047068	0.0676168	-5.01478	cg27196496
-0.0943033	0.124225	-4.92258	2.73285e-06	9.1062e-06	4.03926	cg18567992
0.0576014	0.805394	2.45847	0.0153699	0.0245641	-4.04593	cg03989273
-0.041727	0.79589	-1.46654	0.145103	0.186639	-5.92832	cg08551636
0.107888	0.728038	4.65342	8.42957e-06	2.57184e-05	2.95782	cg04891961
0.0745699	0.797627	2.79412	0.00605545	0.0105675	-3.21278	cg13716585
-0.0319061	0.3749	-1.08485	0.280152	0.335137	-6.40855	cg19452802
0.00120565	0.833976	0.0549572	0.956263	0.964108	-6.9926	cg17703554
0.12253	0.342318	4.45816	1.86476e-05	5.35711e-05	2.19849	cg21762222
0.0119362	0.80857	0.420425	0.674923	0.72147	-6.9058	cg10273821
0.11733	0.765193	4.66399	8.07067e-06	2.47077e-05	2.99951	cg09987240
-0.0731129	0.740209	-2.57911	0.0111065	0.0182955	-3.75748	cg12069547
-0.0466558	0.819234	-1.54677	0.124539	0.162707	-5.8097	cg07754644
-0.0159872	0.768037	-0.615796	0.539188	0.594698	-6.80481	cg25439867
0.113739	0.650581	3.57651	0.000502141	0.00109506	-0.918078	cg14227418
-0.05163	0.738844	-1.67393	0.0967356	0.129647	-5.60928	cg09607452
0.0955975	0.270029	3.08118	0.00255472	0.00482563	-2.4264	cg01798261
0.0252432	0.869901	1.12937	0.260979	0.314749	-6.35977	cg19958627
0.0562949	0.697057	1.911	0.058378	0.082249	-5.19551	cg09628488
-0.0901948	0.121407	-4.69615	7.06747e-06	2.18626e-05	3.12674	cg26188299
0.0917974	0.835591	3.21177	0.0016916	0.00332087	-2.04697	cg13469457
-0.0353048	0.267588	-1.40846	0.161562	0.205399	-6.01039	cg03689225
0.0199659	0.838892	0.812555	0.418071	0.477048	-6.66491	cg24060730
0.116265	0.585981	4.84706	3.76317e-06	1.22316e-05	3.73169	cg08685909
0.0776121	0.787221	2.64207	0.00933268	0.0156302	-3.60201	cg26511507
0.0819693	0.78172	3.49621	0.000660777	0.00140828	-1.17467	cg04148926
-0.106255	0.367115	-4.03232	9.71533e-05	0.000243825	0.62835	cg18406708
-0.0318398	0.141726	-0.959167	0.339394	0.397122	-6.53588	cg27149073
-0.105795	0.775956	-3.76165	0.000261916	0.000605714	-0.30761	cg20182709
0.0961157	0.70318	3.92474	0.000144775	0.000351624	0.250976	cg02840964
-0.0925221	0.110662	-4.36079	2.74177e-05	7.63941e-05	1.83043	cg13409170
0.0514947	0.715297	1.89614	0.0603338	0.0847301	-5.22296	cg14127954
0.00999345	0.716425	0.31	0.757096	0.794513	-6.94608	cg03541587
0.0569363	0.687343	2.09452	0.0383073	0.0561486	-4.83993	cg23361265
-0.0871782	0.187392	-3.77694	0.000247737	0.000575784	-0.25543	cg22628146
0.0695998	0.801507	2.82371	0.00555381	0.00977359	-3.13462	cg25684105
-0.139181	0.757529	-5.00244	1.94679e-06	6.66402e-06	4.36594	cg22172309
-0.0704483	0.804693	-2.42812	0.016654	0.026405	-4.11666	cg02813563
-0.0703422	0.635178	-2.69659	0.00800668	0.0135898	-3.46457	cg20724428
0.0502828	0.734356	1.90408	0.0592808	0.0833859	-5.20832	cg14556146
-0.0945269	0.785062	-3.31334	0.00121735	0.00246054	-1.74269	cg26182313
-0.00542627	0.679154	-0.187616	0.851493	0.876184	-6.97651	cg13621396
-0.052728	0.670056	-1.78742	0.0763805	0.104843	-5.41767	cg00668519
0.0554203	0.742058	2.30543	0.0228472	0.0351525	-4.39394	cg03475044
0.0132133	0.803708	0.469794	0.63935	0.688691	-6.88386	cg26964592
0.0731127	0.701336	2.3231	0.0218491	0.0337494	-4.35489	cg22325921
-0.111314	0.16368	-5.08355	1.36842e-06	4.8138e-06	4.70527	cg08425070
0.0615893	0.26113	1.93986	0.0547318	0.0775614	-5.14163	cg10918735
0.0201843	0.677643	0.760207	0.448614	0.507323	-6.70585	cg21681702
-0.086687	0.175788	-3.86281	0.000181633	0.000432962	0.0369252	cg26676034
0.00824672	0.685069	0.333407	0.739405	0.779014	-6.93856	cg02628680
-0.117314	0.167268	-5.64007	1.13748e-07	4.84829e-07	7.11008	cg20318096
-0.0821569	0.416193	-3.0824	0.00254497	0.0048091	-2.42291	cg08817353
0.144222	0.187864	5.22557	7.37453e-07	2.72131e-06	5.30191	cg09124703
0.135537	0.646721	4.80119	4.57303e-06	1.46247e-05	3.54472	cg09811860
0.0995819	0.19073	3.3074	0.00124124	0.00250445	-1.76069	cg21269897
0.00822151	0.821931	0.291776	0.770959	0.806629	-6.95156	cg20025658
-0.0304037	0.268828	-1.21492	0.226763	0.277817	-6.26062	cg27378180
-0.0353181	0.705996	-1.4057	0.162378	0.206317	-6.01421	cg19989018
0.0191489	0.807058	0.637072	0.525285	0.581543	-6.79153	cg15065877
-0.0204298	0.836578	-0.713908	0.476663	0.534879	-6.73982	cg02335141
0.164352	0.672879	7.34237	2.67669e-11	2.30275e-10	15.2558	cg25129541
-0.0677989	0.782902	-2.2317	0.027482	0.0415631	-4.55438	cg01085399
0.0882665	0.706117	3.26318	0.00143342	0.00285549	-1.89395	cg22177503
0.188467	0.598723	7.77106	2.8596e-12	3.05435e-11	17.447	cg14576319
0.0149379	0.782913	0.629727	0.530061	0.585942	-6.79617	cg14299739
0.13748	0.698504	6.051	1.66167e-08	8.29653e-08	8.97797	cg12058064
-0.0561009	0.433801	-2.18528	0.030798	0.0460624	-4.65284	cg14034476
-0.052611	0.759382	-1.94681	0.0538829	0.0764512	-5.12853	cg24220733
0.141313	0.284542	5.00672	1.91136e-06	6.55178e-06	4.38363	cg13205528
0.0468172	0.766093	1.61881	0.1081	0.14332	-5.69801	cg03989711
0.0577287	0.18023	1.92808	0.0561954	0.0794651	-5.1637	cg06940792
0.00401825	0.792813	0.155745	0.876494	0.897496	-6.98198	cg12555844
-0.0556763	0.766363	-1.88459	0.0618925	0.0866896	-5.24417	cg14598211
0.0854316	0.809882	3.2441	0.00152438	0.00302007	-1.95087	cg21949194
0.108774	0.665947	4.43701	2.02599e-05	5.78512e-05	2.11907	cg10534938
0.139452	0.636409	5.01136	1.87362e-06	6.43266e-06	4.40283	cg12232731
0.109919	0.217174	3.57435	0.000505912	0.00110268	-0.925076	cg17964505
0.0850527	0.798793	3.59224	0.000475188	0.00104224	-0.866621	cg26151675
0.136655	0.707753	4.39135	2.43321e-05	6.84971e-05	1.94451	cg02931604
-0.135407	0.397503	-5.13735	1.0849e-06	3.88817e-06	4.92932	cg11753499
0.127621	0.719349	6.31505	4.66297e-09	2.58752e-08	10.215	cg06755427
-0.106124	0.155064	-5.39406	3.47656e-07	1.36056e-06	6.02826	cg24352530
0.0406369	0.749936	1.72938	0.0862941	0.116955	-5.51714	cg05545351
0.00671397	0.421691	0.266827	0.790057	0.823155	-6.95852	cg11069824
-0.0201506	0.425866	-0.914153	0.362456	0.420777	-6.57774	cg09501372
0.101613	0.805671	4.16718	5.82208e-05	0.00015248	1.11381	cg27466845
-0.0439857	0.865237	-1.58414	0.11578	0.152472	-5.75237	cg24457649
-0.0646141	0.69378	-2.7066	0.00778169	0.0132483	-3.43901	cg18885162
-0.00367071	0.761006	-0.12922	0.897398	0.914859	-6.98576	cg19918549
0.0306367	0.616543	1.16724	0.245414	0.297886	-6.31675	cg15545636
-0.0441136	0.271055	-1.38054	0.169972	0.214898	-6.04869	cg08129953
-0.106513	0.186228	-4.19279	5.2776e-05	0.000139476	1.20711	cg15191021
-0.0402611	0.20482	-1.78174	0.0773028	0.105948	-5.42753	cg16198723
0.0289665	0.690111	1.20418	0.230872	0.282276	-6.27346	cg06343745
0.0529761	0.827709	2.40188	0.0178337	0.0280997	-4.17698	cg18449050
-0.109939	0.34335	-4.10568	7.36961e-05	0.000189418	0.890291	cg07759801
-0.0165406	0.725398	-0.499532	0.618315	0.669304	-6.86948	cg14200364
-0.140498	0.234021	-6.42196	2.76783e-09	1.60616e-08	10.7233	cg15023006
-0.0193719	0.759001	-0.611986	0.541699	0.597096	-6.80714	cg03821157
-0.0172804	0.771249	-0.596761	0.551786	0.606865	-6.81632	cg00308841
0.121967	0.550762	4.85646	3.61678e-06	1.17955e-05	3.76982	cg15526941
0.0535073	0.852139	2.20748	0.0291683	0.0438756	-4.60595	cg00716277
0.108439	0.713348	3.85225	0.000188927	0.00044885	-2.00846e-05	cg24208415
-0.0941853	0.114853	-4.92806	2.66975e-06	8.91182e-06	4.06172	cg19767896
-0.0298887	0.233447	-1.2151	0.226696	0.277746	-6.26042	cg11717194
-0.156308	0.779242	-5.38818	3.58041e-07	1.39767e-06	6.00011	cg27359469
0.0472498	0.882759	1.89183	0.0609068	0.0854482	-5.23087	cg24974704
0.123158	0.608716	4.82732	4.09092e-06	1.32107e-05	3.65151	cg00665106
-0.0267267	0.808718	-0.880074	0.38057	0.439315	-6.6081	cg10287321
0.028998	0.710527	1.03313	0.303612	0.35986	-6.46281	cg06614284
-0.0707198	0.679776	-2.78188	0.00627234	0.0109076	-3.24465	cg17925026
-0.0534912	0.744496	-1.92043	0.0571651	0.0807076	-5.17799	cg20599748
0.0915907	0.504108	2.83593	0.00536037	0.00946462	-3.10241	cg08942772
-0.0182121	0.675111	-0.584831	0.559754	0.614437	-6.82334	cg06994324
0.0638547	0.745034	2.08047	0.0395996	0.0578312	-4.86822	cg14621323
-0.105269	0.780579	-4.0633	8.64476e-05	0.000219133	0.738891	cg01518025
-0.0156247	0.856235	-0.55192	0.582024	0.635535	-6.842	cg03342977
-0.010564	0.769838	-0.31927	0.750074	0.788387	-6.94317	cg24352054
-0.0754696	0.792312	-2.61402	0.0100886	0.0167704	-3.67168	cg25329377
-0.0763814	0.226155	-2.53164	0.0126389	0.0205822	-3.87252	cg14830045
-0.12186	0.182786	-4.87782	3.30459e-06	1.08527e-05	3.85659	cg23685759
-0.12508	0.191574	-5.98559	2.26723e-08	1.10503e-07	8.67583	cg09012471
0.0142399	0.811706	0.627348	0.531614	0.587435	-6.79766	cg25996148
0.00769446	0.810115	0.287899	0.773918	0.809181	-6.95268	cg18330370
-0.0407142	0.80433	-1.50918	0.133868	0.173583	-5.86603	cg23903035
-0.0301923	0.739334	-1.01885	0.310315	0.366809	-6.47733	cg01638193
0.0131067	0.730104	0.514898	0.607565	0.659575	-6.8617	cg00638021
0.000616101	0.742085	0.0210998	0.983201	0.986453	-6.99389	cg12434982
-0.0472529	0.686184	-1.56402	0.120432	0.157942	-5.78339	cg22229039
0.151866	0.713528	5.77247	6.18346e-08	2.77311e-07	7.70154	cg01631333
0.12655	0.663142	4.26353	4.019e-05	0.000108521	1.46637	cg20725239
-0.0838284	0.819821	-3.00625	0.00321876	0.00595115	-2.63806	cg00336986
-0.014872	0.743711	-0.513639	0.608444	0.66037	-6.86234	cg23935522
0.00113916	0.685029	0.0568629	0.954748	0.962874	-6.99249	cg21497164
0.00453618	0.460464	0.162038	0.871547	0.893325	-6.98098	cg11341610
-0.0172145	0.823775	-0.58555	0.559272	0.613996	-6.82292	cg16922937
0.0319943	0.70104	1.17721	0.241428	0.293645	-6.30519	cg03035115
-0.0196441	0.799168	-0.726218	0.469112	0.527509	-6.731	cg26345203
0.132493	0.443979	4.83669	3.93954e-06	1.27584e-05	3.68795	cg22790924
0.00137941	0.787901	0.041522	0.966948	0.973051	-6.99325	cg02953125
0.102101	0.656293	3.53524	0.000578747	0.00124723	-1.05079	cg22125433
-0.0366902	0.376111	-1.25375	0.212358	0.262132	-6.2133	cg15035911
-0.00816033	0.697908	-0.265055	0.79142	0.824401	-6.95899	cg18661413
-0.0994221	0.609829	-3.92875	0.000142658	0.000346883	0.264897	cg08933284
0.06292	0.83234	2.51863	0.0130877	0.0212437	-3.90359	cg22111527
-0.0725969	0.209588	-2.50009	0.0137594	0.0222335	-3.9479	cg11586330
0.0932569	0.794513	3.72571	0.000297466	0.000680472	-0.427416	cg07898087
-0.113448	0.613566	-5.09023	1.32933e-06	4.68712e-06	4.7332	cg08587504
-0.0922772	0.846753	-3.18005	0.00187185	0.00363906	-2.14036	cg23455785
0.0690281	0.565402	2.40876	0.0175199	0.0276527	-4.16129	cg04880253
-0.127681	0.744017	-4.80294	4.53812e-06	1.4521e-05	3.55204	cg05766539
-0.00508069	0.729311	-0.191148	0.848731	0.873796	-6.97584	cg03771004
0.224373	0.264867	8.68499	2.1719e-14	3.90985e-13	22.2368	cg06153634
-0.0917937	0.792248	-3.0254	0.00303542	0.00564098	-2.58441	cg03072569
-0.0748855	0.781773	-2.52699	0.0127986	0.0208112	-3.88367	cg09287295
0.0740494	0.402759	2.75887	0.00670446	0.0115844	-3.30471	cg02898665
0.118783	0.27259	3.93785	0.000138089	0.000336757	0.295823	cg03893150
0.0308666	0.778936	1.18196	0.239545	0.291665	-6.29966	cg21012737
-0.0545652	0.540631	-2.20374	0.0294373	0.0442448	-4.61388	cg04513038
0.05513	0.803984	2.35878	0.019939	0.0310807	-4.27494	cg06522679
-0.0172067	0.630372	-0.737378	0.462321	0.520794	-6.72287	cg18908811
0.0729961	0.670027	2.77893	0.00632718	0.0109947	-3.25246	cg16305292
-0.0192416	0.73048	-0.633488	0.527614	0.583705	-6.7938	cg10007134
-0.0787701	0.81302	-2.87684	0.00475154	0.00848505	-2.99303	cg11086466
0.0958953	0.710892	3.74469	0.000278088	0.000639624	-0.364071	cg16655388
0.0467261	0.7541	1.65201	0.101134	0.134911	-5.64491	cg16669395
-0.0290515	0.769501	-0.923653	0.357511	0.415644	-6.56907	cg12421116
-0.12213	0.165806	-6.77781	4.7446e-10	3.1887e-09	12.4443	cg17007574
-0.0319582	0.776774	-1.25787	0.210864	0.260488	-6.2082	cg15088522
-0.0101252	0.792391	-0.434404	0.66477	0.71212	-6.89983	cg20866393
-0.0561799	0.798734	-1.92283	0.0568595	0.0803229	-5.17352	cg13135047
-0.0763769	0.761707	-2.47871	0.0145685	0.0234021	-3.9985	cg14156446
-0.0525912	0.671576	-1.81992	0.0712511	0.0984435	-5.36061	cg00925831
-0.134157	0.626441	-4.79191	4.75415e-06	1.51634e-05	3.50742	cg11218415
0.0965055	0.728948	3.96345	0.000125485	0.000308485	0.386096	cg15895121
-0.00974967	0.743886	-0.299133	0.765353	0.801779	-6.94939	cg25649781
-0.0596001	0.774945	-2.01479	0.0461506	0.0664191	-4.99815	cg26389756
0.0948964	0.66243	3.03793	0.00292069	0.00545055	-2.54913	cg18107355
-0.00489627	0.586613	-0.198113	0.843289	0.869221	-6.97449	cg20080845
0.0606809	0.782205	2.68082	0.00837004	0.0141533	-3.50449	cg23678254
0.0805415	0.640244	3.23623	0.00156294	0.00308952	-1.97404	cg17769771
0.233252	0.402818	10.4693	1.19404e-18	9.67923e-17	31.8815	cg17806661
-0.0921558	0.141781	-4.53224	1.38187e-05	4.05791e-05	2.48467	cg18126557
-0.0156846	0.687057	-0.585017	0.559629	0.614313	-6.82324	cg01295188
-0.107442	0.534585	-3.95591	0.000129177	0.000316634	0.358871	cg09973105
0.0306215	0.696994	1.05037	0.295648	0.35153	-6.44501	cg11312674
-0.109938	0.193929	-4.69643	7.0592e-06	2.18411e-05	3.12787	cg21184172
0.0492129	0.815582	1.81771	0.0715914	0.0988545	-5.36453	cg27081230
0.0855418	0.730359	3.3754	0.000991584	0.00204112	-1.5525	cg06965195
-0.132621	0.283983	-6.12871	1.1463e-08	5.89059e-08	9.33916	cg01574644
-0.126006	0.643286	-4.51375	1.49154e-05	4.35825e-05	2.41189	cg26880777
0.0506309	0.823085	2.07481	0.0401262	0.0585181	-4.87953	cg01138078
0.0196889	0.340519	0.796293	0.427423	0.486382	-6.67792	cg00089528
0.17055	0.706317	6.83197	3.61497e-10	2.48439e-09	12.7099	cg04584009
-0.0990535	0.170637	-4.24227	4.35908e-05	0.00011695	1.38888	cg03580272
0.159599	0.689098	5.8737	3.85825e-08	1.79914e-07	8.15958	cg22714668
0.132918	0.654971	4.67084	7.86074e-06	2.41134e-05	3.02502	cg17283266
-0.0370024	0.672098	-1.76192	0.0806109	0.109992	-5.46175	cg20417529
-0.102891	0.739845	-4.27741	3.80251e-05	0.000103139	1.51886	cg22922810
-0.0940602	0.693503	-3.28839	0.00132069	0.0026501	-1.81816	cg19743666
-0.0684937	0.826742	-2.19898	0.0297871	0.0447128	-4.62401	cg09058991
-0.0161703	0.648193	-0.673951	0.501629	0.558953	-6.76744	cg09614210
0.176861	0.0749821	5.95939	2.57738e-08	1.24246e-07	8.55157	cg16556145
-0.0269935	0.754227	-0.865823	0.388306	0.447112	-6.62046	cg16727774
0.155035	0.376863	6.48548	2.02644e-09	1.20578e-08	11.0273	cg14817906
-0.0555174	0.360865	-2.47938	0.0145394	0.0233577	-3.99681	cg11009066
0.0129108	0.768385	0.496049	0.620762	0.671534	-6.87121	cg23756264
0.000375678	0.239646	0.0128572	0.989763	0.991664	-6.99403	cg16172240
0.195108	0.180029	6.78096	4.70042e-10	3.16244e-09	12.4539	cg13251891
-0.00608091	0.447464	-0.241854	0.809303	0.840013	-6.96487	cg18504190
0.0336113	0.1153	1.00446	0.317166	0.373964	-6.49176	cg00619497
-0.0851956	0.128309	-4.36997	2.64415e-05	7.39211e-05	1.86499	cg11163777
-0.039005	0.765857	-1.33872	0.183179	0.229799	-6.10469	cg25356639
-0.0568786	0.774304	-1.85118	0.06659	0.0926204	-5.3048	cg25005674
0.121504	0.391546	4.12008	6.97744e-05	0.000180076	0.94217	cg06212263
0.136675	0.675811	4.53342	1.37758e-05	4.04656e-05	2.48788	cg00760439
-0.0762336	0.786252	-2.59408	0.0106593	0.0176237	-3.72082	cg24782949
0.0021926	0.679902	0.0695226	0.944689	0.954563	-6.99169	cg12608633
0.124181	0.62705	3.90688	0.000154758	0.000373805	0.188189	cg27345989
0.085986	0.725981	2.99105	0.00337162	0.0062075	-2.68047	cg20540235
-0.0356709	0.586164	-1.55985	0.121411	0.159086	-5.78978	cg08665251
0.0431853	0.285093	1.56886	0.1193	0.156624	-5.77596	cg16184495
-0.0457828	0.754742	-1.62495	0.106784	0.141725	-5.68827	cg13432007
0.144479	0.325252	4.88779	3.17487e-06	1.04551e-05	3.89535	cg06921011
0.0171253	0.796323	0.857708	0.392751	0.451601	-6.62742	cg25364726
0.0275751	0.779632	1.21354	0.227289	0.278369	-6.26228	cg17738684
0.0928428	0.786069	3.45369	0.000763619	0.0016062	-1.30936	cg16484473
-0.128816	0.302514	-5.70896	8.27929e-08	3.62869e-07	7.4181	cg05581469
0.000890526	0.667851	0.0275358	0.978078	0.982386	-6.99373	cg00910586
-0.1066	0.413638	-3.66098	0.000374186	0.000838414	-0.642618	cg10796931
0.151116	0.134661	4.95029	2.43392e-06	8.1849e-06	4.15098	cg18334881
0.00724536	0.818213	0.279743	0.780153	0.814607	-6.955	cg04058270
-0.0675622	0.859839	-2.46947	0.0149308	0.0239269	-4.02023	cg22255690
0.134118	0.699425	6.33257	4.28216e-09	2.39401e-08	10.298	cg05584950
0.053828	0.800699	2.31799	0.0221312	0.0341479	-4.36616	cg05096467
-0.115258	0.141071	-6.04508	1.70913e-08	8.51082e-08	8.95057	cg03845301
0.159516	0.621703	7.28553	3.58899e-11	3.01109e-10	14.9687	cg07794367
0.0415626	0.82637	1.57572	0.117709	0.154786	-5.76541	cg10559585
0.110518	0.809553	4.71306	6.58965e-06	2.04931e-05	3.19387	cg20359042
0.00158715	0.688367	0.0630019	0.949869	0.958889	-6.99212	cg01071644
-0.0889882	0.585035	-2.69983	0.00793462	0.0134795	-3.45641	cg26523005
0.133917	0.252753	4.49075	1.63625e-05	4.74725e-05	2.32338	cg23537415
-0.0533106	0.387189	-2.23339	0.0273631	0.0414052	-4.55069	cg00540067
0.0588777	0.825631	2.4146	0.0172512	0.0272685	-4.14776	cg05739379
-0.066674	0.82994	-2.67376	0.00853791	0.0144084	-3.52231	cg23814714
0.100869	0.804104	3.51712	0.000615751	0.00132023	-1.10866	cg03773198
0.0739292	0.674665	2.92762	0.00408263	0.00738804	-2.85513	cg11249902
0.115339	0.832686	4.24974	4.24022e-05	0.000114014	1.41539	cg24979233
0.0555827	0.835123	2.63663	0.00947263	0.0158445	-3.61542	cg04871472
-0.00934927	0.689608	-0.348963	0.727725	0.768775	-6.93325	cg02817514
0.0491247	0.802977	1.80788	0.0731179	0.100752	-5.38187	cg19287349
-0.112283	0.611318	-4.41946	2.17318e-05	6.17146e-05	2.05215	cg08318660
0.0889668	0.749317	4.21314	4.87902e-05	0.000129706	1.28172	cg20214871
0.110279	0.254701	3.57925	0.00049741	0.0010857	-0.909223	cg16933229
-0.12366	0.697214	-4.29589	3.5428e-05	9.67056e-05	1.58642	cg01656976
-0.00920492	0.632557	-0.292503	0.770404	0.806108	-6.95135	cg19352726
-0.0333182	0.76225	-1.1973	0.233538	0.285142	-6.28163	cg06713429
-0.0547914	0.790901	-1.8434	0.0677257	0.0940325	-5.31878	cg16184131
0.0900463	0.701871	3.13972	0.00212686	0.00408707	-2.25797	cg09116580
0.105509	0.234296	3.50688	0.000637647	0.00136282	-1.14127	cg12351587
-0.103696	0.1617	-4.72512	6.26805e-06	1.95734e-05	3.24186	cg25439807
-0.0670599	0.384122	-2.429	0.0166156	0.0263525	-4.11462	cg00577202
-0.0682652	0.783156	-2.48086	0.014485	0.0232804	-3.99341	cg21733502
-0.142032	0.724145	-4.8478	3.75931e-06	1.22194e-05	3.73294	cg12549451
0.0678553	0.781178	2.87968	0.00470998	0.00841462	-2.98515	cg16001165
0.0677878	0.693795	2.39199	0.0183019	0.0287648	-4.19969	cg25752087
0.0959559	0.783585	3.67049	0.000361772	0.000812857	-0.611036	cg24065807
0.0724857	0.86418	3.00961	0.00318453	0.00589413	-2.6284	cg22337438
0.198955	0.582014	7.84402	1.94781e-12	2.1564e-11	17.8235	cg02725313
0.147433	0.520381	5.34353	4.37153e-07	1.67842e-06	5.80709	cg14928932
0.0617952	0.818256	2.53006	0.0126901	0.0206539	-3.87619	cg26915799
-0.00319224	0.738467	-0.101033	0.919692	0.933337	-6.98901	cg08675002
0.00697813	0.549933	0.226789	0.820972	0.850096	-6.9684	cg15306012
-0.113431	0.508561	-4.54925	1.28986e-05	3.81014e-05	2.55058	cg07899076
-0.110724	0.717107	-3.80581	0.000223516	0.000523636	-0.158418	cg26550872
0.0814164	0.804776	3.64334	0.000397725	0.000886649	-0.699972	cg08632420
0.103357	0.736375	4.14819	6.26092e-05	0.000162949	1.04481	cg26876914
0.0237191	0.841334	0.913995	0.362541	0.420865	-6.57788	cg19302441
-0.0874714	0.750518	-3.29624	0.00128721	0.00258851	-1.7944	cg07718713
0.116249	0.75081	3.78956	0.000236978	0.000552732	-0.213473	cg11919837
-0.00527194	0.754617	-0.206844	0.83648	0.863243	-6.97272	cg04260557
0.0160939	0.77669	0.590995	0.55563	0.610571	-6.81973	cg09832443
-0.0525479	0.78751	-1.71714	0.0885203	0.119671	-5.53774	cg26914927
0.203437	0.154327	7.40371	1.96518e-11	1.74264e-10	15.5589	cg14979301
0.0233111	0.785677	1.04316	0.298954	0.354984	-6.45249	cg08712631
0.0415448	0.889916	1.6608	0.0993448	0.132754	-5.63066	cg14437551
0.116	0.711625	4.76008	5.41954e-06	1.71068e-05	3.38142	cg26771557
0.160898	0.153337	5.6168	1.27012e-07	5.36502e-07	7.0035	cg05829479
0.0189114	0.826059	0.7121	0.477777	0.535977	-6.74111	cg06548214
-0.0207959	0.730479	-0.725917	0.469296	0.527674	-6.73122	cg21240474
-0.020673	0.829948	-0.730283	0.466633	0.525031	-6.72805	cg22163011
0.118265	0.698956	3.9319	0.000141153	0.000343484	0.275094	cg13198297
-0.0932197	0.835409	-3.12689	0.00221451	0.00423762	-2.29512	cg05527877
-0.0633697	0.209383	-2.74169	0.00704123	0.0121044	-3.349	cg12259522
0.0173442	0.8517	0.550979	0.582667	0.636103	-6.84252	cg05225012
-0.0974402	0.146279	-4.5949	1.07128e-05	3.20853e-05	2.72826	cg01220257
-0.0126275	0.730105	-0.470821	0.638619	0.688016	-6.88338	cg06138226
0.0622519	0.716699	2.76406	0.00660327	0.0114262	-3.29109	cg08479635
0.0121531	0.72197	0.555535	0.579556	0.633215	-6.84	cg20224991
-0.015283	0.730165	-0.591971	0.554977	0.609969	-6.81916	cg06384607
-0.0573665	0.266154	-2.33206	0.0213524	0.0330609	-4.33487	cg15423872
-0.108558	0.728806	-4.07007	8.43126e-05	0.000214177	0.762674	cg00473929
0.0973934	0.783449	4.58389	1.12046e-05	3.34502e-05	2.6853	cg22583147
-0.140416	0.659337	-4.53332	1.37817e-05	4.04811e-05	2.48748	cg09045105
0.143985	0.667578	6.07733	1.46563e-08	7.38271e-08	9.10007	cg08333616
-0.0318488	0.15441	-1.1827	0.239255	0.291347	-6.29879	cg14774165
0.0576561	0.508253	2.07672	0.039951	0.058291	-4.87575	cg14769021
0.0287913	0.675727	1.41457	0.159767	0.203353	-6.00191	cg07427642
0.0204613	0.778517	0.934724	0.351794	0.409818	-6.55886	cg26956009
0.0336158	0.221235	1.09745	0.27463	0.329302	-6.39493	cg10735632
-0.0921769	0.766699	-3.2679	0.00141163	0.00281616	-1.87978	cg04140633
0.0196837	0.822951	0.847642	0.398313	0.457227	-6.63595	cg18735609
-0.0070907	0.736224	-0.222745	0.824111	0.85275	-6.96931	cg27578228
-0.00621727	0.314579	-0.231497	0.817321	0.846943	-6.96732	cg07121644
-0.039891	0.808426	-1.41991	0.158212	0.201584	-5.99446	cg20135529
-0.0889648	0.78538	-3.17507	0.0019017	0.00369224	-2.15493	cg00328971
-0.00479352	0.710707	-0.209332	0.834541	0.861562	-6.9722	cg09122660
-0.104723	0.128375	-6.08263	1.42896e-08	7.21124e-08	9.12472	cg16036142
-0.0138045	0.765403	-0.526134	0.599761	0.652409	-6.85586	cg22365990
0.168937	0.190918	5.6886	9.12937e-08	3.96431e-07	7.32364	cg27178407
0.0643947	0.799165	2.54797	0.0120887	0.0197657	-3.83303	cg08822602
0.114054	0.763905	4.27725	3.80953e-05	0.000103315	1.51729	cg19975346
0.0773483	0.794891	3.9855	0.000115623	0.000286119	0.463495	cg03266686
-0.130949	0.363697	-5.58204	1.48405e-07	6.19373e-07	6.85233	cg03214087
0.0914372	0.702671	3.7923	0.000234438	0.00054722	-0.203505	cg23998240
-0.0927437	0.105557	-4.75884	5.44756e-06	1.71898e-05	3.37647	cg12925764
0.051124	0.772531	1.94928	0.0535812	0.0760525	-5.12384	cg09849319
-0.0992013	0.210502	-4.28462	3.69694e-05	0.000100498	1.54566	cg00383220
-0.0159557	0.412948	-0.595874	0.552376	0.607411	-6.81684	cg21012874
-0.0164115	0.705031	-0.544512	0.587094	0.640394	-6.84605	cg25160769
0.0279455	0.721995	1.177	0.241508	0.293727	-6.30544	cg23889967
-0.0990334	0.235896	-3.6316	0.000414715	0.000920986	-0.739011	cg02229095
0.0675734	0.810285	2.64522	0.00924903	0.0155014	-3.59401	cg14037546
-0.100477	0.22066	-4.37867	2.55468e-05	7.16339e-05	1.89782	cg10600701
-0.08636	0.763375	-2.87831	0.00473087	0.00844996	-2.98907	cg11568379
0.0929393	0.45566	2.91116	0.00429029	0.00772732	-2.90019	cg27572120
0.144305	0.743384	6.85712	3.18523e-10	2.21515e-09	12.8336	cg05177060
0.00955804	0.664896	0.343999	0.731446	0.772014	-6.93497	cg09135529
0.00808911	0.805237	0.28692	0.774666	0.80979	-6.95296	cg15887283
-0.0369731	0.783528	-1.34639	0.180701	0.226983	-6.09454	cg21029108
0.047311	0.810911	1.74534	0.083473	0.11351	-5.49012	cg04011173
0.112114	0.663448	4.89286	3.10058e-06	1.02322e-05	3.91785	cg02891945
-0.0834658	0.793858	-2.83572	0.00536361	0.00946962	-3.10296	cg22318792
0.0846315	0.75463	3.03812	0.00291894	0.0054477	-2.54859	cg01093138
-0.00255636	0.439266	-0.0764885	0.939157	0.94975	-6.99118	cg10482201
0.125742	0.720279	4.97945	2.14362e-06	7.28027e-06	4.27294	cg11846141
0.0213642	0.633102	0.65314	0.514909	0.571625	-6.7812	cg02931225
-0.0129273	0.729085	-0.44271	0.658769	0.706554	-6.8962	cg01929744
0.125687	0.569357	4.23804	4.43706e-05	0.000118865	1.37222	cg06174989
0.131799	0.477385	4.25064	4.22543e-05	0.000113647	1.41871	cg14181724
0.0538555	0.821137	2.49447	0.0139652	0.0225314	-3.96113	cg11480278
-0.10306	0.783585	-3.76752	0.000256472	0.000594261	-0.287855	cg01213651
0.0229205	0.774256	0.825438	0.410753	0.469643	-6.65441	cg26378073
0.0737161	0.740296	2.67231	0.00857504	0.0144661	-3.52612	cg27087243
-0.106438	0.758856	-3.96374	0.000125485	0.000308485	0.386278	cg08002746
0.0866048	0.730419	3.07716	0.0025869	0.00488007	-2.43789	cg00237876
-0.0117458	0.762272	-0.411317	0.68157	0.727572	-6.90958	cg03668763
0.0304416	0.794035	1.14989	0.252463	0.305463	-6.33663	cg06380691
0.0422707	0.77003	1.71268	0.0893355	0.120663	-5.54519	cg05916989
-0.0215276	0.772386	-0.732664	0.465185	0.523603	-6.72632	cg14734668
-0.0600176	0.743928	-2.02544	0.0450296	0.0649546	-4.97735	cg08058213
-0.120863	0.177531	-5.88588	3.629e-08	1.70023e-07	8.21872	cg07729527
0.0470276	0.661049	1.57844	0.117084	0.154038	-5.7612	cg08130307
0.0488874	0.510803	1.49138	0.138473	0.178976	-5.89224	cg24442913
-0.0456607	0.768969	-1.53545	0.127292	0.165937	-5.8268	cg14413466
0.110836	0.724874	4.85234	3.68022e-06	1.19859e-05	3.75311	cg04611161
-0.111085	0.336453	-4.06718	8.52462e-05	0.000216353	0.75226	cg17758081
-0.0411903	0.791712	-1.40981	0.161169	0.204951	-6.00851	cg04581728
-0.0736	0.806139	-2.56134	0.0116594	0.0191287	-3.80077	cg00907505
0.0909052	0.18684	3.28006	0.001357	0.00271679	-1.84326	cg01603290
-0.117135	0.765513	-4.04171	9.38198e-05	0.000236094	0.661467	cg06576192
-0.0208668	0.710848	-0.679979	0.497821	0.555372	-6.76337	cg25984524
-0.0849307	0.764591	-3.009	0.0031918	0.00590593	-2.63037	cg21836209
-0.0299907	0.78491	-1.01384	0.312689	0.369327	-6.48238	cg03336120
0.0211146	0.827284	0.834573	0.405605	0.464533	-6.64687	cg19596509
-0.0828207	0.751994	-2.75878	0.00670629	0.0115869	-3.30496	cg18769584
0.130169	0.795718	4.66974	7.89658e-06	2.42181e-05	3.02066	cg21350860
0.164254	0.736473	6.13145	1.13648e-08	5.84439e-08	9.3479	cg05667107
0.0691459	0.763227	2.89408	0.00451282	0.00808949	-2.94629	cg10161743
0.00206931	0.830117	0.079838	0.936498	0.947639	-6.99092	cg21339581
-0.032219	0.726171	-1.03792	0.301386	0.357525	-6.4579	cg17407629
-0.0405598	0.810278	-1.32687	0.187057	0.234087	-6.12025	cg09614626
0.0350218	0.212519	1.05977	0.291366	0.347	-6.43518	cg05251669
0.0510173	0.790157	2.19717	0.0299153	0.0448876	-4.62778	cg13933070
0.141292	0.648768	5.77658	6.04988e-08	2.71836e-07	7.72248	cg14168055
-0.0744219	0.802609	-2.53427	0.0125492	0.0204496	-3.86619	cg00571870
0.00490718	0.17499	0.167072	0.867593	0.889967	-6.98015	cg22491141
0.056117	0.783906	2.56687	0.011482	0.0188623	-3.7872	cg15043113
0.0133818	0.782568	0.533993	0.594327	0.647258	-6.85171	cg03333377
-0.0299014	0.829717	-1.03508	0.302701	0.358896	-6.46081	cg26717157
0.0699064	0.704917	2.65443	0.00901526	0.0151436	-3.57103	cg16536918
-0.0512977	0.791817	-1.81149	0.0725539	0.100055	-5.37551	cg18515527
-0.148733	0.798338	-5.25026	6.61347e-07	2.46274e-06	5.40709	cg22388200
0.0346944	0.794678	1.17944	0.240546	0.292729	-6.3026	cg23734418
-0.0539267	0.361972	-1.93438	0.0554091	0.0784404	-5.15192	cg11947187
-0.10431	0.161021	-4.95246	2.40596e-06	8.0983e-06	4.16182	cg04904654
0.038981	0.728687	1.4948	0.137576	0.177935	-5.88723	cg03402235
0.0418187	0.637944	1.41156	0.160655	0.204361	-6.00609	cg02671941
-0.122323	0.191921	-6.25808	6.14715e-09	3.3306e-08	9.94578	cg16764848
0.0431232	0.76973	1.58815	0.11487	0.151397	-5.74614	cg22863889
-0.0141399	0.195891	-0.534919	0.59369	0.646664	-6.85121	cg02576092
0.0200249	0.71273	0.668351	0.505187	0.562375	-6.77118	cg20875427
-0.0159832	0.779799	-0.478417	0.63322	0.682926	-6.87978	cg11169363
-0.130181	0.150166	-6.58882	1.21671e-09	7.54854e-09	11.5249	cg00036408
0.0417245	0.793222	1.81353	0.0722312	0.0996519	-5.37189	cg10091408
0.00227845	0.826886	0.0842153	0.933025	0.944654	-6.99056	cg20090497
-0.0223735	0.832215	-0.86975	0.386162	0.445005	-6.61708	cg04592958
0.0110716	0.222358	0.362221	0.717821	0.76002	-6.92854	cg24565742
0.138739	0.396276	4.74668	5.74205e-06	1.80456e-05	3.3262	cg00595243
0.0805493	0.798707	3.65123	0.000386885	0.000864467	-0.674072	cg21812313
0.098385	0.701613	3.94752	0.000133106	0.000325445	0.330363	cg19975916
-0.114609	0.74988	-3.94336	0.00013531	0.000330451	0.315031	cg05593832
-0.0358293	0.751535	-1.29539	0.19766	0.245868	-6.16094	cg04197548
-0.0621187	0.179852	-2.82004	0.0056136	0.00986777	-3.14432	cg02249074
0.062985	0.724744	2.79497	0.00603872	0.0105407	-3.21036	cg25098174
0.0710878	0.56415	2.45293	0.0156001	0.0248895	-4.05898	cg07531248
-0.0319008	0.762297	-1.09683	0.274901	0.329587	-6.39561	cg07067667
0.0554172	0.253864	1.81941	0.0713292	0.0985281	-5.36151	cg19176828
-0.0635499	0.194577	-3.03575	0.0029391	0.00548192	-2.555	cg23982812
0.0542343	0.688509	2.01284	0.0463586	0.0666874	-5.00195	cg15338967
-0.0265524	0.811836	-0.932153	0.35312	0.411203	-6.56123	cg11106264
-0.0940148	0.727131	-3.05845	0.00274136	0.00514521	-2.49108	cg10210624
-0.0997788	0.292738	-4.07688	8.20864e-05	0.000209023	0.787863	cg17301311
0.140663	0.194431	4.65549	8.37342e-06	2.55599e-05	2.96447	cg16052975
-0.0394912	0.428553	-1.3728	0.172361	0.217574	-6.05919	cg26071551
0.0693208	0.837362	2.94838	0.00383542	0.00698107	-2.79822	cg04554272
-0.0282852	0.752386	-0.961694	0.338128	0.395843	-6.53347	cg27229764
-0.00596908	0.144512	-0.24685	0.805443	0.836698	-6.96365	cg25770340
-0.0418669	0.754922	-1.47095	0.143909	0.185259	-5.92195	cg01352294
0.0967167	0.246939	3.41785	0.000861305	0.00179372	-1.42142	cg17706456
0.0120955	0.506737	0.43296	0.665817	0.713096	-6.90046	cg14471996
-0.00267116	0.76816	-0.0931677	0.925925	0.938619	-6.98977	cg11944518
-0.00317975	0.307154	-0.121873	0.903202	0.919585	-6.98668	cg08166272
-0.0475484	0.596924	-1.9598	0.0523201	0.0744479	-5.1039	cg17851345
-0.137667	0.221374	-6.2193	7.41423e-09	3.95553e-08	9.76328	cg08425760
-0.0706656	0.78504	-2.43624	0.0163025	0.0259064	-4.09785	cg05439503
0.0129025	0.820816	0.558603	0.577466	0.631259	-6.8383	cg22890896
-0.0104964	0.74519	-0.401431	0.688813	0.734044	-6.91359	cg18325385
-0.0779113	0.137175	-3.74282	0.00027989	0.000643382	-0.370185	cg09935388
0.0827161	0.716907	3.57144	0.00051063	0.00111201	-0.933912	cg01898225
0.0733081	0.617732	2.4462	0.0158798	0.0252974	-4.07467	cg21460625
0.186467	0.240828	6.45721	2.34129e-09	1.37782e-08	10.8869	cg13446772
0.0382412	0.820388	1.51322	0.132833	0.172387	-5.86003	cg09447811
0.0905682	0.770451	4.39374	2.40667e-05	6.78095e-05	1.95475	cg03289833
0.159156	0.269415	6.0074	2.05132e-08	1.00792e-07	8.7734	cg05344692
-0.0215464	0.835967	-0.7569	0.450586	0.509269	-6.70835	cg10970946
-0.0961097	0.56555	-3.88607	0.00016685	0.000400591	0.117006	cg23928726
0.0248538	0.772763	0.972596	0.332697	0.390179	-6.52301	cg14366598
-0.0188464	0.745776	-0.634489	0.526964	0.583076	-6.79316	cg08466256
0.058037	0.71702	1.96951	0.051187	0.0729728	-5.08546	cg15716210
0.0660348	0.81397	2.48828	0.0142005	0.0228725	-3.97587	cg09978353
-0.0563612	0.643449	-1.99622	0.0481625	0.069023	-5.03418	cg18849417
0.189043	0.550497	7.01412	1.44981e-10	1.07601e-09	13.6033	cg16704920
0.0544718	0.763336	1.82608	0.0703114	0.0972821	-5.34968	cg15204595
-0.0759475	0.139223	-3.26717	0.00141423	0.00282089	-1.88162	cg20141118
0.0602083	0.7764	2.31607	0.0222412	0.0343043	-4.37046	cg02985539
0.0632176	0.8058	2.58154	0.0110303	0.0181802	-3.75143	cg05088820
0.185561	0.153571	6.59765	1.17151e-09	7.2932e-09	11.5623	cg13022888
0.125364	0.682209	4.15202	6.17775e-05	0.000161021	1.05771	cg13726828
0.00273124	0.301504	0.0838577	0.933309	0.944912	-6.99059	cg12685753
-0.0100928	0.75217	-0.325001	0.745744	0.784467	-6.94132	cg05339847
-0.0212347	0.756968	-0.808081	0.420634	0.479597	-6.66851	cg01387797
-0.0631483	0.791511	-2.36775	0.0194866	0.0304387	-4.25476	cg21818540
0.0160555	0.802237	0.642861	0.521532	0.57795	-6.78784	cg00948085
-0.0406447	0.759789	-1.68402	0.0947595	0.127273	-5.59273	cg03654329
0.053498	0.809518	2.48077	0.0144854	0.0232807	-3.99352	cg07145038
-0.0465987	0.785904	-1.64248	0.103095	0.137289	-5.66026	cg12329853
0.0729718	0.534533	2.55423	0.0118876	0.0194696	-3.81802	cg27641076
-0.0826745	0.741527	-2.76051	0.00667306	0.0115355	-3.30048	cg04443690
0.000900221	0.559574	0.036538	0.970914	0.976338	-6.99344	cg06779253
0.0485015	0.83949	1.9466	0.0539026	0.0764736	-5.12889	cg26878209
-0.1383	0.207141	-6.10487	1.28486e-08	6.54165e-08	9.22812	cg11225573
0.0535705	0.767416	1.93208	0.055695	0.078807	-5.15622	cg22584138
0.116272	0.15127	3.84672	0.000192764	0.000457111	-0.0189722	cg10841552
-0.00811872	0.861432	-0.319868	0.749621	0.787977	-6.94298	cg17117981
0.0519527	0.787619	2.04519	0.0430075	0.0623188	-4.93846	cg09714919
0.0518907	0.758679	1.59314	0.113746	0.15009	-5.73837	cg23495837
-0.0783319	0.819928	-2.68385	0.00830112	0.0140461	-3.49698	cg24056730
0.0480215	0.717422	1.68823	0.0939505	0.126296	-5.58579	cg06438559
0.100602	0.709916	3.62587	0.000423089	0.000937651	-0.757738	cg07862461
0.115607	0.704132	4.4042	2.31111e-05	6.53305e-05	1.99356	cg07410210
0.0832078	0.630522	2.8517	0.00511774	0.00907494	-3.06041	cg10445599
0.0681222	0.734318	2.25052	0.0262282	0.0398354	-4.51391	cg13655635
-0.0841032	0.200345	-2.59946	0.0105024	0.0173849	-3.70758	cg06429214
-0.0651494	0.794084	-2.13523	0.0347649	0.0514155	-4.75694	cg09909069
-0.100683	0.515055	-4.16452	5.88182e-05	0.000153935	1.10411	cg27129984
0.12986	0.737948	5.67767	9.5669e-08	4.138e-07	7.2779	cg00507497
0.0158595	0.826202	0.579899	0.563065	0.617585	-6.82621	cg17160327
-0.0532752	0.702363	-1.90188	0.0595727	0.0837644	-5.2124	cg19265131
0.042041	0.247566	1.51206	0.133135	0.17273	-5.86176	cg07213202
0.0481378	0.582367	1.77805	0.0779149	0.106707	-5.43394	cg02382109
-0.0566227	0.811605	-1.92016	0.0571987	0.0807492	-5.17848	cg01523769
-0.0680595	0.340061	-2.39833	0.0180026	0.0283374	-4.1852	cg01068823
0.190311	0.355233	6.96976	1.8156e-10	1.3242e-09	13.3834	cg18199664
-0.100801	0.652113	-3.43035	0.000825967	0.00172636	-1.38244	cg27625732
-0.0539602	0.795799	-1.82471	0.0705204	0.0975386	-5.35212	cg12510267
-0.0683665	0.77868	-2.30119	0.0230977	0.0355044	-4.40338	cg24508095
-0.050725	0.604301	-1.96573	0.051625	0.0735432	-5.09265	cg12715235
0.034504	0.745897	1.32573	0.187432	0.234495	-6.12174	cg03762802
0.0165224	0.784779	0.656719	0.51261	0.569456	-6.77886	cg11816838
-0.131109	0.544286	-4.62521	9.48139e-06	2.86734e-05	2.84542	cg03309967
-0.0174335	0.808081	-0.59985	0.549731	0.604894	-6.81447	cg18645492
0.0280438	0.776208	1.16877	0.244795	0.297221	-6.31498	cg19840859
0.211162	0.254861	7.66024	5.16588e-12	5.19279e-11	16.8678	cg00925717
-0.0317354	0.790092	-1.01989	0.309822	0.366324	-6.47628	cg15436919
-0.000291086	0.577178	-0.0106126	0.99155	0.993102	-6.99405	cg15575098
0.132569	0.722167	5.10452	1.25086e-06	4.42854e-06	4.79199	cg10968631
-0.126253	0.356499	-6.13566	1.10871e-08	5.71342e-08	9.3716	cg03089512
0.118738	0.61235	3.8998	0.000158826	0.000382848	0.163697	cg16767915
0.0507671	0.806321	2.04164	0.043364	0.062784	-4.94547	cg18577239
0.0703977	0.749591	2.62717	0.00972743	0.0162259	-3.63908	cg19650573
0.132659	0.718977	5.57807	1.51123e-07	6.29499e-07	6.83474	cg13095450
0.105081	0.0748924	3.25073	0.0014923	0.00296209	-1.93118	cg06613095
0.0515772	0.797268	2.1355	0.0347378	0.0513783	-4.75633	cg27644327
0.00805406	0.81723	0.290902	0.771626	0.807148	-6.95181	cg25072393
-0.0477674	0.666477	-2.21264	0.0288008	0.0433716	-4.59499	cg08343671
-0.080551	0.844068	-2.55625	0.0118221	0.019372	-3.81311	cg12620185
0.113367	0.233509	3.77759	0.000247387	0.000575029	-0.253925	cg00829845
-0.0152528	0.761694	-0.602022	0.548287	0.603486	-6.81317	cg17042914
0.0665597	0.78375	2.46974	0.0149202	0.0239132	-4.0196	cg12269138
0.0201947	0.716906	0.78475	0.434137	0.492969	-6.68699	cg01465769
-0.00558665	0.765479	-0.225443	0.822015	0.851016	-6.9687	cg23797252
0.10542	0.832278	4.75766	5.47445e-06	1.72664e-05	3.37175	cg27071405
-0.216174	0.841187	-8.45925	7.32993e-14	1.14743e-12	21.0421	cg14490819
-0.0868491	0.801468	-2.98906	0.00339203	0.00624231	-2.68599	cg08260450
-0.0653685	0.437057	-2.40838	0.0175372	0.0276778	-4.16216	cg04209460
0.0753356	0.806496	3.84099	0.000196626	0.000465478	-0.0378451	cg02233518
-0.0280759	0.819861	-0.939764	0.349217	0.407189	-6.55416	cg17569032
-0.0822251	0.605272	-3.52156	0.000606061	0.00130148	-1.094	cg05000339
-0.053747	0.7545	-1.94292	0.0543565	0.0770669	-5.13586	cg00126173
0.0592258	0.693385	2.69957	0.00793817	0.0134848	-3.45691	cg25918821
0.103087	0.727433	4.30122	3.46481e-05	9.47643e-05	1.60741	cg20056997
-0.0826429	0.238933	-3.56599	0.00052032	0.0011311	-0.951489	cg12414070
-0.0924706	0.25122	-3.91907	0.000147828	0.000358497	0.231267	cg13916885
0.126994	0.166332	4.17218	5.71892e-05	0.00015004	1.13099	cg15168727
0.115599	0.528674	4.06086	8.73002e-05	0.000221096	0.729698	cg02793162
0.00531737	0.558589	0.214762	0.830315	0.857983	-6.97105	cg23144473
0.0401493	0.789287	1.616	0.108701	0.144019	-5.70245	cg02235918
-0.00477521	0.738975	-0.183948	0.854363	0.878626	-6.97719	cg23104439
-0.0448731	0.587121	-1.81072	0.072668	0.100188	-5.37684	cg19048176
-0.10792	0.7654	-4.02332	0.000100516	0.000251572	0.596187	cg00172225
0.00899029	0.606328	0.333065	0.739664	0.779204	-6.93867	cg05392530
-0.089014	0.180397	-4.3445	2.92358e-05	8.10272e-05	1.76922	cg06193004
0.0410422	0.816818	1.75808	0.0812645	0.110782	-5.46833	cg15572396
-0.159141	0.63211	-5.48085	2.35897e-07	9.48947e-07	6.40382	cg14559422
-0.0035031	0.786839	-0.130358	0.896501	0.914188	-6.98561	cg01233897
-0.0847091	0.785966	-3.25543	0.00146943	0.00292026	-1.91696	cg16156182
0.032083	0.858305	1.43148	0.154872	0.197863	-5.97824	cg02305353
-0.0130421	0.757174	-0.522238	0.60246	0.65485	-6.8579	cg18480906
-0.117127	0.810785	-3.93172	0.000141247	0.000343697	0.274464	cg09764780
0.203057	0.169768	7.48987	1.25676e-11	1.15921e-10	15.9967	cg26867575
-0.0957903	0.749807	-3.23928	0.00154847	0.00306365	-1.96533	cg04373948
0.0322456	0.0679264	0.966618	0.335669	0.393381	-6.52876	cg22927510
0.0848671	0.588534	3.35939	0.00104557	0.00214131	-1.60173	cg16440299
-0.00626705	0.864424	-0.233384	0.815859	0.845632	-6.96688	cg23058652
0.0617654	0.649021	2.25142	0.0261694	0.0397542	-4.51196	cg08530064
-0.0793583	0.761207	-2.74523	0.00697217	0.011998	-3.34002	cg22261158
-0.00618449	0.742175	-0.216812	0.828721	0.85676	-6.97061	cg07918509
0.00873956	0.47072	0.392675	0.695251	0.739882	-6.91706	cg03599037
0.00878091	0.773661	0.325767	0.745165	0.78395	-6.94107	cg06010324
0.161276	0.746825	6.93293	2.17255e-10	1.55966e-09	13.2075	cg21411366
-0.0910762	0.153038	-4.17422	5.66703e-05	0.000148765	1.13945	cg07713411
0.0591288	0.79669	2.44867	0.0157736	0.0251449	-4.06882	cg27203560
0.127468	0.148408	4.08148	8.07679e-05	0.000205962	0.803409	cg17064051
-0.0845339	0.760088	-2.88405	0.00465095	0.00831756	-2.97359	cg00676602
-0.129869	0.287298	-5.10315	1.25718e-06	4.44948e-06	4.78703	cg25028162
-0.0495941	0.525364	-1.86658	0.0643878	0.0898433	-5.27698	cg00938816
0.0956155	0.674122	3.40219	0.000907571	0.00188219	-1.47009	cg27206026
-0.14256	0.181375	-8.3527	1.29653e-13	1.9054e-12	20.482	cg23613051
0.0180127	0.472988	0.687151	0.493306	0.550892	-6.75849	cg25387624
0.133326	0.663391	4.53988	1.34205e-05	3.95055e-05	2.51288	cg06742077
-0.00255244	0.612119	-0.114192	0.909275	0.924581	-6.98759	cg20402658
0.153346	0.451588	5.45819	2.61324e-07	1.04387e-06	6.30474	cg06840837
-0.0952541	0.138835	-5.12545	1.14052e-06	4.06985e-06	4.88089	cg21863499
0.0825173	0.236452	2.96838	0.00361193	0.0066125	-2.74334	cg19166302
0.126984	0.4296	4.56487	1.21274e-05	3.59885e-05	2.6098	cg14634687
0.0613252	0.488281	1.8684	0.0641323	0.0895233	-5.27367	cg01615333
-0.112932	0.701964	-4.15202	6.17762e-05	0.000161021	1.05773	cg14206854
-0.0665645	0.772638	-2.22465	0.0279652	0.0422317	-4.56947	cg24963526
-0.0200473	0.725211	-0.663262	0.508428	0.565431	-6.77456	cg26502057
0.039062	0.680683	1.26709	0.207564	0.256859	-6.19671	cg14911856
0.114243	0.644508	4.1595	6.00354e-05	0.000156843	1.08487	cg12619347
0.0266139	0.785145	1.29605	0.197426	0.245626	-6.1601	cg22904406
0.133474	0.780367	6.35646	3.81172e-09	2.15199e-08	10.4114	cg02740861
-0.106265	0.784814	-3.96047	0.000127014	0.000311857	0.37483	cg06086141
-0.109701	0.80075	-4.54362	1.31964e-05	3.89049e-05	2.52874	cg24983477
0.00834251	0.814059	0.35319	0.724561	0.765954	-6.93177	cg23417171
0.00798619	0.758347	0.300766	0.764111	0.800654	-6.9489	cg14129430
-0.0998849	0.658448	-3.75667	0.000266582	0.000615458	-0.324243	cg10776057
0.0711131	0.699892	2.54733	0.0121126	0.0198015	-3.83471	cg14431072
-0.0124567	0.327867	-0.597219	0.551478	0.606554	-6.81605	cg14795572
0.124114	0.705578	4.62119	9.63885e-06	2.9107e-05	2.82965	cg10411221
-0.0504944	0.812404	-1.73998	0.084413	0.11465	-5.49922	cg15152644
0.0527469	0.721113	2.02487	0.0450872	0.0650311	-4.97846	cg23345151
-0.0550199	0.686313	-1.93151	0.0557655	0.0788989	-5.15728	cg00547768
-0.0895706	0.777192	-3.23362	0.00157699	0.00311465	-1.98218	cg15452973
-0.114414	0.153215	-5.82217	4.89137e-08	2.23569e-07	7.92882	cg01958916
-0.0585727	0.841794	-2.3179	0.0221361	0.0341548	-4.36636	cg12611195
-0.0771039	0.766824	-2.64057	0.00937158	0.0156901	-3.60573	cg01447579
-0.185417	0.669563	-6.37854	3.44062e-09	1.95955e-08	10.5116	cg11874331
-0.06404	0.775188	-2.33784	0.0210428	0.0326212	-4.32203	cg17455287
0.103585	0.846722	4.92614	2.69177e-06	8.97988e-06	4.05382	cg25073700
-0.141463	0.65809	-5.24116	6.88457e-07	2.55525e-06	5.36829	cg26470696
0.0830673	0.819129	3.80593	0.000223212	0.000522998	-0.15731	cg15125762
0.10066	0.557338	3.67074	0.000361564	0.000812446	-0.610437	cg00055726
0.11187	0.693618	4.7253	6.2633e-06	1.9561e-05	3.24259	cg19698273
0.0554936	0.885844	2.56934	0.0114048	0.0187446	-3.78119	cg26909981
-0.0195738	0.771684	-0.667766	0.505559	0.562719	-6.77157	cg03978143
-0.0631799	0.740102	-2.12173	0.035907	0.0529522	-4.78463	cg10372238
0.0892588	0.435898	3.14618	0.00208393	0.00401201	-2.23921	cg02157872
-0.123583	0.762252	-4.29342	3.57717e-05	9.7531e-05	1.57723	cg03506452
0.0999283	0.632522	3.84303	0.000195269	0.000462608	-0.0312268	cg17681750
-0.0285706	0.360087	-1.19432	0.23469	0.2864	-6.28514	cg14874516
0.144253	0.652201	5.19877	8.29725e-07	3.03505e-06	5.18811	cg25510201
-0.0656305	0.743699	-2.6048	0.0103464	0.0171544	-3.69431	cg17860201
0.00318871	0.722855	0.113109	0.910132	0.925302	-6.98771	cg02767024
0.109367	0.649193	3.99394	0.000112165	0.000278264	0.492406	cg11245569
0.0228819	0.834689	0.883168	0.3789	0.437618	-6.60539	cg11763914
-0.076513	0.705502	-2.73003	0.00728197	0.0124735	-3.37919	cg23918821
-0.0879154	0.748799	-2.99415	0.0033399	0.00615471	-2.67183	cg22549339
0.122183	0.172904	3.83995	0.000197556	0.000467456	-0.0421136	cg27372162
-0.0731261	0.669462	-2.93002	0.00405326	0.00734052	-2.84856	cg01942654
0.13564	0.697014	4.83236	4.01191e-06	1.29746e-05	3.67046	cg13543436
-0.136699	0.22968	-6.07197	1.50356e-08	7.55925e-08	9.07521	cg02857273
0.0221238	0.518285	0.695689	0.487962	0.545828	-6.75261	cg01828061
0.00759164	0.773943	0.271114	0.786767	0.820366	-6.95737	cg17555806
-0.0339462	0.710633	-1.34924	0.179783	0.225917	-6.09077	cg17598552
0.0546938	0.804944	1.97657	0.0503725	0.0719004	-5.07197	cg06524264
0.0128299	0.726696	0.453989	0.650653	0.699195	-6.89115	cg27539046
0.0108724	0.731805	0.389432	0.697644	0.742046	-6.91833	cg24553417
0.00724572	0.789194	0.270826	0.786988	0.820551	-6.95745	cg01662455
0.0833256	0.744211	3.16931	0.00193654	0.00375247	-2.1717	cg17679619
-0.0771504	0.650123	-2.77533	0.00639403	0.0111002	-3.26192	cg21534774
0.143074	0.413307	5.22444	7.41133e-07	2.73398e-06	5.29711	cg13690564
0.0627741	0.827128	2.29142	0.0236742	0.0363045	-4.42486	cg06866451
0.018473	0.791696	0.655124	0.513636	0.570397	-6.7799	cg09629675
-0.0528474	0.644027	-2.18373	0.0309137	0.0462167	-4.65609	cg27124616
-0.056943	0.606106	-2.28304	0.0241753	0.0370123	-4.44316	cg01011918
-0.0501594	0.221659	-1.8304	0.0696598	0.0964505	-5.34201	cg21156129
0.146846	0.698672	6.66895	8.173e-10	5.26315e-09	11.9133	cg06039988
-0.0302354	0.802121	-1.11587	0.266697	0.320868	-6.37476	cg20064325
-0.0823077	0.262069	-3.5345	0.0005798	0.00124925	-1.05264	cg25284762
0.00417992	0.742226	0.15859	0.874257	0.895687	-6.98154	cg21854228
0.0982985	0.711248	3.65876	0.000377103	0.000844454	-0.649899	cg06868473
0.0873236	0.712261	3.50795	0.000634885	0.00135733	-1.13737	cg10925364
-0.0650306	0.752144	-2.26956	0.0250104	0.0381642	-4.47263	cg08076091
-0.0201768	0.175445	-0.938692	0.349761	0.407742	-6.55517	cg08358803
-0.178404	0.220278	-10.0329	1.33653e-17	7.0512e-16	29.5053	cg06646636
0.0196639	0.38196	0.779775	0.437047	0.495962	-6.69087	cg17574050
0.0701889	0.703019	2.21738	0.0284711	0.0429232	-4.58498	cg15491131
0.0159134	0.703568	0.594882	0.553037	0.608052	-6.81743	cg26349416
-0.101855	0.800793	-3.66889	0.00036393	0.00081728	-0.616553	cg18437633
-0.0756383	0.39887	-3.10091	0.00240128	0.00456103	-2.36965	cg21232935
0.108415	0.768488	5.1739	9.22922e-07	3.34768e-06	5.08509	cg07965041
0.0410962	0.779924	1.67246	0.0970212	0.129987	-5.61168	cg01955533
-0.0328693	0.682398	-1.26682	0.207656	0.256955	-6.19704	cg25991468
0.000665189	0.880997	0.0266596	0.978775	0.982928	-6.99375	cg10414006
-0.00454624	0.72168	-0.137595	0.89079	0.909403	-6.98464	cg10413224
0.0423062	0.800265	1.8583	0.0655599	0.0913374	-5.29195	cg10443019
-0.050263	0.773483	-1.68575	0.0944286	0.126879	-5.58987	cg24504307
0.0650093	0.796515	2.21689	0.028505	0.042969	-4.586	cg01971590
0.0358637	0.704422	1.43942	0.152616	0.195342	-5.96703	cg27108889
0.173327	0.324698	6.55739	1.42767e-09	8.74355e-09	11.3692	cg16608407
-0.036149	0.790154	-1.20966	0.228774	0.279985	-6.26692	cg08115371
-0.0865961	0.755595	-3.25965	0.00144976	0.00288503	-1.90446	cg00570598
0.00601427	0.538359	0.235704	0.814061	0.844103	-6.96634	cg24428218
-0.10336	0.277688	-3.61888	0.000433516	0.000958831	-0.780541	cg22121570
0.0630962	0.680453	2.52743	0.0127807	0.0207854	-3.88251	cg07957661
0.108143	0.763311	4.56779	1.19635e-05	3.55307e-05	2.62258	cg17313709
-0.1386	0.253115	-6.33738	4.18306e-09	2.34283e-08	10.3208	cg03109701
0.0506382	0.331386	1.90638	0.0589798	0.0830085	-5.20407	cg07552322
0.0394707	0.787367	1.402	0.163483	0.207546	-6.01932	cg04213213
-0.00500916	0.660444	-0.175627	0.860882	0.884267	-6.97869	cg20839206
0.0405656	0.733862	1.40314	0.163143	0.207167	-6.01774	cg05136724
0.124108	0.331692	4.36498	2.70072e-05	7.53477e-05	1.84503	cg08050115
-0.0492274	0.224089	-1.86503	0.0646066	0.090111	-5.27979	cg20212912
0.0508507	0.68298	1.79107	0.0757898	0.104092	-5.41131	cg14097773
-0.152701	0.239509	-8.41636	9.20929e-14	1.40504e-12	20.8179	cg22158929
0.0812614	0.749734	3.2694	0.00140404	0.00280204	-1.87493	cg02584678
0.0266415	0.845365	1.07272	0.285533	0.340896	-6.42151	cg12655112
0.0637066	0.565767	1.95182	0.0532776	0.0756719	-5.11906	cg11573170
0.124147	0.652674	4.24932	4.24709e-05	0.000114177	1.41385	cg20296493
-0.0495232	0.710204	-1.89487	0.0605014	0.0849355	-5.22529	cg20416648
-0.0191029	0.684917	-0.659288	0.510967	0.567943	-6.77718	cg01113488
-0.052815	0.821627	-2.0892	0.0387875	0.0567779	-4.85061	cg22148986
-0.0115304	0.747844	-0.413007	0.680335	0.726482	-6.90888	cg21817750
0.0960305	0.820814	4.15201	6.17027e-05	0.00016086	1.05865	cg07602072
-0.0918571	0.791911	-3.13648	0.00214864	0.00412521	-2.26735	cg17445875
-0.0466755	0.713777	-1.54546	0.124855	0.163086	-5.81168	cg23614125
0.104423	0.709131	3.91229	0.000151695	0.000367023	0.207044	cg13567299
0.12929	0.748705	4.48307	1.68752e-05	4.88486e-05	2.2939	cg03099728
-0.122759	0.220957	-5.79762	5.48516e-08	2.48534e-07	7.81759	cg12965344
-0.10173	0.776248	-3.57696	0.000501371	0.00109355	-0.916642	cg04366343
0.0430129	0.7931	1.91331	0.0580732	0.0818615	-5.1912	cg10776533
0.0725634	0.699616	2.66698	0.00870443	0.0146677	-3.53955	cg19821872
0.0882945	0.737765	4.08976	7.81867e-05	0.000199955	0.834005	cg01905478
0.130994	0.72873	4.87936	3.29028e-06	1.08104e-05	3.86102	cg06883206
0.0527848	0.71556	1.72233	0.0875735	0.118506	-5.52903	cg13695646
0.0998087	0.501615	4.36206	2.72804e-05	7.60415e-05	1.83521	cg18891953
-0.0209367	0.716125	-0.888133	0.376233	0.434912	-6.60103	cg06887407
-0.0229065	0.811643	-0.863641	0.389498	0.448349	-6.62234	cg10158151
0.0021937	0.252308	0.0832484	0.933792	0.945315	-6.99064	cg23077820
0.0208955	0.172598	0.762628	0.447174	0.50595	-6.70402	cg26199857
0.0475042	0.764889	1.66903	0.0977061	0.130802	-5.61729	cg01662869
-0.00575436	0.881163	-0.222866	0.824016	0.852696	-6.96928	cg06454410
-0.0621461	0.584907	-2.26205	0.0254846	0.0388179	-4.48895	cg00912580
-0.0873305	0.765056	-2.91159	0.00428489	0.00771899	-2.89905	cg21728119
-0.111781	0.105982	-5.27784	5.83747e-07	2.19287e-06	5.52733	cg15573040
-0.0189645	0.529211	-0.702923	0.483459	0.541536	-6.74757	cg04212092
-0.0488059	0.760562	-1.64082	0.103439	0.137697	-5.66292	cg18876826
0.00434427	0.765334	0.152761	0.878842	0.89951	-6.98244	cg12177851
0.0382566	0.730348	1.45282	0.148868	0.190992	-5.94799	cg23963071
0.139382	0.657048	5.16942	9.43676e-07	3.41722e-06	5.06393	cg21086153
0.0912569	0.35834	2.84344	0.00524356	0.00927732	-3.08244	cg01330954
-0.0751774	0.728983	-2.79873	0.005975	0.0104406	-3.20067	cg21192260
-0.0917171	0.552386	-3.63004	0.000416653	0.000924772	-0.743535	cg11737081
0.0633768	0.809826	2.82072	0.00560258	0.0098505	-3.14254	cg12407978
0.0728927	0.480963	2.27494	0.0246759	0.0377083	-4.46092	cg06510647
-0.102074	0.778329	-3.93276	0.000140628	0.000342342	0.278513	cg17341477
-0.0389275	0.80414	-1.78598	0.0766098	0.10512	-5.42016	cg25013053
-0.0622059	0.663228	-2.06188	0.0413678	0.0601617	-4.9054	cg14152306
0.00849207	0.681854	0.361918	0.718046	0.760209	-6.92866	cg01295539
-0.11571	0.157081	-5.02003	1.80071e-06	6.20359e-06	4.44077	cg23829949
0.139437	0.645319	5.35602	4.12865e-07	1.59255e-06	5.8622	cg19458497
0.188172	0.591558	7.49449	1.21619e-11	1.12598e-10	16.0284	cg06000144
-0.0941331	0.817831	-3.11788	0.00227802	0.00434831	-2.32112	cg04835553
-0.0127702	0.748436	-0.537543	0.591881	0.644963	-6.84981	cg06468780
0.0436209	0.810019	1.81963	0.0712899	0.0984889	-5.3611	cg26464945
-0.0524936	0.743727	-1.91355	0.0580477	0.0818313	-5.19078	cg19753914
0.193723	0.169015	6.7674	5.03061e-10	3.36643e-09	12.3876	cg05673098
-0.0762157	0.724051	-2.9383	0.00395437	0.00717611	-2.82601	cg05385260
-0.0502431	0.716077	-1.78134	0.0773748	0.106033	-5.42825	cg27614376
-0.0679488	0.769643	-2.59089	0.0107524	0.0177652	-3.72861	cg09041337
-0.131365	0.154611	-5.28481	5.65983e-07	2.13228e-06	5.55719	cg05642379
0.00575096	0.743186	0.214086	0.830842	0.858389	-6.9712	cg02396891
0.0452806	0.840918	2.06006	0.0415391	0.0603824	-4.90897	cg18062721
0.00180223	0.783386	0.0690646	0.945053	0.954849	-6.99172	cg07283804
0.0412475	0.235388	1.30162	0.195529	0.243506	-6.15297	cg08107017
0.0504805	0.735157	1.87284	0.0635116	0.0887317	-5.26561	cg19113920
0.066111	0.374413	2.02306	0.0452775	0.0652857	-4.982	cg15837280
-0.0993227	0.785401	-3.52981	0.000589615	0.00126872	-1.06816	cg13384284
-0.0101666	0.806589	-0.349592	0.727255	0.768343	-6.93303	cg05753930
-0.000578316	0.768772	-0.023384	0.981383	0.985106	-6.99384	cg11864402
-0.0141611	0.785235	-0.470623	0.63876	0.688139	-6.88347	cg27475652
0.0808225	0.71838	2.58324	0.0109815	0.0181075	-3.74739	cg22155218
0.0467794	0.863948	2.033	0.0442435	0.0639294	-4.96249	cg24222580
-0.0227762	0.147232	-0.697061	0.487106	0.545049	-6.75166	cg04206699
-0.122879	0.584006	-4.85345	3.66339e-06	1.19327e-05	3.75753	cg07003739
0.0172509	0.804547	0.7015	0.484339	0.54243	-6.74857	cg27263049
-0.0934073	0.829568	-3.23639	0.00156295	0.00308952	-1.97392	cg04266873
-0.0201408	0.747495	-0.881702	0.379688	0.43842	-6.60668	cg01156394
-0.150749	0.589442	-6.05583	1.62387e-08	8.11886e-08	9.00034	cg07590922
0.127381	0.698321	5.77291	6.1543e-08	2.7614e-07	7.70587	cg10581837
-0.0490719	0.145864	-2.05372	0.0421595	0.0612107	-4.92156	cg03206741
-0.147869	0.728826	-4.89765	3.04488e-06	1.00634e-05	3.93555	cg07627726
-0.0753571	0.245088	-3.52964	0.000589533	0.00126857	-1.06819	cg06220604
0.0134966	0.828342	0.506461	0.613457	0.664887	-6.866	cg03564727
0.0254059	0.805308	0.931564	0.353423	0.411517	-6.56178	cg15866393
0.203767	0.500561	7.66456	5.04281e-12	5.08092e-11	16.8913	cg09037777
-0.0556815	0.444907	-2.10796	0.0371039	0.0545518	-4.81269	cg11713064
0.0787859	0.784702	3.6238	0.000425826	0.000943253	-0.763938	cg08210681
0.164215	0.693557	6.5493	1.47943e-09	9.02434e-09	11.3342	cg19791606
-0.00859587	0.770298	-0.289253	0.772884	0.808285	-6.95229	cg06490169
-0.0892792	0.772465	-2.98774	0.00340568	0.00626509	-2.68965	cg06535968
0.0515143	0.732295	1.8188	0.0714238	0.0986451	-5.3626	cg03242834
-0.0774942	0.684352	-2.79398	0.006058	0.0105712	-3.21315	cg26585416
-0.0820554	0.736288	-2.78846	0.00615581	0.0107242	-3.22762	cg03327221
0.119669	0.729745	4.81727	4.26588e-06	1.37248e-05	3.61123	cg11957400
-0.047737	0.713172	-1.85314	0.0663032	0.0922577	-5.30126	cg23349982
0.0514092	0.743686	1.80189	0.0740599	0.101942	-5.39238	cg09615874
-0.109263	0.175118	-5.57143	1.55773e-07	6.4721e-07	6.80538	cg03870261
0.00952492	0.830068	0.409574	0.682844	0.72868	-6.9103	cg01571660
0.0581972	0.734014	2.4555	0.0154911	0.0247355	-4.05287	cg27250037
0.125637	0.684579	4.74104	5.87588e-06	1.84317e-05	3.30404	cg01729837
0.0948136	0.702946	2.9648	0.00365128	0.00667629	-2.75323	cg10896586
-0.0499761	0.763396	-1.60514	0.111078	0.146864	-5.71958	cg25117142
0.13063	0.185019	4.41071	2.25329e-05	6.38052e-05	2.01781	cg07997434
-0.11923	0.153348	-6.56031	1.40105e-09	8.59063e-09	11.3873	cg18847227
-0.0309182	0.212411	-1.51689	0.131905	0.171314	-5.85458	cg16935061
0.0215154	0.773689	0.804162	0.422885	0.481826	-6.67165	cg01382502
0.0515626	0.699743	1.88668	0.0616081	0.0863302	-5.24035	cg08337773
-0.0413174	0.703481	-1.40357	0.163017	0.207031	-6.01715	cg03888553
-0.0034595	0.821593	-0.122242	0.90291	0.919373	-6.98664	cg14750746
-0.0935736	0.760637	-3.10769	0.00235194	0.00447762	-2.35046	cg24379742
0.057105	0.673419	2.4105	0.0174373	0.0275332	-4.15721	cg19513232
0.0336083	0.703194	1.33172	0.185457	0.232302	-6.1139	cg17365521
-0.0463701	0.169982	-1.60866	0.110304	0.145937	-5.71404	cg27334919
0.0165111	0.210444	0.517764	0.605571	0.657676	-6.86022	cg09774842
-0.00129781	0.866449	-0.0437095	0.965208	0.971625	-6.99315	cg03297901
-0.0548147	0.784459	-2.04516	0.0430145	0.0623278	-4.93855	cg17815886
-0.0148879	0.564288	-0.622287	0.534925	0.59062	-6.80081	cg24500487
0.0154242	0.814411	0.640825	0.52285	0.579183	-6.78914	cg00686823
-0.02593	0.602722	-1.09846	0.274189	0.328841	-6.39385	cg01739167
0.0450531	0.796389	1.8532	0.066292	0.0922457	-5.30114	cg17950348
0.0419296	0.734446	1.65993	0.0995214	0.132958	-5.63208	cg24760023
0.176534	0.417968	6.31957	4.58522e-09	2.54736e-08	10.2317	cg06434732
0.1162	0.741626	4.73771	5.94859e-06	1.86486e-05	3.29204	cg19445684
0.0195086	0.769278	0.678506	0.498751	0.556234	-6.76437	cg27019158
-0.0783053	0.550672	-2.96669	0.00363003	0.0066416	-2.74793	cg00130530
0.0803118	0.210155	2.70725	0.00776942	0.0132306	-3.4375	cg15261665
0.00837655	0.812119	0.290212	0.772152	0.807622	-6.95201	cg12962308
-0.00652553	0.772344	-0.270218	0.787454	0.820955	-6.95761	cg18156136
-0.0326086	0.754737	-1.01634	0.311501	0.368071	-6.47986	cg17208368
0.0459964	0.801797	1.84175	0.0679638	0.0943208	-5.32172	cg05943200
0.010579	0.719222	0.422737	0.673238	0.719956	-6.90483	cg11060673
0.0789055	0.221678	2.58616	0.0108938	0.0179751	-3.74023	cg13675280
0.190272	0.466042	6.61282	1.08665e-09	6.81494e-09	11.6357	cg19579782
0.0793254	0.744953	2.96235	0.00367839	0.00672038	-2.75998	cg13641713
-0.073837	0.771593	-2.65797	0.00892715	0.0150068	-3.5622	cg19328640
0.0362693	0.681908	1.2953	0.197692	0.2459	-6.16106	cg02132667
0.0830062	0.748201	3.16694	0.0019511	0.00377802	-2.17861	cg06419236
0.080864	0.796131	3.77876	0.00024613	0.000572384	-0.249306	cg02855045
-0.0241131	0.774104	-1.11232	0.268208	0.322463	-6.37868	cg04882365
-0.0551323	0.775533	-1.8432	0.0677549	0.0940666	-5.31913	cg09299924
-0.0654081	0.400126	-2.65752	0.00893588	0.0150197	-3.56317	cg18901278
0.0445723	0.733119	1.55898	0.121621	0.159319	-5.7911	cg16014725
-0.128328	0.845464	-4.32207	3.19763e-05	8.79979e-05	1.68406	cg21563912
-0.100065	0.775591	-3.34654	0.00109155	0.00222743	-1.64154	cg18084582
-0.0930514	0.7549	-3.2636	0.00143147	0.00285212	-1.89269	cg12910830
-0.163259	0.738696	-6.20237	8.07295e-09	4.27295e-08	9.68069	cg02543101
0.135444	0.745695	5.70229	8.53866e-08	3.73165e-07	7.38818	cg11723077
0.0396967	0.76752	1.85731	0.0657008	0.0915093	-5.29373	cg17021880
-0.0851595	0.781465	-2.86875	0.00486666	0.00867143	-3.01477	cg04703974
0.00553393	0.619372	0.200414	0.841494	0.867659	-6.97403	cg17302896
-0.125205	0.187878	-6.52135	1.69826e-09	1.02507e-08	11.1996	cg20876010
-0.08726	0.145167	-4.7803	4.98076e-06	1.58332e-05	3.46246	cg01550716
0.0720145	0.79797	3.11243	0.00231625	0.00441535	-2.33654	cg09744452
-0.0125102	0.200015	-0.490809	0.624451	0.675033	-6.87379	cg05931439
-0.096671	0.722895	-3.77977	0.000245279	0.000570526	-0.246011	cg09011316
-0.0935761	0.794449	-3.38404	0.00096409	0.00198911	-1.52624	cg02448743
0.0721885	0.719748	2.74232	0.00703008	0.0120876	-3.3475	cg25309292
0.0924183	0.6737	2.87538	0.00477215	0.00851757	-2.99696	cg06961473
-0.0666014	0.738982	-2.25147	0.0261664	0.0397501	-4.51186	cg21864706
0.0363444	0.717365	1.577	0.117409	0.154434	-5.76342	cg18036653
-0.017968	0.752969	-0.754794	0.451841	0.510479	-6.70994	cg04725405
0.110819	0.0799607	3.48728	0.000681585	0.00144874	-1.20344	cg23151000
-0.053866	0.816243	-2.07681	0.0399398	0.0582754	-4.87554	cg09538582
0.0692156	0.812792	3.21207	0.00168912	0.00331651	-2.04574	cg26017874
0.0772779	0.682268	3.01878	0.00309668	0.00574633	-2.60278	cg03041510
-0.0205264	0.697687	-0.710762	0.478604	0.536825	-6.74206	cg20146506
-0.0422555	0.519898	-1.67613	0.0962967	0.129133	-5.60566	cg22807608
-0.124825	0.161564	-6.68044	7.71819e-10	4.99166e-09	11.9692	cg07642463
0.0472709	0.502021	1.50476	0.135	0.174942	-5.87257	cg02592403
0.0396514	0.744463	1.37806	0.170736	0.215735	-6.05207	cg03318469
0.139916	0.204667	4.57816	1.14895e-05	3.4236e-05	2.6615	cg25412546
0.0295704	0.761727	1.13333	0.259323	0.312896	-6.35533	cg11492723
0.0881431	0.699624	3.80257	0.000225931	0.000528957	-0.168711	cg01220564
0.154766	0.602638	5.43192	2.9418e-07	1.16642e-06	6.19014	cg04843935
0.243287	0.178973	9.77527	5.54123e-17	2.2967e-15	28.1064	cg01172183
0.0443974	0.740815	1.93326	0.0555428	0.0786107	-5.15398	cg23514211
-0.117371	0.210477	-4.62514	9.46814e-06	2.86351e-05	2.84654	cg06440960
0.0200969	0.723503	0.697377	0.486909	0.544865	-6.75144	cg07816047
0.138538	0.532185	5.50411	2.11614e-07	8.58203e-07	6.50866	cg20528787
-0.0208355	0.698546	-0.728289	0.467849	0.526262	-6.7295	cg10765992
-0.103139	0.0971911	-5.72181	7.8016e-08	3.43472e-07	7.47574	cg20555682
0.125892	0.421282	4.25024	4.23207e-05	0.000113813	1.41722	cg16510040
0.106625	0.569148	4.05639	8.87528e-05	0.000224431	0.714001	cg04914013
0.0123956	0.775485	0.458543	0.647388	0.696169	-6.88907	cg08611549
0.0398165	0.811932	1.75735	0.0813903	0.110936	-5.46959	cg23963647
0.0862501	0.706453	3.91821	0.000148295	0.000359507	0.228286	cg06689372
0.0691561	0.763452	2.44072	0.0161111	0.0256281	-4.08743	cg02249228
0.0923754	0.714438	3.41125	0.000880505	0.00183071	-1.44193	cg11452501
-0.0292778	0.792341	-1.23729	0.218379	0.268707	-6.23355	cg06145565
-0.0831181	0.666001	-3.05634	0.00275939	0.00517631	-2.49708	cg21000999
-0.118404	0.80648	-4.01542	0.000103528	0.000258504	0.568237	cg15017007
0.0966975	0.760976	3.30562	0.00124848	0.00251793	-1.76608	cg08193681
-0.0700037	0.731599	-2.52567	0.0128444	0.0208812	-3.88684	cg27452868
0.0497684	0.863618	1.80371	0.0737722	0.10157	-5.38918	cg02185675
-0.0595037	0.203797	-2.20306	0.0294907	0.044317	-4.61538	cg04921068
0.060228	0.826852	2.02893	0.0446667	0.0644762	-4.9705	cg26695758
0.00377796	0.660956	0.16248	0.871199	0.89307	-6.98091	cg12457659
0.0941557	0.73796	3.86527	0.000180008	0.000429417	0.0454032	cg19991046
0.0190736	0.801114	0.727261	0.468475	0.526855	-6.73025	cg17928895
0.0313549	0.602966	1.42329	0.157228	0.200519	-5.98974	cg13915803
-0.00549751	0.80533	-0.208513	0.83518	0.862126	-6.97237	cg00476771
0.186285	0.189577	7.00931	1.4838e-10	1.09926e-09	13.5806	cg14472251
0.0781653	0.770741	3.0246	0.00304208	0.00565263	-2.58648	cg08543278
0.0264257	0.824129	1.12801	0.26155	0.315353	-6.36128	cg08127080
0.0401038	0.770833	1.91083	0.0583945	0.082271	-5.1958	cg01733928
-0.0709894	0.564142	-2.7479	0.00691777	0.0119116	-3.33302	cg00487155
0.0449097	0.156261	1.41987	0.158224	0.201597	-5.99451	cg24496841
-0.0863521	0.77855	-2.87468	0.00478204	0.00853291	-2.99884	cg25919221
-0.0473884	0.69028	-1.86678	0.0643565	0.0898059	-5.27661	cg08129366
0.0588103	0.832998	2.97025	0.0035901	0.00657618	-2.73792	cg05134325
-0.0682331	0.167756	-3.24406	0.00152401	0.00301941	-1.95074	cg00903242
-0.0341962	0.7653	-1.14539	0.254315	0.307519	-6.34173	cg20015401
0.0406853	0.694008	1.52611	0.1296	0.168633	-5.84082	cg25522867
-0.083533	0.74144	-2.96556	0.00364288	0.00666302	-2.75113	cg14128259
-0.0725825	0.738578	-2.82469	0.00553841	0.00974943	-3.13208	cg22288657
0.0976214	0.711702	3.52305	0.000603402	0.00129622	-1.08975	cg22172057
-0.11998	0.716586	-4.17696	5.6151e-05	0.000147519	1.1484	cg08757624
-0.0724936	0.274649	-2.98941	0.00338706	0.00623374	-2.68476	cg26334670
0.00346626	0.497158	0.120678	0.904147	0.920377	-6.98683	cg21393124
0.0755848	0.723916	3.48605	0.000683989	0.00145341	-1.20687	cg08042223
-0.00644474	0.792734	-0.203917	0.838762	0.865265	-6.97332	cg20436086
0.158193	0.178493	5.65628	1.05952e-07	4.54077e-07	7.17925	cg03211173
0.0685749	0.43347	2.31598	0.022248	0.0343137	-4.37069	cg11307565
0.0153492	0.806647	0.595865	0.55238	0.607411	-6.81685	cg26306329
0.005076	0.776073	0.199652	0.842088	0.868191	-6.97418	cg24276787
0.0785434	0.809119	4.37784	2.56308e-05	7.18492e-05	1.89469	cg15171962
-0.0495849	0.218027	-1.79211	0.0756225	0.103893	-5.4095	cg10464312
-0.163723	0.82912	-6.18591	8.74102e-09	4.59443e-08	9.6033	cg06171406
0.0219287	0.811867	0.796444	0.427339	0.486304	-6.67779	cg15602677
0.110332	0.566968	3.49087	0.000673337	0.00143255	-1.19208	cg10316764
-0.121823	0.765461	-4.42388	2.13826e-05	6.08014e-05	2.06781	cg17179831
0.0277682	0.754395	1.06702	0.288092	0.343579	-6.42755	cg02952295
-0.12517	0.149064	-6.92704	2.23821e-10	1.60262e-09	13.1784	cg05452645
-0.0989593	0.73506	-3.4224	0.000848287	0.00176901	-1.40725	cg11515530
-0.0446668	0.767739	-1.51339	0.132797	0.172352	-5.85979	cg01645995
0.0833659	0.752502	3.84401	0.000194485	0.000460817	-0.0275278	cg26075423
0.0967849	0.198242	3.20457	0.00173101	0.00339058	-2.06822	cg12539415
0.030964	0.345801	1.13661	0.257956	0.311459	-6.35165	cg07517944
0.0262574	0.773944	0.924808	0.356913	0.415069	-6.56801	cg04799664
0.0847682	0.727682	3.67669	0.000353787	0.000796686	-0.590203	cg15683856
-0.0948185	0.695088	-3.53188	0.000585448	0.00126052	-1.06154	cg12756093
0.0723	0.772926	2.82089	0.00560028	0.00984679	-3.14214	cg15910301
0.0467484	0.844901	2.10048	0.0377649	0.0554323	-4.82781	cg26159128
0.0360382	0.59799	1.22457	0.223125	0.273894	-6.249	cg05113410
0.0349875	0.345433	1.22341	0.22356	0.274371	-6.25041	cg10000184
-0.10257	0.24084	-3.97281	0.000121253	0.000298888	0.418602	cg11632438
-0.0784488	0.818566	-2.66474	0.00875922	0.0147515	-3.54518	cg17592534
-0.0440065	0.832089	-1.38435	0.168808	0.213559	-6.04352	cg25574406
-0.0296172	0.205605	-1.0894	0.278151	0.333033	-6.40366	cg20456258
-0.0914214	0.803464	-3.18512	0.00184185	0.00358594	-2.12546	cg09548292
-0.00868284	0.827488	-0.359257	0.72003	0.762033	-6.92961	cg07789367
-0.0435058	0.83447	-1.72511	0.0870632	0.117896	-5.52434	cg26392328
-0.0120085	0.727786	-0.366948	0.714301	0.756971	-6.92682	cg24312537
0.0379316	0.718065	1.65762	0.0999882	0.133511	-5.63583	cg26363579
0.0318208	0.504335	1.08177	0.281511	0.336585	-6.41185	cg11998049
-0.0146613	0.790911	-0.531654	0.595943	0.648776	-6.85295	cg26210364
0.0195062	0.223003	0.721016	0.472295	0.530529	-6.73475	cg03064145
0.0325322	0.805831	1.22566	0.222715	0.273458	-6.24769	cg04864592
0.0512844	0.472048	1.63296	0.105085	0.139678	-5.6755	cg09271279
0.0495465	0.782817	1.82899	0.0698709	0.0967226	-5.3445	cg03753942
-0.111369	0.761283	-3.8752	0.000173777	0.000415743	0.0788105	cg13046608
-0.0143137	0.716769	-0.462035	0.644889	0.693851	-6.88747	cg07466386
-0.0503162	0.83898	-1.86162	0.0650913	0.0907406	-5.28597	cg01979171
-0.0949365	0.166373	-5.41132	3.21731e-07	1.2676e-06	6.10322	cg02713138
0.109568	0.79083	4.37485	2.59359e-05	7.26306e-05	1.8834	cg14583583
0.0690267	0.674244	2.7067	0.00777989	0.0132466	-3.43878	cg17886959
0.084748	0.785399	3.7316	0.000291299	0.000667394	-0.40773	cg20364574
-0.0802504	0.295901	-3.09934	0.0024135	0.00458163	-2.37427	cg09368875
-0.0968445	0.604788	-3.52017	0.000609372	0.00130789	-1.09894	cg20774552
-0.0878798	0.515158	-3.39234	0.000937519	0.00193888	-1.50034	cg07924575
0.0764045	0.680428	2.84853	0.0051656	0.00915163	-3.06886	cg01353064
0.0749119	0.593172	3.13519	0.00215641	0.00413801	-2.27079	cg00113663
-0.148614	0.673715	-5.79363	5.59408e-08	2.53099e-07	7.79861	cg13140465
0.0497919	0.861886	2.04671	0.0428548	0.0621256	-4.93545	cg01258050
0.0025703	0.723084	0.101296	0.919483	0.933163	-6.98898	cg06723694
-0.0747319	0.768823	-2.65934	0.00889279	0.0149553	-3.55875	cg00771217
-0.0530442	0.722109	-1.81332	0.0722696	0.099698	-5.37228	cg10093067
0.109203	0.639248	3.46924	0.00072455	0.0015309	-1.26043	cg12532966
0.0727562	0.803268	2.52306	0.0129349	0.0210159	-3.89308	cg13504318
0.01042	0.375633	0.464498	0.643127	0.692143	-6.88633	cg00817377
-0.00870387	0.304314	-0.307713	0.758832	0.796059	-6.94679	cg05084827
-0.0877555	0.727684	-3.31233	0.00122122	0.00246781	-1.74565	cg21146833
0.0491836	0.743698	1.83974	0.0682656	0.0946972	-5.32533	cg16340136
0.0224522	0.829269	0.919092	0.359878	0.418077	-6.57324	cg11858641
-0.0831625	0.623423	-3.23946	0.00154698	0.00306119	-1.96453	cg14287443
0.00245384	0.80181	0.0850371	0.932373	0.9441	-6.99049	cg08899523
-0.0486509	0.717059	-1.82602	0.0703197	0.0972909	-5.34978	cg15437223
0.0676467	0.671413	2.59967	0.0104951	0.0173748	-3.707	cg13747681
-0.114481	0.216336	-4.94094	2.52722e-06	8.47397e-06	4.11451	cg11841038
0.0547879	0.429203	2.08985	0.0387315	0.0567051	-4.84935	cg26571739
0.115564	0.63016	4.3125	3.3198e-05	9.10997e-05	1.64834	cg24521756
-0.145004	0.398416	-7.34776	2.60304e-11	2.24544e-10	15.2832	cg07351267
-0.0191763	0.596639	-0.682052	0.496514	0.554057	-6.76197	cg02732067
0.012155	0.761169	0.471242	0.638318	0.687751	-6.88318	cg25788513
-0.0016024	0.820054	-0.067649	0.946177	0.955823	-6.99182	cg00550529
0.0363324	0.908018	1.47077	0.143952	0.185297	-5.92221	cg00647046
-0.119695	0.710519	-4.2128	4.89183e-05	0.000130012	1.27944	cg22897659
0.0103102	0.226036	0.329259	0.742536	0.781648	-6.92677	cg14855607
0.168154	0.357521	6.04718	1.69969e-08	8.4672e-08	8.95634	cg04916523
-0.0194333	0.811349	-0.722515	0.471377	0.529605	-6.73367	cg00363737
-0.00779599	0.746388	-0.267033	0.7899	0.823043	-6.95847	cg13657981
0.00752724	0.137802	0.301002	0.76393	0.800499	-6.94883	cg02871614
0.0999105	0.506467	3.79227	0.000234617	0.0005476	-0.204098	cg20682326
-0.0331471	0.811763	-1.18648	0.237765	0.289746	-6.29437	cg10387662
0.0812727	0.660444	3.74682	0.000275923	0.000635263	-0.356765	cg24874425
-0.0678622	0.129681	-3.10491	0.00237143	0.00451075	-2.35817	cg15265085
0.113926	0.345178	3.91422	0.000150642	0.00036466	0.213646	cg15837252
-0.0109474	0.787942	-0.448136	0.654858	0.702968	-6.89378	cg09879253
0.0246784	0.799109	1.08261	0.281138	0.3362	-6.41096	cg15167736
-0.00328278	0.765111	-0.139806	0.889046	0.907986	-6.98434	cg08818094
0.157721	0.716317	5.37844	3.73996e-07	1.45503e-06	5.95795	cg27616541
-0.0240128	0.637694	-1.03372	0.303333	0.359586	-6.46221	cg00536718
0.168162	0.142879	5.60583	1.3356e-07	5.61956e-07	6.95479	cg11660146
-0.0263615	0.765565	-0.896143	0.371962	0.430496	-6.59392	cg25072962
0.0318026	0.780084	1.29248	0.198655	0.246975	-6.16465	cg04195774
0.0531639	0.706033	2.11944	0.0360992	0.0532126	-4.78925	cg27121870
-0.0559314	0.72983	-1.87027	0.0638699	0.089186	-5.27027	cg07664999
0.0210277	0.760488	0.698914	0.485951	0.543929	-6.75037	cg09222115
-0.147869	0.325701	-6.12059	1.19177e-08	6.10151e-08	9.3013	cg15826479
-0.0606707	0.693916	-2.05205	0.0423296	0.0614289	-4.92493	cg26886572
0.0943569	0.442372	3.12532	0.00222543	0.00425588	-2.29964	cg15407057
-0.0160478	0.15916	-0.759979	0.448747	0.507457	-6.70603	cg11267955
-0.0437504	0.731673	-1.52148	0.130758	0.169984	-5.84775	cg24435996
0.152462	0.753669	5.93553	2.8761e-08	1.37311e-07	8.44473	cg17346345
-0.0514298	0.167498	-1.92037	0.057172	0.080715	-5.1781	cg22682811
-0.0959525	0.744862	-3.43358	0.000817068	0.00170935	-1.37236	cg11362183
-0.155778	0.222095	-7.09648	9.46347e-11	7.28407e-10	14.02	cg06761850
-0.0160368	0.666031	-0.602474	0.547989	0.603178	-6.8129	cg20457544
0.0681578	0.715196	2.11328	0.0366375	0.053938	-4.80186	cg11957261
-0.0573898	0.766122	-1.91753	0.0575352	0.0811758	-5.18338	cg01096587
-0.0865757	0.790641	-3.0102	0.00318015	0.00588723	-2.62703	cg02866764
0.00712387	0.744036	0.295162	0.768376	0.804402	-6.95057	cg04753469
-0.0766971	0.623441	-2.82082	0.00560279	0.00985069	-3.14247	cg15138109
0.0786773	0.662867	3.83938	0.000197776	0.000467921	-0.0433396	cg14071869
0.0504997	0.759237	2.38392	0.0186859	0.0293046	-4.218	cg26478205
0.113026	0.588478	4.28861	3.6436e-05	9.91868e-05	1.55965	cg13480902
-0.100384	0.719743	-3.51755	0.000614845	0.0013186	-1.10729	cg23346801
-0.0339763	0.770088	-1.23949	0.217572	0.267821	-6.23086	cg07805642
0.0242131	0.795882	0.807789	0.420802	0.479766	-6.66874	cg20964024
0.00263613	0.80273	0.0991582	0.921177	0.934548	-6.98919	cg15349696
0.00302814	0.774012	0.0938711	0.925367	0.938136	-6.9897	cg04850045
0.0867009	0.400943	2.83961	0.00530275	0.00937284	-3.09261	cg25913761
0.0283408	0.760317	1.13628	0.258086	0.311601	-6.35202	cg03554335
0.0524123	0.744333	1.99058	0.0487872	0.0698457	-5.04506	cg17496921
0.0734084	0.821589	2.98909	0.00339044	0.0062395	-2.68567	cg08168141
-0.110021	0.201077	-4.68299	7.46243e-06	2.2974e-05	3.07461	cg17001035
0.125944	0.263149	4.42236	2.15117e-05	6.11318e-05	2.06207	cg01346501
0.130428	0.722089	5.13056	1.11574e-06	3.98803e-06	4.90211	cg10210690
0.028598	0.679325	0.946376	0.345849	0.403779	-6.54797	cg25438876
-0.0589445	0.687601	-2.1799	0.0312072	0.0466159	-4.66416	cg04344000
0.00378675	0.804925	0.159076	0.873875	0.89535	-6.98146	cg23504522
-0.106548	0.179949	-4.8787	3.29233e-06	1.08164e-05	3.86016	cg25666919
-0.0478356	0.688809	-1.77759	0.0779908	0.106799	-5.43473	cg19980199
0.0574807	0.177134	1.97993	0.049988	0.0713907	-5.06552	cg11573566
0.0560243	0.843541	2.66861	0.00866226	0.0146013	-3.53528	cg21156851
-0.0850511	0.422197	-2.99389	0.00334253	0.00615874	-2.67255	cg08770870
-0.181721	0.19629	-10.6068	5.57535e-19	5.16326e-17	32.6307	cg12445208
0.21087	0.199158	7.6739	4.80922e-12	4.8713e-11	16.9379	cg07362328
0.0398363	0.821056	1.75977	0.0809774	0.110428	-5.46545	cg18863119
0.0900317	0.758863	3.36795	0.00101693	0.00208753	-1.57582	cg12729305
-0.0651976	0.751606	-2.40043	0.0179045	0.0281995	-4.18039	cg19418629
-0.0232078	0.771214	-1.05145	0.295148	0.351002	-6.44389	cg14333935
-0.0443051	0.247469	-1.84964	0.0668081	0.0928911	-5.30755	cg06447795
-0.0437788	0.254875	-1.6199	0.107867	0.143041	-5.69629	cg15665630
-0.0187827	0.207125	-0.63848	0.524372	0.580662	-6.79063	cg23506042
0.0298906	0.882995	1.18382	0.238808	0.290852	-6.29749	cg26555052
-0.0619582	0.758737	-2.10093	0.0377297	0.055388	-4.82696	cg12911556
0.0707576	0.789703	3.74787	0.000274894	0.00063307	-0.353251	cg14495241
0.140948	0.735007	5.45899	2.59882e-07	1.03861e-06	6.3099	cg09119854
-0.0124504	0.813066	-0.472293	0.637571	0.687008	-6.88269	cg06353098
0.205231	0.157264	7.37669	2.26019e-11	1.9758e-10	15.4219	cg14179581
0.0684594	0.755064	2.86849	0.00486866	0.00867452	-3.01524	cg26433975
0.0250005	0.80103	0.943347	0.347388	0.405367	-6.55082	cg01813280
0.0192906	0.768678	0.665656	0.506902	0.563987	-6.77297	cg20151576
0.0191621	0.808046	0.74768	0.456106	0.514746	-6.71526	cg16472369
0.0945594	0.327747	3.22198	0.00163712	0.00322334	-2.01674	cg15246085
0.041282	0.758137	1.60247	0.111664	0.147585	-5.72377	cg14043104
-0.0857478	0.170461	-3.99944	0.000109773	0.000272752	0.512615	cg15860732
-0.14499	0.314819	-6.74329	5.63976e-10	3.74113e-09	12.2755	cg09461388
0.131298	0.739441	5.83393	4.62976e-08	2.1271e-07	7.98219	cg02801114
0.083128	0.755309	3.20988	0.00170138	0.00333807	-2.05236	cg14827924
-0.0813208	0.804659	-2.84316	0.00524782	0.00928403	-3.08317	cg25316856
0.0814157	0.756432	3.73453	0.000288273	0.000661089	-0.397919	cg18758585
0.160673	0.396836	6.34404	4.05048e-09	2.275e-08	10.3522	cg00498024
-0.0983099	0.779535	-3.56259	0.000526854	0.00114392	-0.963002	cg01843018
0.0366395	0.812802	1.44636	0.150664	0.193088	-5.95719	cg25580782
0.15914	0.158253	5.24684	6.71423e-07	2.49707e-06	5.39249	cg17968795
0.0473309	0.789177	1.95194	0.0532583	0.0756505	-5.11881	cg11018604
0.0548925	0.69783	2.04105	0.043428	0.0628683	-4.94667	cg07644446
-0.0750243	0.752131	-2.63916	0.00940866	0.0157466	-3.60926	cg25741911
-0.0294679	0.626443	-1.07939	0.282569	0.337692	-6.4144	cg13561554
-0.167831	0.682801	-6.59346	1.18994e-09	7.39814e-09	11.5467	cg23620184
0.0434626	0.278862	1.53735	0.126828	0.165391	-5.82394	cg20445035
0.0705173	0.767176	2.77336	0.00642881	0.0111531	-3.26691	cg18815120
0.0970511	0.679807	3.56857	0.0005161	0.00112276	-0.943719	cg23848889
-0.00849149	0.746382	-0.322445	0.747673	0.78628	-6.94215	cg22627427
-0.138945	0.708298	-5.02409	1.77377e-06	6.11843e-06	4.45557	cg21188731
-0.0927117	0.101928	-5.13769	1.08123e-06	3.87614e-06	4.93237	cg18146737
-0.00433356	0.774429	-0.156344	0.876023	0.897079	-6.98189	cg06950346
-0.0748616	0.72767	-2.55802	0.0117654	0.0192874	-3.80883	cg11909989
-0.0732728	0.77822	-2.42957	0.0165908	0.0263182	-4.11331	cg11081752
-0.0139811	0.699856	-0.553508	0.580938	0.63453	-6.84113	cg19014749
0.0408165	0.706277	1.44945	0.149808	0.192073	-5.9528	cg11395414
0.186984	0.213503	6.63853	9.5652e-10	6.06828e-09	11.7602	cg02852989
-0.0476919	0.247536	-1.884	0.0619679	0.0867853	-5.24523	cg11285998
-0.0214565	0.811855	-0.88303	0.378973	0.437696	-6.60552	cg19790543
0.111078	0.743798	4.69641	7.05982e-06	2.18423e-05	3.12778	cg24158844
-0.0563379	0.762293	-2.5751	0.0112266	0.0184774	-3.76716	cg13351143
-0.041185	0.7562	-1.34764	0.1803	0.226521	-6.09289	cg09102329
0.0726884	0.714945	2.4693	0.0149378	0.0239356	-4.02064	cg11945297
0.0342291	0.756403	1.60408	0.111307	0.147146	-5.72125	cg20624941
-0.0354186	0.665179	-1.52115	0.130835	0.17007	-5.84824	cg27589809
0.0569392	0.816358	2.35707	0.020027	0.0312017	-4.27879	cg19601328
0.0404051	0.889317	1.5964	0.113011	0.149206	-5.73327	cg18161327
-0.0770841	0.639658	-2.70719	0.00777074	0.0132324	-3.43765	cg03745493
0.0549094	0.742878	2.09591	0.0381799	0.0559819	-4.83711	cg00790672
-0.0887173	0.722484	-3.2758	0.00137593	0.0027507	-1.85608	cg27143070
-0.0100953	0.765321	-0.394035	0.69425	0.738991	-6.91653	cg15336091
-0.000864406	0.771371	-0.031407	0.974997	0.979738	-6.99362	cg18320356
-0.0030777	0.799306	-0.110588	0.912127	0.926892	-6.98799	cg10325383
0.0113016	0.815225	0.450506	0.653152	0.701454	-6.89272	cg12719622
-0.0393565	0.809958	-1.52243	0.130516	0.169703	-5.84633	cg03621279
-0.0761473	0.201231	-3.11665	0.00228578	0.00436163	-2.32437	cg17170839
-0.0604276	0.139377	-2.52846	0.0127451	0.0207343	-3.88003	cg00142402
-0.0268584	0.817903	-1.01515	0.312065	0.368672	-6.48106	cg01202930
-0.00255876	0.794201	-0.0770222	0.938734	0.949407	-6.99114	cg11752152
0.0208098	0.199776	0.741312	0.459946	0.518536	-6.71997	cg16327891
-0.149083	0.215013	-6.89539	2.6263e-10	1.85638e-09	13.0221	cg16523148
0.0129688	0.874107	0.513691	0.608406	0.660336	-6.86232	cg04588138
0.135468	0.683197	4.91041	2.88433e-06	9.57301e-06	3.98764	cg16044109
-0.0862683	0.744004	-2.92445	0.00412307	0.00745327	-2.864	cg19377326
0.0151831	0.764965	0.505487	0.614139	0.665481	-6.86649	cg18792365
0.0577371	0.722258	2.17453	0.0316165	0.0471833	-4.6754	cg20629254
0.0637803	0.846751	2.70526	0.00781119	0.0132919	-3.44241	cg20460366
0.0665104	0.762409	2.9016	0.00441294	0.00792649	-2.92594	cg16115689
0.0444317	0.819768	2.13466	0.0348079	0.0514744	-4.75806	cg16456576
-0.0827648	0.557045	-2.58545	0.0109152	0.018007	-3.74199	cg01355753
0.0143851	0.316502	0.437765	0.662339	0.709871	-6.89837	cg25493589
-0.0167138	0.289398	-0.522838	0.602046	0.654486	-6.85759	cg23512531
-0.0141879	0.779838	-0.553987	0.580612	0.634237	-6.84086	cg08878567
0.0217552	0.692295	0.769552	0.44307	0.501855	-6.69874	cg09870801
-0.0709387	0.822523	-2.43665	0.0162846	0.0258808	-4.09688	cg24167928
-0.0213964	0.749848	-0.760504	0.448438	0.507147	-6.70563	cg03326410
0.04275	0.735842	1.80715	0.073227	0.100888	-5.38314	cg20669641
-0.134974	0.155966	-6.93775	2.1202e-10	1.52539e-09	13.2313	cg11323506
-0.0766708	0.825296	-2.59002	0.0107788	0.0178041	-3.73077	cg18388175
0.102365	0.75403	4.33854	2.99295e-05	8.27925e-05	1.74687	cg27097542
-0.116001	0.80477	-3.98446	0.000116194	0.000287382	0.459023	cg06648629
0.0052603	0.605824	0.200947	0.841078	0.86732	-6.97392	cg15882566
-0.0276346	0.811935	-0.957003	0.34048	0.398257	-6.53794	cg00225902
-0.106023	0.127885	-5.70221	8.54173e-08	3.73283e-07	7.38783	cg06341177
0.0685362	0.755493	2.72751	0.00733234	0.012554	-3.38549	cg22513528
0.0667347	0.704757	2.82209	0.0055802	0.0098155	-3.13892	cg12830271
-0.08853	0.311542	-3.62873	0.000418559	0.000928587	-0.747814	cg14590011
-0.149012	0.467243	-6.00162	2.10127e-08	1.03098e-07	8.74973	cg19416032
-0.0125783	0.82735	-0.459363	0.646801	0.695651	-6.8887	cg15925478
-0.0848865	0.402568	-3.14641	0.00208243	0.0040094	-2.23855	cg23152772
-0.00484843	0.797232	-0.208397	0.835269	0.8622	-6.9724	cg26344168
-0.14296	0.134134	-7.80602	2.3786e-12	2.58174e-11	17.6275	cg17516577
0.0906991	0.76461	4.37838	2.5576e-05	7.17097e-05	1.89673	cg09470754
-0.0148908	0.74758	-0.476032	0.634913	0.684558	-6.88092	cg19593009
-0.0185905	0.352931	-0.689041	0.492121	0.549736	-6.7572	cg26807767
-0.0212888	0.754813	-0.868703	0.386731	0.445598	-6.61798	cg20452738
0.172012	0.710303	7.28055	3.68217e-11	3.08274e-10	14.9436	cg00799121
-0.08508	0.725808	-2.80679	0.00583664	0.0102216	-3.17948	cg15462736
-0.0559797	0.714515	-1.71604	0.0887218	0.119919	-5.53958	cg03748243
-0.0537578	0.789989	-1.78497	0.0767803	0.105327	-5.42194	cg22228737
-0.0226338	0.756808	-0.825135	0.410924	0.469795	-6.65466	cg26946311
-0.0493191	0.763474	-1.91878	0.0573716	0.0809693	-5.18104	cg19244380
-0.0191153	0.774686	-0.737727	0.462112	0.520599	-6.72261	cg08171142
0.113067	0.760298	4.50164	1.56353e-05	4.5524e-05	2.36659	cg00841760
0.0738792	0.74356	2.83081	0.00544068	0.00959271	-3.11592	cg08060645
-0.00700109	0.779753	-0.34479	0.730851	0.771502	-6.9347	cg02089745
-0.0815005	0.780984	-2.79598	0.00602299	0.0105157	-3.20791	cg00600521
-0.111723	0.18334	-5.24901	6.63188e-07	2.46913e-06	5.4041	cg03029127
0.0303059	0.600415	1.44643	0.150645	0.193066	-5.9571	cg04578792
-0.0603196	0.741737	-2.57254	0.0113053	0.0185946	-3.77338	cg09729166
0.0396809	0.568702	1.76754	0.0796611	0.108831	-5.45208	cg10296548
0.054123	0.141393	1.70915	0.0899946	0.121472	-5.55109	cg17444904
-0.105637	0.172115	-5.26814	6.09372e-07	2.28144e-06	5.48583	cg04809597
0.0904067	0.757339	3.04469	0.00286043	0.00534754	-2.53004	cg01122167
0.10505	0.224963	3.31844	0.0011972	0.00242357	-1.72721	cg13095704
0.0201425	0.538613	0.649457	0.517278	0.57387	-6.78359	cg25378636
0.0216849	0.709966	0.721995	0.471695	0.529945	-6.73404	cg21230547
-0.0817796	0.804277	-2.84949	0.00515104	0.0091291	-3.0663	cg10457689
0.134905	0.167505	4.5667	1.20375e-05	3.57409e-05	2.61692	cg06482019
0.0862934	0.162399	2.80936	0.00579316	0.0101525	-3.17272	cg06616476
0.00546138	0.834232	0.238393	0.81198	0.84228	-6.9657	cg09690597
-0.14116	0.720596	-5.12003	1.17079e-06	4.16841e-06	4.85593	cg16756022
0.0947096	0.753989	3.50802	0.000635166	0.00135784	-1.13764	cg14621221
0.00389252	0.854542	0.148778	0.881977	0.902021	-6.98304	cg06991955
0.0114992	0.755611	0.419949	0.67527	0.721801	-6.906	cg07762764
-0.0886899	0.751536	-3.21175	0.00169171	0.00332101	-2.04703	cg13801057
-0.160751	0.250455	-7.04984	1.20031e-10	9.05199e-10	13.7875	cg21581267
0.0176763	0.700348	0.574924	0.566413	0.620723	-6.82907	cg27615603
0.176634	0.729903	6.73875	5.7934e-10	3.83407e-09	12.2495	cg08596486
0.130077	0.636655	4.80487	4.5029e-06	1.44205e-05	3.55956	cg17148457
-0.0184021	0.832324	-0.767623	0.444208	0.502992	-6.70022	cg25614836
0.166256	0.471496	6.27082	5.80264e-09	3.16051e-08	10.0023	cg24101578
0.10365	0.64939	4.45592	1.87857e-05	5.39412e-05	2.19122	cg17332198
0.0243797	0.763282	0.835773	0.404936	0.463885	-6.64588	cg24079727
-0.042794	0.820534	-1.57423	0.118053	0.155177	-5.7677	cg21845478
-0.0827961	0.768824	-3.19007	0.00181261	0.00353532	-2.11077	cg04008905
-0.0494154	0.819477	-1.7271	0.0867092	0.117466	-5.52099	cg21492527
0.00441564	0.686608	0.166266	0.868226	0.89051	-6.98029	cg04854908
-0.0349068	0.803243	-1.21017	0.228579	0.279772	-6.26631	cg19670883
0.0153634	0.772816	0.663372	0.508355	0.565375	-6.77449	cg16537044
-0.119083	0.191036	-5.77496	6.09588e-08	2.7373e-07	7.71513	cg21722242
-0.101824	0.350962	-3.83723	0.000199481	0.000471585	-0.0512882	cg14432744
-0.104512	0.79207	-3.59256	0.000475024	0.00104193	-0.866141	cg06539921
0.0136193	0.8089	0.491117	0.624236	0.674808	-6.87364	cg21078963
0.0277546	0.177643	1.03528	0.302608	0.358799	-6.4606	cg08201854
-0.0989055	0.782111	-3.55512	0.000540576	0.00117128	-0.987037	cg24331401
0.0588881	0.68412	2.19303	0.0302239	0.0453021	-4.63657	cg18096388
-0.094571	0.185764	-3.74361	0.000279103	0.000641706	-0.367533	cg22173837
0.130848	0.720592	6.58685	1.22864e-09	7.61395e-09	11.5154	cg10953723
-0.0939033	0.780919	-3.11535	0.0022962	0.00437973	-2.32842	cg09491944
0.202952	0.673978	7.76265	3.00728e-12	3.19488e-11	17.3979	cg09648243
0.104027	0.726758	4.01244	0.000104627	0.000261005	0.55814	cg09656934
-0.0980921	0.760911	-3.44012	0.00079929	0.00167455	-1.35188	cg06772202
0.00998893	0.780603	0.383794	0.701806	0.745762	-6.92051	cg08735211
-0.0531219	0.699292	-1.7547	0.0818508	0.111486	-5.47415	cg15832577
0.0367037	0.516269	1.33251	0.185204	0.232034	-6.11286	cg22458088
0.0424121	0.829176	1.97373	0.0506938	0.0723195	-5.07737	cg02406096
-0.134031	0.196846	-7.00521	1.50612e-10	1.11454e-09	13.5656	cg22150661
-0.106114	0.204094	-3.8219	0.000210902	0.000496489	-0.103708	cg06531475
0.0219942	0.489617	0.857898	0.392648	0.451492	-6.62725	cg00592593
0.038292	0.707702	1.3625	0.17558	0.221168	-6.07306	cg13569101
0.0576842	0.737061	2.64884	0.0091554	0.0153592	-3.58492	cg18156192
0.0726987	0.657913	2.80182	0.00592073	0.0103544	-3.19247	cg21997672
0.00563772	0.672501	0.223399	0.823602	0.852348	-6.96916	cg16976870
0.0815658	0.778664	3.80707	0.000222291	0.000521063	-0.153419	cg00942495
0.108188	0.625322	3.69595	0.000330822	0.000749565	-0.527055	cg15036894
-0.044646	0.699891	-1.37562	0.171488	0.216609	-6.05537	cg18936471
-0.00793072	0.680757	-0.319922	0.74958	0.787948	-6.94296	cg25644649
-0.0110359	0.506331	-0.432548	0.666114	0.713383	-6.90064	cg06223120
-0.0182091	0.881071	-0.572666	0.567937	0.622131	-6.83036	cg20447730
-0.0269912	0.846266	-0.935114	0.351598	0.409634	-6.55849	cg12649374
0.0448171	0.198211	1.58536	0.115503	0.152153	-5.75048	cg01997006
0.155192	0.192068	5.14108	1.06812e-06	3.83121e-06	4.94443	cg18803104
0.0500069	0.804105	2.03311	0.0442313	0.0639146	-4.96226	cg05123263
-0.135811	0.166459	-6.72329	6.23276e-10	4.10376e-09	12.1779	cg26853458
0.0860088	0.802594	3.71706	0.000306736	0.000699804	-0.456241	cg22825261
0.0563208	0.796917	2.13818	0.0345186	0.0510907	-4.75086	cg02934719
-0.149226	0.190737	-7.65575	5.23964e-12	5.25681e-11	16.8534	cg01453469
0.0681077	0.73565	2.45372	0.0155677	0.0248418	-4.05715	cg17749710
-0.0641736	0.722503	-2.26432	0.0253403	0.0386165	-4.48402	cg26935570
0.0632088	0.233048	1.93326	0.055548	0.0786169	-5.15401	cg13725958
0.0112668	0.692622	0.400521	0.689481	0.734665	-6.91396	cg15088646
0.102746	0.687601	4.26191	4.03899e-05	0.000109016	1.46144	cg08414643
-0.0849471	0.785388	-3.01496	0.00313413	0.00581059	-2.61369	cg13688399
-0.101543	0.149453	-5.30301	5.22058e-07	1.97748e-06	5.63524	cg01291088
-0.129265	0.748877	-5.06537	1.48127e-06	5.18103e-06	4.62895	cg23159800
0.143394	0.741389	5.61934	1.25186e-07	5.29642e-07	7.01727	cg13170076
0.0286025	0.718158	1.23301	0.219964	0.270446	-6.23876	cg13477780
0.044437	0.863004	2.00616	0.0470717	0.067621	-5.0149	cg09025071
-0.105331	0.776801	-3.68072	0.000349092	0.000787132	-0.577505	cg25150238
0.202105	0.370185	8.17481	3.36073e-13	4.45689e-12	19.5471	cg14739859
0.0135254	0.81624	0.520207	0.603872	0.656104	-6.85896	cg03069112
0.0331907	0.86409	1.29022	0.199437	0.247842	-6.16753	cg06878548
-0.00643491	0.598465	-0.253804	0.800078	0.83204	-6.96191	cg16879907
0.0135574	0.527301	0.567302	0.571561	0.625646	-6.83342	cg13360526
0.0546658	0.155977	1.66381	0.0987469	0.132037	-5.62579	cg01518607
-0.149537	0.338667	-6.92003	2.319e-10	1.65652e-09	13.1437	cg10898127
0.0149445	0.845927	0.508502	0.61203	0.663655	-6.86496	cg20619296
0.175766	0.263772	6.15215	1.0292e-08	5.3392e-08	9.44441	cg03400421
0.0704887	0.6184	2.86477	0.00492247	0.00876064	-3.02522	cg08684473
0.0402513	0.847251	1.63582	0.104478	0.138948	-5.67092	cg09205611
0.119341	0.623228	4.86321	3.5151e-06	1.14909e-05	3.79722	cg15445725
-0.0160512	0.807443	-0.63629	0.525791	0.581986	-6.79203	cg02701826
0.00396032	0.764025	0.190816	0.84899	0.874041	-6.97591	cg08389130
-0.0853165	0.719272	-2.864	0.00493546	0.00878154	-3.02751	cg24771684
0.0467277	0.784937	1.76091	0.0807873	0.110201	-5.4635	cg04650834
0.073055	0.763805	2.74273	0.00702207	0.0120753	-3.34646	cg11326415
-0.0718861	0.150473	-3.75693	0.000266142	0.000614543	-0.322834	cg21469772
-0.0854689	0.357359	-3.42735	0.000833793	0.0017414	-1.39136	cg17822955
0.0345196	0.81091	1.82942	0.0698018	0.096636	-5.34373	cg16477611
-0.137862	0.730519	-5.02386	1.7755e-06	6.12399e-06	4.45463	cg05824502
-0.133663	0.27318	-4.80902	4.42522e-06	1.41928e-05	3.57627	cg02866106
-0.045076	0.783168	-1.6406	0.103486	0.13775	-5.66328	cg05583636
-0.00533025	0.807678	-0.199807	0.841968	0.868103	-6.97415	cg07392358
0.0305494	0.775103	1.24443	0.215751	0.265843	-6.2248	cg10764388
0.158343	0.748171	5.97153	2.4316e-08	1.17744e-07	8.60809	cg00873919
0.012013	0.769683	0.501949	0.616616	0.667729	-6.86827	cg26124526
-0.0718767	0.28188	-2.84365	0.00523856	0.00926897	-3.08167	cg19681718
0.0735288	0.805488	3.07905	0.00257055	0.00485235	-2.43219	cg21861151
0.0735556	0.758092	3.15037	0.00205557	0.00396175	-2.22672	cg21443659
0.131291	0.081606	4.1762	5.63132e-05	0.000147906	1.14566	cg01814945
0.0594064	0.775883	2.33898	0.0209783	0.032531	-4.31941	cg10520543
0.00687537	0.775225	0.260065	0.795257	0.827807	-6.9603	cg22825220
0.0799817	0.78919	2.76137	0.00665659	0.0115098	-3.29825	cg11668133
-0.0371391	0.804903	-1.41365	0.16004	0.203683	-6.00319	cg11466131
-0.101608	0.124666	-5.78884	5.71431e-08	2.58056e-07	7.77787	cg15673034
0.082447	0.633681	3.30965	0.00123144	0.00248664	-1.75348	cg04054921
-0.0444215	0.437236	-1.65068	0.101405	0.135242	-5.64705	cg06830800
-0.00867653	0.785841	-0.321757	0.748194	0.786736	-6.94237	cg26205859
0.00659115	0.617277	0.209972	0.834044	0.861177	-6.97207	cg26666828
0.0604203	0.768828	2.49784	0.0138396	0.0223507	-3.95313	cg01641371
0.17916	0.534363	6.19245	8.4795e-09	4.46763e-08	9.63296	cg23423227
0.0819914	0.814072	3.61275	0.000442531	0.000976824	-0.799975	cg24147838
0.117661	0.684684	4.43788	2.02154e-05	5.7734e-05	2.12136	cg11994115
0.0935013	0.793778	4.5167	1.47139e-05	4.30306e-05	2.42466	cg16855355
-0.0343786	0.641603	-1.43597	0.153594	0.196427	-5.97191	cg06152856
0.0299578	0.85941	1.06305	0.289884	0.345443	-6.43174	cg22865128
0.0298191	0.78103	1.1988	0.232949	0.284517	-6.27985	cg11442608
0.00546765	0.668632	0.240531	0.810326	0.840828	-6.96519	cg25030802
-0.0149783	0.806427	-0.528762	0.597942	0.650688	-6.85448	cg01612247
0.0924724	0.309794	3.32049	0.00118915	0.00240924	-1.72096	cg11806528
0.0131699	0.673255	0.451817	0.652213	0.700576	-6.89213	cg15535471
0.0219626	0.797402	0.913579	0.362757	0.421081	-6.57826	cg01243950
0.103124	0.521218	4.176	5.62849e-05	0.000147839	1.14593	cg23909173
0.0129102	0.804678	0.570928	0.569108	0.62327	-6.83136	cg07503787
0.0141226	0.866411	0.577274	0.564828	0.619273	-6.82772	cg18939664
-0.099761	0.209175	-4.09655	7.62032e-05	0.000195371	0.858371	cg27282987
0.0598707	0.855098	2.30215	0.02304	0.0354256	-4.40123	cg11861448
0.010542	0.744948	0.384701	0.701137	0.745221	-6.92016	cg06815950
0.0141932	0.382422	0.630129	0.5298	0.585724	-6.79591	cg15880704
0.0142527	0.733914	0.515527	0.607129	0.659202	-6.86138	cg13000080
0.0432381	0.844498	1.61016	0.109978	0.145543	-5.71169	cg02658690
-0.0627649	0.855997	-1.90249	0.0594913	0.0836594	-5.21126	cg15161973
-0.0851201	0.72889	-2.83168	0.00542761	0.00957171	-3.1137	cg18416823
0.185732	0.349457	6.57263	1.32592e-09	8.16499e-09	11.4415	cg01255417
0.0757625	0.777727	2.96084	0.00369416	0.00674623	-2.76397	cg11348746
-0.0505836	0.642858	-1.59535	0.113251	0.149486	-5.73491	cg10027723
-0.0723369	0.778223	-2.47539	0.0146978	0.0235899	-4.00632	cg05285759
0.0841724	0.730768	2.98158	0.00347014	0.00637363	-2.70678	cg25616968
0.0126635	0.810533	0.482295	0.63047	0.680436	-6.87792	cg19211880
-0.0173005	0.735321	-0.562798	0.574617	0.628575	-6.83595	cg11463113
0.0166566	0.685615	0.617468	0.53809	0.593655	-6.80378	cg05350315
-0.0379937	0.72119	-1.20682	0.229862	0.281194	-6.27031	cg19030814
-0.0480312	0.273598	-1.811	0.0726287	0.100138	-5.37636	cg26305745
-0.137419	0.223165	-7.53625	9.78473e-12	9.26038e-11	16.2414	cg14340463
0.0512752	0.834701	2.3558	0.0200924	0.0312927	-4.28165	cg12174409
-0.11647	0.783799	-4.16904	5.78825e-05	0.000151686	1.11955	cg12513747
-0.116849	0.13129	-6.94783	2.01479e-10	1.45642e-09	13.2812	cg13619408
0.073501	0.766679	2.9486	0.00383287	0.00697693	-2.79761	cg00573606
-0.0621874	0.84802	-2.15277	0.0333285	0.0494925	-4.72073	cg06886081
-0.124481	0.206421	-5.41321	3.19011e-07	1.25758e-06	6.11143	cg26875637
0.0433333	0.255787	1.66312	0.0988821	0.132198	-5.6269	cg23599820
0.0681248	0.154866	2.1327	0.0349764	0.0516966	-4.76214	cg23686556
0.0676444	0.661167	2.69479	0.00804632	0.0136503	-3.46907	cg19688418
0.12076	0.598838	4.22253	4.7113e-05	0.000125621	1.31519	cg18161670
0.102703	0.223807	3.22729	0.0016094	0.00317393	-2.00097	cg11638298
-0.118049	0.796205	-4.14259	6.40426e-05	0.000166427	1.02352	cg09595149
-0.0447649	0.835827	-1.40696	0.162011	0.205903	-6.01246	cg14384960
-0.0321085	0.119284	-1.4373	0.153216	0.196011	-5.97003	cg19486070
-0.034638	0.754219	-1.29555	0.197606	0.245815	-6.16074	cg14924671
-0.086309	0.308396	-2.75865	0.00670885	0.0115903	-3.3053	cg10257263
0.119922	0.710318	4.12541	6.83736e-05	0.000176715	0.961413	cg16189953
-0.0268844	0.774452	-0.8521	0.395847	0.45476	-6.63218	cg24682512
0.0211349	0.765634	0.823417	0.411894	0.470752	-6.65607	cg08239869
-0.0986943	0.71783	-3.41856	0.000859253	0.00178975	-1.4192	cg25342125
0.0567152	0.796294	2.17371	0.031679	0.0472624	-4.67711	cg19571004
-0.11515	0.36018	-4.72174	6.35666e-06	1.98264e-05	3.2284	cg05285244
0.0977628	0.645074	3.68855	0.000339517	0.00076753	-0.55144	cg02531227
-0.0993996	0.797188	-3.39166	0.000939961	0.00194373	-1.50269	cg26889844
0.190983	0.529847	6.83647	3.55751e-10	2.44795e-09	12.726	cg14128315
0.127129	0.70436	5.54254	1.7771e-07	7.31246e-07	6.67775	cg06824523
0.0925037	0.801175	3.95107	0.00013137	0.00032151	0.342771	cg13593192
-0.0740346	0.247787	-3.83814	0.000198672	0.000469828	-0.0475996	cg04391957
0.0821065	0.437237	2.53502	0.0125238	0.0204145	-3.86439	cg06056169
-0.0536694	0.267316	-2.44785	0.0158078	0.0251929	-4.07073	cg08023416
0.0475805	0.247597	1.50424	0.135135	0.175103	-5.87334	cg18187198
-0.0990871	0.603591	-3.62888	0.000418669	0.00092879	-0.7479	cg08908247
-0.0499084	0.763404	-1.68633	0.0943174	0.126741	-5.58893	cg00707129
-0.00163981	0.895748	-0.0648999	0.948361	0.957591	-6.992	cg21511976
0.0396365	0.70877	1.82519	0.0704411	0.0974425	-5.35124	cg23044186
0.0343965	0.772116	1.38061	0.169948	0.214873	-6.04861	cg25567938
-0.0264284	0.687961	-1.12998	0.26072	0.314456	-6.35908	cg06203102
-0.0271214	0.726728	-1.13349	0.259251	0.31282	-6.35515	cg02693910
-0.104098	0.788627	-3.66944	0.000363231	0.000815897	-0.614752	cg10937590
0.0645372	0.85146	2.77974	0.00631105	0.0109697	-3.25022	cg23231666
-0.0686773	0.768212	-2.4413	0.0160866	0.0255921	-4.08609	cg02270765
0.0664197	0.793519	2.61316	0.0101104	0.016802	-3.67369	cg22934849
0.0727095	0.800513	2.61251	0.0101309	0.0168331	-3.67541	cg16075649
-0.0497062	0.699179	-1.57953	0.116834	0.153752	-5.75952	cg13592373
0.0163338	0.802576	0.586443	0.558674	0.613427	-6.8224	cg03458695
0.0596075	0.795938	2.74855	0.00690412	0.0118906	-3.33127	cg16363586
-0.105524	0.761676	-4.40689	2.28423e-05	6.4611e-05	2.00457	cg07595346
0.166122	0.453409	6.87449	2.91822e-10	2.04364e-09	12.9191	cg14173599
0.0552718	0.752324	2.23468	0.027276	0.0412828	-4.54793	cg13409439
0.0214556	0.793782	0.813684	0.417429	0.476403	-6.66399	cg10943932
-0.0266436	0.728104	-0.820947	0.413296	0.472208	-6.65809	cg02613809
-0.0316953	0.73941	-1.04447	0.298356	0.354355	-6.45113	cg01620672
0.0634474	0.672257	2.25796	0.0257461	0.0391722	-4.49781	cg16755348
0.0346831	0.4453	1.06838	0.287485	0.342983	-6.42611	cg15706621
0.184329	0.192067	6.47835	2.11044e-09	1.25215e-08	10.9881	cg25054580
0.133508	0.716101	5.66786	1.00094e-07	4.31079e-07	7.23405	cg00739471
0.0797703	0.609753	3.47349	0.000713717	0.00150985	-1.24653	cg01625242
-0.0274685	0.192058	-0.886932	0.376881	0.435605	-6.60208	cg24527560
-0.0274044	0.783113	-1.1134	0.267744	0.321984	-6.37748	cg16314538
0.0154983	0.717838	0.493119	0.622825	0.67351	-6.87265	cg00375983
-0.0114321	0.462937	-0.513869	0.608282	0.660223	-6.86223	cg04653308
-0.0331696	0.760554	-1.2729	0.2055	0.254544	-6.18943	cg26856289
-0.136753	0.149259	-7.60544	6.81824e-12	6.67055e-11	16.5953	cg24301690
-0.103143	0.825548	-3.41639	0.000865512	0.00180191	-1.42596	cg18239042
0.118209	0.764069	4.89189	3.11342e-06	1.02725e-05	3.91387	cg00179374
0.135501	0.639529	5.0969	1.29413e-06	4.57077e-06	4.75931	cg26256126
0.137499	0.694999	4.86109	3.55437e-06	1.16115e-05	3.78681	cg10866060
0.0471049	0.823947	1.89304	0.0607442	0.0852449	-5.22865	cg23645091
-0.0215874	0.197031	-0.832708	0.406653	0.465616	-6.64842	cg03885037
-0.141522	0.184375	-8.02875	7.31729e-13	8.9419e-12	18.7837	cg03044096
-0.0963702	0.132179	-5.28418	5.67557e-07	2.1378e-06	5.5545	cg01943873
0.150614	0.466968	5.75192	6.80135e-08	3.02952e-07	7.60909	cg00395063
-0.107991	0.776034	-3.6315	0.000414861	0.000921187	-0.739341	cg01156373
0.0381473	0.671281	1.58363	0.115892	0.152605	-5.75316	cg26122963
0.00543137	0.807803	0.223998	0.823137	0.851999	-6.96903	cg15242463
-0.0258959	0.612289	-0.979835	0.329128	0.386463	-6.516	cg03271533
0.0439087	0.69719	1.72082	0.0878436	0.118834	-5.53156	cg15112952
-0.0810482	0.117868	-4.21327	4.87643e-05	0.000129648	1.28223	cg04314790
0.176005	0.274528	6.9464	2.03001e-10	1.46635e-09	13.2738	cg02114909
-0.028542	0.526384	-0.879274	0.381001	0.439757	-6.6088	cg21746425
0.0468821	0.788961	2.09015	0.0387003	0.0566653	-4.8487	cg13447933
0.103186	0.676966	4.88815	3.16317e-06	1.04196e-05	3.89863	cg22785852
0.0066778	0.220899	0.215241	0.829943	0.857744	-6.97095	cg12039664
0.175885	0.131014	5.97899	2.34917e-08	1.14149e-07	8.64168	cg17444839
0.0268022	0.79198	1.04639	0.29747	0.353417	-6.44915	cg04202620
-0.0124494	0.749955	-0.4841	0.629191	0.679312	-6.87705	cg07998908
-0.0749541	0.592351	-3.1073	0.00235375	0.00448081	-2.35129	cg03190911
0.0424921	0.720054	1.65209	0.101114	0.134888	-5.64478	cg07533239
-0.160344	0.138903	-9.1604	1.62398e-15	4.09334e-14	24.785	cg05877788
0.0658111	0.761687	2.31954	0.022048	0.0340258	-4.36281	cg17176676
0.1609	0.649089	6.39535	3.15273e-09	1.80856e-08	10.5964	cg23475474
0.0948249	0.749767	3.59692	0.000467804	0.00102745	-0.851849	cg05295703
0.0298489	0.823951	1.1358	0.258289	0.311816	-6.35255	cg08652441
0.0111335	0.802088	0.369337	0.712524	0.755427	-6.92594	cg20861489
-0.00963493	0.700577	-0.318158	0.750916	0.789104	-6.94352	cg25254074
-0.0497071	0.753999	-1.69555	0.0925521	0.124609	-5.57371	cg26525592
-0.155173	0.161982	-9.26249	9.2879e-16	2.51766e-14	25.3343	cg18713748
-0.129557	0.230625	-7.26511	3.98702e-11	3.31204e-10	14.8658	cg19602315
-0.0272612	0.811487	-1.09607	0.275227	0.329919	-6.39644	cg14058932
-0.0272134	0.792873	-0.911301	0.363954	0.422333	-6.58032	cg13719084
0.0814077	0.847443	4.03781	9.5096e-05	0.000239045	0.648478	cg02247300
-0.0436621	0.784198	-1.66383	0.0987402	0.13203	-5.62574	cg02959407
0.03972	0.64611	1.35222	0.178835	0.224847	-6.0868	cg22713958
-0.0347214	0.769813	-1.22579	0.222667	0.27341	-6.24753	cg07570687
0.127883	0.768924	4.92194	2.74335e-06	9.13935e-06	4.0357	cg09889778
-0.0892586	0.830643	-3.17972	0.0018738	0.00364263	-2.14131	cg01752856
0.0635997	0.680299	2.36509	0.0196214	0.0306261	-4.26079	cg03558837
0.0533932	0.852295	2.34978	0.0204056	0.0317311	-4.29519	cg05758861
0.130596	0.704566	4.5089	1.52096e-05	4.43768e-05	2.39322	cg01117274
-0.00387218	0.717708	-0.142445	0.886966	0.906208	-6.98396	cg24684348
0.056813	0.275466	2.01104	0.046551	0.0669477	-5.00545	cg15579822
0.0467746	0.628156	1.51477	0.132447	0.171952	-5.85774	cg12370929
-0.0650535	0.767577	-2.22843	0.0277053	0.0418719	-4.56139	cg16928313
0.0947999	0.754722	4.38033	2.538e-05	7.12166e-05	1.90407	cg07695566
0.054222	0.757668	2.00557	0.04714	0.0677073	-5.01607	cg13828610
-0.0655285	0.544066	-2.43108	0.0165249	0.0262229	-4.1098	cg14509631
0.0910362	0.787363	3.87542	0.00017347	0.00041508	0.0802951	cg01893695
0.0671142	0.652347	2.40566	0.0176623	0.0278575	-4.16842	cg06646218
-0.0127593	0.762751	-0.412494	0.68071	0.726794	-6.9091	cg25434272
0.024973	0.159365	0.787926	0.432286	0.491138	-6.68451	cg16541031
-0.0822786	0.435967	-2.86136	0.00497396	0.00884386	-3.03456	cg03013118
-0.0708701	0.7647	-2.42398	0.0168358	0.0266659	-4.12622	cg00010672
0.103219	0.641359	4.53749	1.35283e-05	3.97957e-05	2.50499	cg19606153
0.0496796	0.259846	1.70239	0.091259	0.123015	-5.56236	cg24612707
-0.117414	0.790273	-4.30037	3.48129e-05	9.51576e-05	1.6031	cg09933401
0.0252963	0.802414	0.953396	0.342296	0.400144	-6.54136	cg20698113
-0.0303028	0.881826	-1.11693	0.266243	0.320385	-6.37358	cg07753525
0.0651368	0.761379	2.79671	0.00600838	0.0104931	-3.20581	cg02212836
0.0489568	0.683613	1.59051	0.114338	0.150779	-5.74247	cg23895963
-0.0615337	0.318496	-3.01039	0.00317704	0.00588201	-2.62624	cg27524460
0.069323	0.81585	3.31492	0.00121038	0.00244766	-1.7375	cg11492964
0.0542344	0.715275	2.41883	0.0170613	0.0269932	-4.13802	cg22169874
-0.160116	0.839828	-6.21252	7.6745e-09	4.08253e-08	9.72983	cg13639582
0.135419	0.141466	4.66605	8.0174e-06	2.45575e-05	3.00611	cg21264227
-0.00811678	0.554468	-0.253314	0.800457	0.832381	-6.96203	cg14228933
-0.0448382	0.512469	-1.64133	0.103334	0.137576	-5.6621	cg20000908
-0.0984097	0.507807	-3.36436	0.00102913	0.00211104	-1.58688	cg09813341
-0.0113747	0.759944	-0.368417	0.713208	0.756056	-6.92628	cg11058951
0.0688347	0.763421	2.78004	0.00630573	0.0109613	-3.24946	cg27316939
0.109321	0.646279	5.06941	1.45493e-06	5.09502e-06	4.64618	cg20256260
-0.0919129	0.744678	-3.1438	0.00209961	0.00403957	-2.24611	cg02222496
-0.0726595	0.233108	-2.92347	0.00413371	0.00747094	-2.86646	cg25680486
0.0587193	0.760298	2.39209	0.0182938	0.0287524	-4.19937	cg06706550
-0.0104237	0.765028	-0.394688	0.69377	0.738591	-6.91627	cg12067043
0.000151771	0.807076	0.00595028	0.995262	0.996116	-6.99409	cg23110957
-0.0404021	0.837519	-1.46612	0.145217	0.186776	-5.92892	cg25849029
0.0227491	0.542016	0.85902	0.392033	0.450843	-6.62629	cg02450164
-0.0237211	0.825666	-0.847909	0.398168	0.457097	-6.63572	cg18690705
-0.0146617	0.591984	-0.508106	0.612307	0.663916	-6.86517	cg04549076
0.0919018	0.672185	3.34711	0.00108947	0.00222341	-1.63976	cg16325984
0.0151283	0.714015	0.506647	0.613327	0.66479	-6.8659	cg17362927
-0.0335736	0.754716	-1.29936	0.196297	0.244362	-6.15587	cg13895046
0.0723834	0.676835	2.66918	0.00865087	0.0145846	-3.53401	cg08627010
0.0306161	0.823887	1.1586	0.248906	0.301649	-6.32668	cg13435834
-0.129904	0.788757	-4.7116	6.64237e-06	2.0639e-05	3.18648	cg03466007
0.0415318	0.736297	1.66143	0.0992192	0.132617	-5.62965	cg24058669
0.0948831	0.696572	3.40155	0.000909513	0.00188592	-1.47207	cg20129073
-0.0613361	0.717171	-2.05709	0.0418335	0.060773	-4.91491	cg08255211
0.123686	0.18643	4.60096	1.04696e-05	3.14083e-05	2.75049	cg20152430
0.195529	0.627604	7.62366	6.21374e-12	6.13657e-11	16.6864	cg11168433
-0.0228711	0.809606	-0.909079	0.365117	0.423538	-6.58233	cg27299024
-0.124469	0.758829	-4.85185	3.69001e-06	1.20142e-05	3.75063	cg19992015
-0.13056	0.153638	-6.262	6.03155e-09	3.27405e-08	9.96427	cg16255156
0.131386	0.80638	5.562	1.62622e-07	6.74087e-07	6.76369	cg14452619
-0.00626787	0.657445	-0.214114	0.83082	0.858376	-6.97119	cg17069541
-0.107613	0.788588	-3.83665	0.000199932	0.000472557	-0.0533843	cg00651099
-0.104015	0.299751	-4.43884	2.01125e-05	5.74533e-05	2.12605	cg09447578
0.0583414	0.783683	2.36583	0.0195802	0.0305684	-4.25902	cg05374025
-0.144335	0.487301	-5.62526	1.21866e-07	5.16613e-07	7.04335	cg11539052
0.152237	0.334497	5.19465	8.4488e-07	3.08548e-06	5.17064	cg04059197
-0.0787291	0.810701	-2.75994	0.00668404	0.0115525	-3.30196	cg11254196
0.000897208	0.245782	0.0322403	0.974334	0.979191	-6.99359	cg11382979
-0.0933239	0.763696	-3.28349	0.00134195	0.00268894	-1.83294	cg23399933
0.0800882	0.812625	4.32799	3.11965e-05	8.60073e-05	1.70736	cg14241836
0.0379161	0.67425	1.56212	0.120875	0.158464	-5.78631	cg23328208
0.00729901	0.754876	0.252885	0.800787	0.832654	-6.96214	cg13431037
0.0754502	0.667653	3.01977	0.00308697	0.00572928	-2.59994	cg26682922
0.0671312	0.778084	2.40578	0.0176568	0.0278496	-4.16814	cg15174791
0.0739079	0.718508	2.80194	0.00591902	0.0103518	-3.19219	cg05432003
-0.00245148	0.80916	-0.0768777	0.938848	0.949503	-6.99115	cg14203426
-0.0357381	0.784271	-1.30609	0.194008	0.241816	-6.14722	cg20365419
-0.164014	0.174285	-7.4947	1.21487e-11	1.12508e-10	16.0294	cg11160362
-0.0793727	0.854591	-2.63399	0.0095448	0.0159518	-3.62212	cg22996681
-0.102856	0.840254	-3.84955	0.000190775	0.00045286	-0.00920846	cg06983112
-0.00788362	0.809702	-0.277743	0.781686	0.815915	-6.95555	cg23864752
-0.105176	0.44488	-3.71412	0.00031022	0.000706941	-0.466684	cg17718377
-0.0459251	0.829464	-1.61353	0.109243	0.14465	-5.70637	cg00108038
0.0544811	0.803149	2.24271	0.0267385	0.0405471	-4.53068	cg01449715
-0.0565592	0.74063	-1.8923	0.0608484	0.0853754	-5.23003	cg23608868
-0.081249	0.799403	-3.02258	0.0030618	0.00568638	-2.59233	cg11857626
0.187565	0.204581	6.77289	4.89421e-10	3.28191e-09	12.4144	cg08837627
-0.0203268	0.776148	-0.808464	0.420412	0.479366	-6.6682	cg26299044
0.0355386	0.853916	1.29037	0.199392	0.247788	-6.16735	cg05705140
0.0862624	0.775771	3.54699	0.000555492	0.00120103	-1.01263	cg07700233
-0.0566477	0.836128	-1.96176	0.0520938	0.0741556	-5.10021	cg18761756
-0.022868	0.721693	-0.746687	0.456706	0.51534	-6.71599	cg16396907
0.102004	0.670248	3.70262	0.000323112	0.000733639	-0.504918	cg01310768
-0.0118494	0.753311	-0.423055	0.673009	0.719743	-6.90469	cg20146105
-0.0364177	0.787142	-1.32099	0.189007	0.236236	-6.12793	cg25876057
0.0631919	0.703231	2.489	0.0141711	0.0228282	-3.97409	cg13578303
0.0509879	0.801076	2.1371	0.0346046	0.0512012	-4.75303	cg08932533
0.0672903	0.747038	2.69455	0.00805188	0.0136588	-3.46969	cg06829788
0.0865476	0.737929	3.27686	0.001371	0.00274194	-1.85279	cg01772980
-0.0440311	0.809105	-1.39867	0.164479	0.208668	-6.02391	cg26342985
0.0502962	0.413624	1.8306	0.0696284	0.0964152	-5.34164	cg03980231
-0.139342	0.688234	-5.02609	1.75851e-06	6.06853e-06	4.46389	cg01599742
-0.066369	0.708928	-2.36223	0.0197665	0.0308317	-4.26725	cg01363334
0.096471	0.699105	3.61112	0.00044536	0.000982442	-0.805795	cg02966332
0.0657994	0.734722	2.33185	0.021367	0.0330804	-4.3354	cg03202693
0.115499	0.670195	4.06922	8.45933e-05	0.000214822	0.759547	cg10234511
-0.0943604	0.550161	-3.51431	0.000621688	0.00133167	-1.11762	cg00800759
-0.0706006	0.764801	-2.31777	0.0221471	0.0341703	-4.36672	cg11253592
0.0956504	0.800604	4.44534	1.95972e-05	5.60978e-05	2.15083	cg20942162
-0.147715	0.174337	-7.87835	1.62378e-12	1.82765e-11	18.0018	cg07872868
0.024524	0.632198	0.921981	0.358379	0.41653	-6.5706	cg07719512
-0.0642591	0.805423	-2.19385	0.030163	0.0452204	-4.63483	cg11796861
0.0890767	0.766417	3.32899	0.00115642	0.00234893	-1.69509	cg16710099
0.0451342	0.800546	1.85389	0.0661926	0.0921218	-5.2999	cg16119522
0.189899	0.48393	8.8401	9.31196e-15	1.86472e-13	23.0687	cg16600996
-0.100882	0.744891	-3.16458	0.00196611	0.00380457	-2.18562	cg04874267
0.111037	0.670533	4.68226	7.48494e-06	2.30376e-05	3.07173	cg19957162
-0.0323166	0.629742	-1.21979	0.224925	0.275824	-6.25478	cg13676583
0.171532	0.685009	6.73621	5.84814e-10	3.86746e-09	12.2401	cg08303550
0.0997286	0.68679	3.37027	0.00100917	0.00207314	-1.56869	cg01133779
-0.120227	0.78478	-4.45238	1.9084e-05	5.47314e-05	2.1764	cg27462988
0.00395453	0.681488	0.152209	0.879276	0.899871	-6.98253	cg23164535
-0.0829619	0.816993	-2.75859	0.00670997	0.0115918	-3.30545	cg06739523
-0.0671431	0.598074	-2.73579	0.00716097	0.0122886	-3.36419	cg00456216
-0.00350855	0.839064	-0.146709	0.883606	0.90338	-6.98335	cg12072197
-0.062822	0.781913	-2.01664	0.0459546	0.0661648	-4.99455	cg14956284
-0.00732674	0.777118	-0.280974	0.779211	0.813778	-6.95465	cg20623350
-0.185694	0.277314	-7.91328	1.34988e-12	1.54497e-11	18.183	cg08287306
0.0717441	0.763319	2.86226	0.00495918	0.00881979	-3.03196	cg16231917
-0.109027	0.76048	-3.9668	0.000124067	0.00030531	0.397022	cg02058717
0.00247434	0.780425	0.0917744	0.92703	0.939601	-6.9899	cg01769392
0.00393486	0.77022	0.168435	0.866523	0.889113	-6.97993	cg26114457
-0.0034683	0.752014	-0.134104	0.893543	0.911717	-6.98512	cg01378456
0.150043	0.725082	5.60478	1.34188e-07	5.64384e-07	6.95023	cg03762366
-0.00098446	0.831803	-0.0407665	0.967549	0.973576	-6.99328	cg19919720
0.152003	0.731654	5.41941	3.11209e-07	1.22873e-06	6.1357	cg04798919
0.160474	0.23162	5.67143	9.88121e-08	4.26168e-07	7.2469	cg03066050
-0.0227268	0.449394	-0.953448	0.342266	0.400122	-6.54131	cg16497431
0.0534598	0.804031	2.31388	0.0223635	0.0344757	-4.37528	cg27049539
-0.0821498	0.671609	-2.65213	0.00907421	0.0152346	-3.57685	cg11370748
0.0473176	0.486994	1.74018	0.0843789	0.114613	-5.49889	cg02978505
0.0204097	0.809106	0.7582	0.44981	0.508496	-6.70737	cg18060030
0.0272329	0.712284	1.01465	0.312304	0.368924	-6.48157	cg08936817
0.00893949	0.728043	0.32845	0.743141	0.782161	-6.94019	cg24618169
0.0731626	0.743591	3.22325	0.00162957	0.00320995	-2.01261	cg08882904
0.000818931	0.820219	0.0308935	0.975406	0.98006	-6.99363	cg20784899
0.0295355	0.212976	0.928494	0.355006	0.413157	-6.56461	cg19642470
0.0380771	0.638255	1.59018	0.114406	0.150856	-5.74297	cg27210657
-0.112214	0.456807	-5.61913	1.25225e-07	5.29787e-07	7.0169	cg13636636
0.0424249	0.725633	1.57342	0.118241	0.155398	-5.76894	cg26456554
-0.00146881	0.647415	-0.0622029	0.950504	0.959452	-6.99217	cg01497589
0.149465	0.163257	4.97803	2.16171e-06	7.33768e-06	4.26512	cg03647724
-0.0639574	0.494023	-2.05089	0.0424441	0.0615771	-4.92722	cg26064470
0.0435195	0.809772	1.67884	0.095769	0.128478	-5.60123	cg14972228
-0.0873914	0.179276	-3.67843	0.000351629	0.000792272	-0.584462	cg01033865
0.103739	0.765638	3.87953	0.000171042	0.000409764	0.0937616	cg18544564
0.0368026	0.583404	1.59516	0.113288	0.149529	-5.73521	cg26730763
-0.0411015	0.74611	-1.73126	0.0859574	0.116535	-5.51397	cg13214886
0.199216	0.172825	7.27352	3.84866e-11	3.20751e-10	14.9008	cg10189261
-0.105173	0.734192	-4.14864	6.25066e-05	0.000162721	1.04637	cg17217741
0.177124	0.68969	6.7098	6.69794e-10	4.38443e-09	12.1079	cg13717553
-0.0820118	0.854345	-2.77925	0.00632201	0.0109863	-3.25169	cg04386759
0.0673553	0.800355	2.687	0.00822537	0.0139276	-3.48884	cg13457462
0.0237689	0.80134	0.929748	0.354356	0.412497	-6.56346	cg27160701
0.0860923	0.810053	3.31077	0.0012273	0.00247885	-1.7503	cg13280803
-0.0416128	0.771013	-1.85521	0.0660031	0.0918839	-5.29753	cg08754124
-0.0806927	0.733268	-2.74855	0.00690624	0.0118936	-3.33145	cg03843493
-0.118328	0.561058	-4.50756	1.52841e-05	4.45761e-05	2.38847	cg26876101
-0.088528	0.778424	-3.02149	0.00307204	0.0057038	-2.59538	cg15402992
-0.0460508	0.777787	-1.66163	0.0991844	0.132572	-5.62933	cg11791670
0.115027	0.748362	5.28513	5.65174e-07	2.12971e-06	5.55857	cg00401972
0.00826733	0.77153	0.350861	0.726303	0.76746	-6.93259	cg19133973
-0.0255449	0.446869	-0.827357	0.409669	0.468609	-6.65283	cg18812944
0.0248764	0.823803	1.23005	0.221067	0.271689	-6.24236	cg14641018
0.0578464	0.163824	2.01129	0.0465247	0.0669146	-5.00497	cg16283208
-0.100567	0.775976	-3.89017	0.000164433	0.000395267	0.130849	cg26464934
0.0491539	0.748346	1.97514	0.0505316	0.0721047	-5.07467	cg06784602
-0.00996105	0.790126	-0.337282	0.73649	0.776454	-6.93726	cg07148968
0.00568957	0.143209	0.210801	0.833398	0.860591	-6.9719	cg18182216
-0.0288949	0.765232	-1.03044	0.304867	0.361209	-6.46556	cg03911745
-0.0600618	0.697627	-2.10732	0.0371613	0.0546296	-4.81399	cg26955132
0.0814272	0.625753	3.56103	0.000529302	0.00114863	-0.967491	cg05752118
0.0186116	0.780017	0.736736	0.462711	0.521168	-6.72334	cg16958668
0.00888237	0.797903	0.340982	0.733709	0.774057	-6.936	cg14082893
-0.0842525	0.785426	-2.9464	0.00385985	0.00702115	-2.8039	cg10375110
-0.164018	0.219693	-8.53702	4.80765e-14	7.8869e-13	21.4562	cg07544451
0.0300702	0.763172	1.11673	0.26633	0.32047	-6.37381	cg05822335
0.0742236	0.756459	3.17438	0.00190497	0.0036975	-2.15664	cg16663022
0.0338234	0.665599	1.14236	0.255565	0.308854	-6.34516	cg01021952
0.0562179	0.656072	2.3223	0.0218896	0.0338051	-4.35658	cg18910313
0.0318908	0.741868	1.38825	0.167613	0.212202	-6.03819	cg15913671
0.0229939	0.758467	1.0283	0.305861	0.362249	-6.46775	cg16374093
-0.0490943	0.119366	-2.07535	0.0400753	0.0584551	-4.87845	cg00188627
0.0748404	0.632223	2.85951	0.00500061	0.00888533	-3.03945	cg08082862
-0.0169025	0.770208	-0.62333	0.534245	0.589967	-6.80016	cg26126295
0.0203031	0.71056	0.823993	0.411567	0.470422	-6.6556	cg03755158
0.086058	0.620768	3.21441	0.00167729	0.00329498	-2.03913	cg14119581
0.0142016	0.72665	0.501674	0.616812	0.667917	-6.86841	cg01866434
0.0872933	0.670038	2.85421	0.00508001	0.00901351	-3.0537	cg00232827
0.0417893	0.870718	1.83994	0.0682311	0.0946587	-5.32496	cg20562220
0.131372	0.160805	4.28794	3.65444e-05	9.94546e-05	1.55688	cg17977031
0.0820978	0.676971	2.86537	0.00491541	0.0087498	-3.02381	cg06145800
0.0261464	0.766831	0.996053	0.321217	0.378214	-6.50011	cg13777473
0.0426339	0.545723	1.43198	0.154736	0.197703	-5.97754	cg19534805
0.119392	0.71831	4.02022	0.000101688	0.000254321	0.585208	cg09195868
-0.0632852	0.819344	-2.11101	0.0368367	0.054191	-4.80649	cg05026346
0.041068	0.710168	1.55823	0.121797	0.159504	-5.79225	cg03707599
0.0202474	0.73338	0.867097	0.387607	0.446431	-6.61937	cg14360405
-0.056234	0.767589	-1.8092	0.0729102	0.100485	-5.37953	cg13983864
-0.0102732	0.729367	-0.395399	0.693246	0.73809	-6.91599	cg20503329
-0.0989421	0.185704	-3.23923	0.00154875	0.00306414	-1.96549	cg01622385
0.0998384	0.714604	3.80705	0.000222449	0.000521409	-0.153973	cg03259292
-0.115106	0.418127	-4.42373	2.13792e-05	6.07935e-05	2.06786	cg02844589
0.125905	0.263931	4.36864	2.66196e-05	7.43592e-05	1.85882	cg02873885
-0.00479709	0.749385	-0.168369	0.866575	0.889139	-6.97994	cg04374719
0.0488909	0.671883	1.95067	0.0534113	0.0758373	-5.12121	cg03573445
-0.0382981	0.713195	-1.24395	0.215931	0.266022	-6.22539	cg16280399
-0.106451	0.816995	-3.81448	0.00021663	0.000508934	-0.128949	cg23576941
-0.112583	0.56339	-4.68387	7.43549e-06	2.28989e-05	3.07808	cg25817351
0.0671012	0.853383	3.55443	0.000541469	0.00117293	-0.988732	cg04866029
0.135371	0.681169	4.81191	4.37199e-06	1.40338e-05	3.5879	cg19409687
0.0534872	0.178909	1.75025	0.0826187	0.112445	-5.48175	cg18958859
-0.0383059	0.177137	-1.76708	0.0797382	0.108927	-5.45287	cg21266616
0.101546	0.73093	4.20145	5.10396e-05	0.000135193	1.23888	cg13212080
0.0804613	0.613276	3.03632	0.00293489	0.00547488	-2.5536	cg17871993
-0.0393593	0.736376	-1.3064	0.193903	0.241694	-6.14682	cg05511148
-0.0513101	0.800638	-1.71967	0.0880585	0.119102	-5.5335	cg15109118
0.0644467	0.442733	2.5402	0.0123466	0.0201525	-3.8518	cg00991179
-0.0139665	0.734149	-0.471191	0.638356	0.687777	-6.8832	cg08092318
-0.0951535	0.663751	-3.47802	0.000703341	0.00149038	-1.23273	cg16618685
-0.0367281	0.756917	-1.15667	0.249693	0.302499	-6.32889	cg27635714
-0.000183878	0.734929	-0.00607369	0.995164	0.996068	-6.99409	cg05935184
0.00704872	0.702243	0.27923	0.780546	0.814923	-6.95514	cg22444231
0.108214	0.770253	4.594	1.07522e-05	3.21937e-05	2.72474	cg05651820
0.0364483	0.225769	1.24104	0.217	0.267213	-6.22896	cg10078511
-0.170312	0.737592	-5.86784	3.96572e-08	1.84587e-07	8.13289	cg26119529
0.132004	0.751976	4.98515	2.0956e-06	7.12816e-06	4.29496	cg04582010
0.0180038	0.678629	0.650701	0.516477	0.573136	-6.78278	cg04106633
0.0351398	0.817217	1.11315	0.267859	0.32211	-6.37776	cg16805094
0.0621933	0.829647	2.53906	0.0123846	0.0202088	-3.85453	cg26196087
0.0552342	0.325665	2.21651	0.0285278	0.0429976	-4.58676	cg19303682
0.0782689	0.779377	3.34135	0.00110972	0.00226135	-1.65699	cg07069934
-0.1402	0.166356	-7.6637	5.02593e-12	5.06752e-11	16.8942	cg13890428
-0.0685154	0.129396	-3.4401	0.000798845	0.00167373	-1.3515	cg08472795
-0.0306604	0.425537	-0.946726	0.345671	0.403591	-6.54765	cg26904140
0.00327377	0.738877	0.120677	0.904147	0.920377	-6.98683	cg05160105
-0.0357801	0.16006	-1.48423	0.14035	0.181158	-5.90268	cg03446079
-0.0721938	0.475871	-2.44143	0.0160811	0.0255845	-4.08579	cg14432018
-0.130745	0.763683	-4.34686	2.90074e-05	8.0473e-05	1.77692	cg00187327
0.00423599	0.809756	0.174341	0.861889	0.8851	-6.97891	cg03214420
0.00208937	0.844766	0.0713216	0.94326	0.953323	-6.99157	cg02995791
0.0890855	0.580776	3.13826	0.00213664	0.00410396	-2.26219	cg13010014
-0.0157075	0.81909	-0.604166	0.546867	0.60207	-6.81188	cg10668198
0.0806675	0.607565	3.04588	0.00284971	0.00532892	-2.52663	cg01864836
-0.0873717	0.758113	-2.96725	0.0036243	0.00663198	-2.74646	cg02929982
-0.074393	0.786867	-2.46869	0.0149617	0.0239685	-4.02206	cg13235825
0.0925618	0.238697	3.10297	0.00238693	0.00453665	-2.36403	cg10137837
-0.0692549	0.695452	-2.4686	0.0149654	0.0239739	-4.02227	cg20666533
0.0968902	0.805286	3.8637	0.000181044	0.00043166	0.0399916	cg16918578
0.108219	0.316887	3.5994	0.0004639	0.00101971	-0.843963	cg03522107
-0.0518554	0.807954	-1.81656	0.0717682	0.099073	-5.36656	cg23425735
0.0465378	0.832394	1.97097	0.0510129	0.0727455	-5.08264	cg24315508
-1.33554e-05	0.776142	-0.000500767	0.999601	0.999712	-6.99411	cg17014186
0.029611	0.800816	1.20107	0.232072	0.283596	-6.27716	cg06347896
-0.0282464	0.790857	-1.02144	0.30909	0.365542	-6.47471	cg08217593
-0.0520834	0.173607	-2.42673	0.0167115	0.0264858	-4.11977	cg10258271
-0.0291271	0.167151	-1.2154	0.226583	0.277625	-6.26006	cg19741688
0.0900839	0.789651	3.2521	0.00148574	0.00295013	-1.9271	cg06287775
-0.131213	0.812403	-4.6317	9.2326e-06	2.79799e-05	2.87089	cg02355787
-0.071143	0.799738	-2.30433	0.0229151	0.0352483	-4.39646	cg04422084
0.074457	0.692054	3.01238	0.00315765	0.00584951	-2.62064	cg15504041
0.185068	0.669779	6.79901	4.2936e-10	2.90965e-09	12.5423	cg08332162
-0.0382243	0.765241	-1.28657	0.200707	0.249245	-6.17217	cg18712919
-0.0471738	0.701177	-1.60136	0.111913	0.147884	-5.72551	cg18276155
0.028583	0.764239	1.12378	0.263332	0.317297	-6.36599	cg09539538
0.102318	0.719393	3.27078	0.00139851	0.00279212	-1.87114	cg06999856
-0.0855434	0.142796	-4.68815	7.30524e-06	2.25244e-05	3.09502	cg11065015
0.0124241	0.717963	0.51357	0.60849	0.660413	-6.86238	cg15025640
0.0275154	0.680452	1.22839	0.221688	0.272337	-6.24438	cg09884350
-0.166265	0.258351	-7.98124	9.41663e-13	1.12001e-11	18.5362	cg26190233
0.128299	0.160872	4.15277	6.15994e-05	0.000160603	1.06045	cg14334441
0.0149383	0.672498	0.538874	0.590967	0.644122	-6.8491	cg04121731
-0.000614975	0.703543	-0.0259702	0.979324	0.983379	-6.99377	cg19086001
-0.048598	0.7944	-1.79006	0.0759529	0.104298	-5.41307	cg06740893
-0.0847692	0.754379	-3.06037	0.00272511	0.00511753	-2.48563	cg16353833
0.115437	0.773088	4.41084	2.25092e-05	6.37416e-05	2.01873	cg08772942
-0.0257198	0.784541	-0.945315	0.346388	0.404328	-6.54897	cg26895083
0.122022	0.723593	4.65906	8.24599e-06	2.52009e-05	2.97908	cg00014333
-0.129211	0.154293	-7.57453	8.01318e-12	7.73057e-11	16.4371	cg24563804
-0.0508413	0.743306	-1.84448	0.0675664	0.0938324	-5.31683	cg17556527
0.0652512	0.789647	2.32365	0.0218186	0.0337102	-4.35367	cg23268197
0.0593473	0.758684	2.42185	0.0169268	0.0267976	-4.13105	cg13670531
0.0710902	0.835717	3.6372	0.000406355	0.000904001	-0.720091	cg17258607
0.0897836	0.621268	2.78247	0.00626345	0.0108941	-3.24329	cg03953506
-0.0400962	0.760239	-1.30519	0.194314	0.242157	-6.14838	cg02531439
0.101744	0.814033	4.81155	4.36959e-06	1.40275e-05	3.58816	cg13478045
0.10706	0.721682	3.83743	0.000199373	0.000471363	-0.0507444	cg10713002
0.0528349	0.767163	2.57897	0.0111083	0.0182977	-3.75771	cg10888348
0.0882926	0.840895	3.70976	0.000314786	0.000716342	-0.480572	cg20972294
-0.129472	0.166861	-6.20829	7.81867e-09	4.14943e-08	9.71157	cg08094291
-0.0527686	0.796416	-1.97558	0.0504855	0.0720462	-5.07386	cg05705549
0.0168625	0.748796	0.668736	0.504939	0.562137	-6.77093	cg02857074
-0.0872361	0.801507	-3.0744	0.00260916	0.00491916	-2.44575	cg19440720
0.130796	0.71169	4.98583	2.08902e-06	7.10749e-06	4.29795	cg01718065
0.0928879	0.787613	4.23347	4.51023e-05	0.000120682	1.35645	cg24211214
-0.00167449	0.698118	-0.0562191	0.95526	0.963273	-6.99253	cg12427286
0.143451	0.574375	5.001	1.95886e-06	6.70004e-06	4.35998	cg18977891
0.0233884	0.817565	0.881108	0.380011	0.438758	-6.6072	cg05249836
-0.121725	0.584089	-4.90656	2.92547e-06	9.70062e-06	3.97375	cg02130266
0.0432398	0.731888	1.61509	0.108905	0.144262	-5.7039	cg19523255
0.0716065	0.238111	2.3889	0.0184495	0.0289751	-4.20675	cg06707544
0.0643492	0.79362	2.31547	0.0222767	0.0343537	-4.37182	cg04404240
0.00253983	0.305783	0.0882228	0.929846	0.941993	-6.99022	cg22158923
-0.095238	0.383539	-4.1291	6.73385e-05	0.00017427	0.975689	cg04487659
0.178297	0.482729	6.30439	4.93611e-09	2.72581e-08	10.1599	cg13353942
0.0717908	0.826279	3.32508	0.00117073	0.00237601	-1.70663	cg23902994
-0.0952142	0.695102	-3.23425	0.00157377	0.00310899	-1.9803	cg12018865
-0.126587	0.725013	-4.39518	2.39652e-05	6.75465e-05	1.95901	cg07350444
-0.0072704	0.803719	-0.268699	0.78862	0.82196	-6.95802	cg11079635
0.0153356	0.64834	0.695763	0.487913	0.54579	-6.75256	cg25798782
0.0779478	0.0863984	2.49756	0.0138528	0.0223709	-3.95389	cg08382235
0.0145836	0.79267	0.507716	0.61258	0.664161	-6.86536	cg09302031
-0.0710089	0.720909	-2.42656	0.0167222	0.0265003	-4.12026	cg27551625
-0.066264	0.667147	-2.30044	0.0231414	0.0355584	-4.40503	cg18385299
0.0775887	0.158614	2.76831	0.00652485	0.0113031	-3.28021	cg27159088
0.0211442	0.44045	0.940182	0.349	0.40696	-6.55378	cg26482164
-0.0469337	0.768722	-1.95596	0.0527766	0.0750339	-5.11119	cg10371560
-8.98561e-05	0.756902	-0.00372981	0.99703	0.997583	-6.9941	cg21126844
-0.107095	0.67111	-4.17896	5.56679e-05	0.000146358	1.15645	cg08829024
-0.0173796	0.387972	-0.770779	0.442342	0.501134	-6.6978	cg10373508
0.155798	0.349451	5.55011	1.72258e-07	7.10288e-07	6.70826	cg03526776
-0.14304	0.656249	-5.40546	3.311e-07	1.30126e-06	6.0757	cg04075024
-0.103372	0.35061	-3.93509	0.000139458	0.000339787	0.286444	cg23470520
0.135572	0.737806	6.37886	3.41719e-09	1.94754e-08	10.5178	cg18657988
0.145826	0.0716151	4.7227	6.34369e-06	1.97891e-05	3.23061	cg08535260
0.0517685	0.624458	2.10127	0.0376943	0.0553429	-4.82622	cg04499015
0.101206	0.479163	3.73487	0.000288172	0.000660903	-0.397422	cg02406092
0.137433	0.623224	4.59913	1.0548e-05	3.16282e-05	2.74334	cg23513600
-0.0951167	0.813777	-3.14026	0.0021232	0.00408029	-2.25639	cg09035093
0.00461155	0.671784	0.146132	0.884061	0.90378	-6.98343	cg03248292
-0.0187417	0.38809	-0.735583	0.46341	0.521878	-6.72419	cg26660631
-0.0832185	0.716474	-3.02968	0.00299571	0.00557639	-2.57236	cg19685229
0.13204	0.788518	5.2852	5.65008e-07	2.12917e-06	5.55885	cg27404824
-0.0784185	0.719658	-2.77606	0.00638056	0.0110801	-3.26002	cg15958035
-0.102616	0.674318	-3.94476	0.000134545	0.000328745	0.320298	cg19405371
-0.00319401	0.815105	-0.118552	0.905828	0.921662	-6.98708	cg00646084
-0.0626786	0.806807	-2.1828	0.030988	0.0463183	-4.65809	cg11390489
-0.0204222	0.690063	-0.687696	0.492965	0.550548	-6.75812	cg10625575
0.0651549	0.813797	2.37046	0.0193513	0.0302503	-4.24863	cg13953753
-0.13519	0.755175	-5.1505	1.02424e-06	3.68594e-06	4.9848	cg04954090
0.0494044	0.745477	1.7374	0.0848688	0.11522	-5.50359	cg13125627
-0.0440912	0.189824	-1.63845	0.103935	0.13828	-5.66673	cg17242937
0.0143961	0.809613	0.565578	0.572729	0.626815	-6.83439	cg19279346
0.0882867	0.829573	4.41764	2.18867e-05	6.2126e-05	2.04535	cg25773259
0.0768023	0.214393	2.43737	0.0162537	0.025836	-4.09521	cg06284231
0.0712937	0.779896	2.74408	0.00699415	0.0120323	-3.3429	cg07840186
-0.0720291	0.115282	-2.98191	0.00346521	0.00636524	-2.70559	cg15981851
0.0183683	0.710163	0.751816	0.453623	0.512258	-6.71217	cg25338707
-0.00724471	0.74832	-0.233188	0.816011	0.845744	-6.96693	cg04897790
-0.0886546	0.152934	-3.97808	0.000118856	0.000293447	0.43741	cg22281505
-0.118343	0.830424	-3.87654	0.000172928	0.000413902	0.0834278	cg02023402
-0.109638	0.179407	-5.52357	1.93726e-07	7.91176e-07	6.59418	cg23667551
0.0666416	0.538972	2.56747	0.0114647	0.0188351	-3.78581	cg21240736
-0.0370202	0.715532	-1.15791	0.249191	0.301953	-6.32748	cg10543374
0.0298133	0.118986	0.942545	0.347798	0.405759	-6.55157	cg03554749
-0.0596464	0.721205	-2.01918	0.0456852	0.0658152	-4.98958	cg19007988
0.0123135	0.7585	0.412992	0.680346	0.726482	-6.90889	cg04804321
0.0207062	0.784008	0.998106	0.320222	0.377158	-6.49808	cg06549228
0.0325406	0.774264	1.10619	0.270845	0.325282	-6.3854	cg02096552
0.067707	0.694861	2.32312	0.021848	0.0337483	-4.35485	cg09391405
0.0699204	0.168214	2.36565	0.019593	0.0305856	-4.25952	cg03468072
0.00291978	0.811047	0.124766	0.900916	0.917663	-6.98633	cg02531548
0.056108	0.800537	1.90307	0.0594155	0.0835576	-5.21019	cg14552732
-0.01522	0.800314	-0.536958	0.592286	0.645361	-6.85012	cg13986272
0.0948272	0.63435	3.90409	0.000156193	0.000377105	0.179296	cg10044470
0.102454	0.258358	3.55373	0.000543165	0.00117635	-0.991503	cg04804539
0.0600555	0.792342	2.61039	0.0101879	0.0169166	-3.68052	cg09328012
0.0345432	0.808014	1.34784	0.180232	0.226446	-6.09262	cg23590660
0.0715764	0.843586	2.81041	0.00577382	0.0101221	-3.16978	cg05697539
-0.106717	0.107309	-5.85556	4.18392e-08	1.93824e-07	8.08052	cg24321039
-0.0699781	0.733793	-2.23278	0.0274086	0.041467	-4.55207	cg04388901
0.0301411	0.724551	1.06073	0.290932	0.346534	-6.43418	cg18010348
-0.0991948	0.782442	-3.43303	0.000818559	0.0017121	-1.37405	cg10895886
-0.0720031	0.699223	-2.81355	0.00572148	0.010038	-3.16153	cg13522279
-0.0349958	0.558356	-1.42103	0.157883	0.201237	-5.9929	cg09463706
0.0328784	0.824685	1.24064	0.217145	0.267372	-6.22944	cg13293514
0.090868	0.763044	4.49864	1.58253e-05	4.60378e-05	2.35505	cg10097313
-0.00177266	0.796249	-0.0630812	0.949806	0.958845	-6.99212	cg10838157
-0.0530287	0.758475	-2.43406	0.0163929	0.0260338	-4.1028	cg14057952
0.0992028	0.283668	3.33676	0.00112729	0.0022939	-1.67142	cg17566936
0.0189114	0.849357	0.683665	0.495498	0.553091	-6.76087	cg16209310
-0.0401399	0.232138	-1.38308	0.169196	0.213993	-6.04525	cg08351004
0.00787307	0.751315	0.317975	0.751053	0.789206	-6.94358	cg07682037
0.0164239	0.808807	0.590323	0.556079	0.610979	-6.82013	cg14081270
0.00656658	0.807284	0.239474	0.811144	0.841545	-6.96544	cg06303574
0.0162393	0.794428	0.561963	0.575184	0.629084	-6.83642	cg18477666
0.054516	0.699295	1.87227	0.0635914	0.0888333	-5.26665	cg09433114
0.159944	0.745505	6.33802	4.17003e-09	2.33593e-08	10.3238	cg00225067
0.0969639	0.723291	4.69002	7.2489e-06	2.2366e-05	3.10244	cg27428520
0.00306975	0.78265	0.110559	0.91215	0.926906	-6.988	cg25432792
-0.0285583	0.733733	-0.934208	0.352063	0.410098	-6.55933	cg20015986
-0.0577906	0.618521	-1.76538	0.0800302	0.109282	-5.45581	cg10809094
0.0833536	0.411673	3.11098	0.00232783	0.00443563	-2.341	cg15335297
0.0668699	0.754815	2.59481	0.0106362	0.01759	-3.71894	cg06306791
0.028741	0.797207	1.16966	0.244439	0.296849	-6.31396	cg14495953
-0.0790437	0.746739	-3.17334	0.00191124	0.00370777	-2.15967	cg01786216
0.17738	0.606547	6.83089	3.64622e-10	2.5043e-09	12.7017	cg23585420
-0.000423846	0.690424	-0.0142617	0.988645	0.990802	-6.99401	cg06794244
-0.078543	0.716194	-3.0758	0.00259689	0.00489808	-2.44152	cg00935421
0.162908	0.209454	5.50824	2.08364e-07	8.46151e-07	6.52398	cg24565496
0.14457	0.364463	4.84841	3.74967e-06	1.21897e-05	3.73541	cg01611548
-0.0310425	0.706596	-1.00826	0.315347	0.372075	-6.48797	cg08978092
-0.0440433	0.75668	-1.56328	0.120606	0.158146	-5.78452	cg23737208
-0.0760853	0.844492	-2.37478	0.0191369	0.0299494	-4.23886	cg23237611
0.0543568	0.673998	1.64103	0.103397	0.137654	-5.66259	cg12064504
-0.0518294	0.632453	-2.1844	0.0308633	0.046153	-4.65468	cg08903261
-0.0632877	0.434172	-2.30678	0.0227732	0.0350507	-4.39105	cg09238666
0.000457003	0.797642	0.0168875	0.986554	0.989147	-6.99397	cg13525697
0.0277211	0.768613	1.02889	0.305589	0.361962	-6.46714	cg05939993
-0.0959223	0.225342	-5.02263	1.78063e-06	6.13932e-06	4.45157	cg04008913
0.109319	0.751793	4.62165	9.60315e-06	2.90089e-05	2.83296	cg13369817
0.0449901	0.26954	1.57356	0.11821	0.155361	-5.76874	cg10977770
0.0181619	0.748324	0.555418	0.579638	0.633291	-6.84007	cg07275552
-0.0357895	0.6977	-1.39581	0.165332	0.209614	-6.02784	cg27617775
0.101995	0.790183	4.28931	3.62995e-05	9.88369e-05	1.56307	cg16063162
-0.107589	0.732984	-3.95591	0.000129174	0.000316634	0.358889	cg06607519
-0.0885687	0.343576	-3.28128	0.00135163	0.00270675	-1.83959	cg23122263
0.0528133	0.748643	1.65425	0.100677	0.134343	-5.64129	cg12072972
-0.116592	0.182453	-6.10277	1.29785e-08	6.60199e-08	9.21834	cg02461011
-0.0157595	0.834734	-0.538627	0.591137	0.644279	-6.84923	cg01025095
0.0454248	0.784568	1.75377	0.0820074	0.111672	-5.47573	cg25560443
0.0267606	0.750044	0.962819	0.337565	0.395275	-6.5324	cg19175742
-0.0875114	0.86629	-2.82283	0.00556988	0.00979943	-3.13714	cg22195558
0.0886681	0.70761	4.49794	1.58699e-05	4.61596e-05	2.35236	cg13026795
0.0983459	0.743304	4.7857	4.86954e-06	1.5506e-05	3.48414	cg06627532
-0.0384892	0.663202	-1.15118	0.251936	0.304888	-6.33516	cg08107735
0.0701233	0.737508	3.27926	0.00135977	0.00272145	-1.84528	cg02844611
0.000242418	0.835662	0.00949549	0.992439	0.993863	-6.99406	cg15133201
0.0920152	0.441441	3.05101	0.0028052	0.00525371	-2.51218	cg02505177
0.0363683	0.660337	1.11698	0.266224	0.320365	-6.37353	cg13351141
0.0976762	0.724911	3.87524	0.000173582	0.000415297	0.0796884	cg15457481
-0.0873517	0.774595	-2.91557	0.00423409	0.00763623	-2.88819	cg14201545
0.0570388	0.776746	2.40519	0.0176804	0.0278816	-4.16939	cg14975160
-0.00409176	0.788612	-0.13958	0.889224	0.908141	-6.98437	cg03839782
0.0338623	0.703846	1.32335	0.188217	0.235339	-6.12485	cg20142018
0.0325027	0.794709	1.22251	0.223898	0.274725	-6.25149	cg11173131
0.00827575	0.799337	0.316602	0.752092	0.790105	-6.94401	cg05139861
0.0158986	0.789481	0.67942	0.498171	0.555691	-6.76376	cg16201762
0.00477524	0.796344	0.194911	0.84579	0.871355	-6.97512	cg01595951
0.0979381	0.752844	4.33805	2.99877e-05	8.29374e-05	1.74502	cg04094838
-0.129672	0.349139	-5.16376	9.64813e-07	3.48726e-06	5.04227	cg11563860
-0.108447	0.308425	-4.582	1.12913e-05	3.36857e-05	2.67792	cg18074165
0.0834019	0.467017	3.18695	0.00183087	0.00356709	-2.11999	cg22374474
-0.0702983	0.559512	-2.77055	0.00648096	0.0112338	-3.27421	cg11713493
-0.0863305	0.738985	-2.87038	0.00484325	0.00863421	-3.01039	cg01224884
0.0308386	0.113044	0.958872	0.339541	0.397271	-6.53616	cg08881680
-0.0156388	0.768409	-0.59782	0.55108	0.60615	-6.81569	cg18314954
-0.0827264	0.116238	-4.429	2.09183e-05	5.95732e-05	2.08855	cg02503159
0.0453622	0.612791	1.64295	0.102998	0.137172	-5.6595	cg19309616
-0.057019	0.79713	-2.34298	0.0207641	0.0322299	-4.31044	cg21800193
-0.0635099	0.792417	-2.32674	0.0216477	0.0334726	-4.3468	cg14704078
0.0463974	0.791769	1.74111	0.0842142	0.114413	-5.49731	cg10350722
-0.0349719	0.325795	-1.13891	0.256996	0.31044	-6.34905	cg04364728
0.166887	0.661312	6.52079	1.70516e-09	1.0288e-08	11.1957	cg09604283
0.00778116	0.768211	0.274832	0.783916	0.817858	-6.95636	cg18855030
-0.0790261	0.692976	-2.81286	0.00573441	0.0100587	-3.16349	cg11221687
-0.0443141	0.335724	-1.52938	0.128788	0.167689	-5.83592	cg18515250
0.0147355	0.687737	0.606772	0.545141	0.600356	-6.81031	cg17287605
-0.110761	0.151258	-5.81798	4.98814e-08	2.27657e-07	7.9098	cg01069159
0.0196956	0.787642	0.702932	0.483453	0.541535	-6.74757	cg12266167
0.0571034	0.775279	2.13866	0.034479	0.0510383	-4.74986	cg03567358
0.0452068	0.799386	1.82026	0.0711941	0.0983703	-5.35999	cg16469492
0.0690298	0.765294	3.19767	0.00176876	0.00345741	-2.08825	cg22008490
0.040905	0.793713	1.84087	0.0680934	0.0944848	-5.32329	cg07769588
0.0577351	0.748102	2.32972	0.0214798	0.0332395	-4.34007	cg20752831
-0.0119326	0.873888	-0.487743	0.626616	0.676989	-6.87529	cg03957884
0.0685588	0.630051	2.84457	0.00522445	0.00924631	-3.07923	cg02346706
-0.0242203	0.763717	-0.879655	0.380796	0.439556	-6.60847	cg12628061
-0.00662634	0.776071	-0.287342	0.774342	0.809511	-6.95284	cg07930673
-0.0784023	0.222987	-3.17374	0.00190883	0.00370369	-2.15851	cg14712784
0.0224628	0.181883	0.876795	0.382338	0.4411	-6.61097	cg14914046
-0.00643022	0.787908	-0.242688	0.808659	0.839432	-6.96467	cg10714773
0.0625951	0.798413	2.70486	0.00782018	0.0133056	-3.44344	cg24979093
0.0773192	0.787703	2.54034	0.0123444	0.0201492	-3.85156	cg16575291
0.172108	0.752269	6.9424	2.07085e-10	1.49248e-09	13.2543	cg07823273
-0.0741984	0.737783	-2.75416	0.00679582	0.011723	-3.31692	cg00238815
-0.0852635	0.811137	-2.96875	0.0036078	0.00660544	-2.7423	cg15390741
0.0362794	0.840241	1.50761	0.134264	0.174044	-5.86835	cg15248242
-0.0609789	0.752743	-2.39641	0.0180898	0.0284608	-4.18951	cg13537487
-0.0899108	0.735101	-3.52433	0.000600431	0.00129006	-1.08526	cg21778229
0.0201395	0.777342	0.891184	0.374601	0.433257	-6.59833	cg02992224
0.0818051	0.833042	3.13803	0.00213778	0.00410592	-2.26274	cg14693090
0.0419502	0.654842	1.5265	0.129505	0.168523	-5.84025	cg16429975
-0.0545492	0.641302	-1.90795	0.0587753	0.0827582	-5.20117	cg03319082
-0.0347196	0.321498	-1.22075	0.224564	0.275433	-6.25362	cg19756358
0.0740485	0.700668	2.58629	0.01089	0.0179692	-3.73992	cg19016664
0.032435	0.790085	1.39271	0.166264	0.21068	-6.03209	cg23894439
-0.103615	0.8068	-3.51722	0.000615549	0.00131986	-1.10836	cg05874309
0.0942624	0.368314	3.24029	0.00154344	0.0030549	-1.96231	cg13497903
-0.0519534	0.510207	-2.08878	0.0388257	0.0568242	-4.85145	cg04973669
0.0606613	0.799603	2.60465	0.0103507	0.0171614	-3.69468	cg16625671
0.0213371	0.702048	0.805005	0.4224	0.48134	-6.67098	cg09774932
-0.0594856	0.660249	-2.21697	0.0284995	0.0429622	-4.58584	cg20920419
0.0703274	0.761558	2.4741	0.0147484	0.0236615	-4.00936	cg25099516
0.0909238	0.651395	3.47524	0.000709806	0.00150238	-1.24132	cg13529291
-0.00863059	0.743622	-0.305671	0.760382	0.79743	-6.94741	cg01727302
-0.0841626	0.779881	-2.99392	0.00334226	0.00615836	-2.67248	cg06010667
-0.00902502	0.747031	-0.310798	0.756491	0.793979	-6.94583	cg21401457
-0.0187095	0.814824	-0.655457	0.513422	0.570185	-6.77969	cg10548978
0.0393106	0.80868	1.54277	0.125502	0.163858	-5.81575	cg12031031
0.100958	0.788942	4.10666	7.33345e-05	0.000188554	0.894762	cg05057352
0.0649382	0.808234	2.36946	0.0194015	0.0303209	-4.25091	cg18844145
-0.0299916	0.187491	-1.20874	0.229123	0.28038	-6.26803	cg24698655
-0.123105	0.670367	-4.90668	2.92392e-06	9.69659e-06	3.97426	cg20134271
-0.0286891	0.220659	-0.977513	0.330272	0.387633	-6.51825	cg17541715
0.0568682	0.800599	2.24918	0.0263116	0.0399499	-4.51673	cg00237520
0.0088327	0.728517	0.29396	0.769293	0.805175	-6.95092	cg02641941
0.0146374	0.759247	0.62037	0.536182	0.591813	-6.802	cg01361499
-0.0848093	0.227561	-4.27329	3.86397e-05	0.000104664	1.5036	cg09367198
-0.0882151	0.805734	-3.15371	0.00203493	0.00392662	-2.2173	cg10830322
0.0603665	0.790001	2.2664	0.0252084	0.0384349	-4.47949	cg04352404
-0.039721	0.724248	-1.55919	0.121567	0.159268	-5.79079	cg01772854
-0.133093	0.18325	-6.59694	1.16875e-09	7.27827e-09	11.5642	cg13883681
0.0373237	0.454676	1.43453	0.154006	0.196903	-5.97395	cg17079034
0.0317017	0.731758	1.13511	0.258578	0.312135	-6.35333	cg26065247
-0.00302742	0.691084	-0.113805	0.909581	0.924836	-6.98763	cg12395299
-0.00732108	0.731463	-0.290371	0.77203	0.807511	-6.95197	cg17028080
0.148888	0.29514	5.09477	1.30667e-06	4.61278e-06	4.75006	cg06634914
0.0700194	0.796069	2.96132	0.00368849	0.00673712	-2.76259	cg03577837
-0.0568938	0.780484	-2.10515	0.0373534	0.0548859	-4.8184	cg14275445
-0.0800521	0.747246	-2.8158	0.00568542	0.00998145	-3.15573	cg15574318
-0.145005	0.214742	-6.82165	3.80742e-10	2.60492e-09	12.6592	cg05561193
0.0356523	0.402181	1.0915	0.27723	0.332054	-6.40139	cg17751872
0.0824688	0.465318	3.08144	0.00255261	0.00482263	-2.42565	cg15160686
0.0165092	0.553198	0.661227	0.509725	0.566683	-6.77591	cg20661303
0.0827061	0.811642	3.51137	0.00062753	0.00134299	-1.1265	cg21705324
-0.0211599	0.22779	-0.8756	0.382984	0.441696	-6.61201	cg04547723
-0.0603292	0.784395	-2.11064	0.0368688	0.0542333	-4.80724	cg05051979
0.0279088	0.566051	0.962136	0.337906	0.395624	-6.53305	cg08702745
-0.063175	0.415423	-2.52831	0.0127503	0.0207417	-3.88039	cg01209566
-0.0388118	0.793764	-1.37289	0.172335	0.21755	-6.05907	cg13725763
0.109486	0.743131	4.75219	5.60072e-06	1.76305e-05	3.34986	cg21473545
-0.0834731	0.823459	-2.78496	0.00621855	0.0108232	-3.23679	cg07069087
0.0214491	0.81952	0.821288	0.413101	0.472007	-6.65781	cg19646897
0.13436	0.71904	5.02011	1.80419e-06	6.2149e-06	4.43918	cg10832186
0.0745373	0.739454	3.01408	0.00314132	0.00582273	-2.6159	cg14865034
0.0980673	0.794773	4.86902	3.42986e-06	1.1234e-05	3.82082	cg09017718
0.0570193	0.712583	2.60058	0.0104675	0.0173344	-3.7047	cg15727708
0.0443903	0.652875	1.82334	0.0707226	0.0977937	-5.35452	cg17103269
-0.063324	0.717626	-2.30748	0.0227328	0.0349961	-4.3895	cg25299152
-0.139199	0.142976	-8.22597	2.55689e-13	3.49411e-12	19.8154	cg14950751
-0.0605888	0.159135	-3.20468	0.00172953	0.00338808	-2.06756	cg04651042
-0.0871272	0.731337	-3.52933	0.000590164	0.00126974	-1.06918	cg10721812
-0.0503053	0.767637	-1.76073	0.080819	0.110239	-5.46381	cg01122228
-0.124149	0.674038	-4.25707	4.12121e-05	0.000111069	1.44247	cg05139728
0.0534212	0.82931	2.79196	0.00609169	0.0106246	-3.21826	cg05075308
0.120715	0.622545	4.65587	8.35209e-06	2.55016e-05	2.96678	cg22898082
0.151448	0.422359	5.13726	1.08606e-06	3.8919e-06	4.92837	cg08463485
0.0395707	0.267261	1.56293	0.120685	0.158241	-5.78507	cg20683809
-0.0818751	0.755502	-2.98705	0.00341289	0.00627696	-2.69159	cg14156768
0.070735	0.73886	2.78814	0.00615972	0.0107304	-3.22829	cg09455823
0.00914719	0.747905	0.300955	0.763967	0.800529	-6.94884	cg22691626
-0.105201	0.530391	-3.73378	0.000289297	0.000663177	-0.401084	cg24009274
0.103995	0.848174	4.46965	1.778e-05	5.12821e-05	2.24377	cg17284531
-0.0369918	0.783123	-1.53127	0.128315	0.167139	-5.83308	cg25963540
0.0389801	0.724989	1.43905	0.152726	0.195465	-5.96756	cg06039489
-0.110187	0.602759	-4.511	1.50562e-05	4.39616e-05	2.40267	cg20905460
0.0236271	0.878909	0.966835	0.335557	0.393255	-6.52856	cg20449048
0.176946	0.70026	8.26105	2.11923e-13	2.95092e-12	19.9997	cg01242698
-0.0401374	0.780437	-1.49754	0.136865	0.177112	-5.8832	cg23605722
-0.0615151	0.735769	-2.01562	0.0460628	0.0663062	-4.99654	cg05253716
0.0944631	0.713794	3.72983	0.000293144	0.000671281	-0.413656	cg04895475
-0.135521	0.488893	-5.88341	3.67143e-08	1.71808e-07	8.20743	cg03172991
-0.102306	0.802001	-3.60191	0.00045987	0.00101162	-0.835798	cg13109289
0.0126306	0.809154	0.473718	0.636558	0.68612	-6.88201	cg16802159
0.125612	0.658405	5.76814	6.29224e-08	2.81819e-07	7.68436	cg01436424
-0.111328	0.712575	-4.44378	1.97196e-05	5.64203e-05	2.14488	cg20336809
0.13566	0.722981	5.01538	1.84149e-06	6.33113e-06	4.41948	cg24483493
0.0247215	0.733618	1.09691	0.27486	0.329542	-6.39552	cg03579107
0.0710487	0.106613	2.51142	0.013347	0.0216299	-3.92091	cg12473285
0.114819	0.795562	4.33151	3.08037e-05	8.50093e-05	1.71961	cg06532268
-0.128663	0.542502	-4.92701	2.68544e-06	8.96025e-06	4.05625	cg10794439
0.0481705	0.90934	1.97892	0.0500991	0.0715328	-5.06744	cg10165842
-0.0362179	0.774844	-1.28173	0.202396	0.251126	-6.1783	cg11694285
0.0791904	0.749749	2.86565	0.00491146	0.0087434	-3.02308	cg08023175
0.096105	0.707565	3.67199	0.000359881	0.000809179	-0.606118	cg25315819
0.0487788	0.785663	1.97635	0.0503924	0.0719258	-5.07235	cg04329351
0.0831749	0.482078	3.08983	0.00248687	0.00470794	-2.4017	cg02981992
0.0638552	0.80845	2.30472	0.0228923	0.035216	-4.3956	cg25456068
-0.0407259	0.712324	-1.36798	0.173861	0.21925	-6.06569	cg06815910
0.0613351	0.736922	2.20304	0.0294922	0.0443185	-4.61542	cg07813275
0.0844089	0.433409	2.94958	0.00382304	0.00696044	-2.79516	cg20113820
0.0433154	0.491047	1.36195	0.175753	0.221365	-6.0738	cg25449315
0.0239367	0.756382	0.859868	0.391568	0.45039	-6.62557	cg23198025
-0.0325868	0.806056	-1.32142	0.188858	0.236076	-6.12737	cg03835292
0.0270179	0.72404	0.966292	0.335832	0.393554	-6.52907	cg17338821
-0.0537476	0.840313	-1.78101	0.0774284	0.1061	-5.42882	cg00188321
0.0630666	0.790977	2.39173	0.0183133	0.0287813	-4.20026	cg20993253
-0.0198725	0.647108	-0.686915	0.493455	0.551047	-6.75865	cg23184690
-0.0625378	0.739137	-2.05699	0.0418436	0.060785	-4.91512	cg19137726
-0.0566908	0.75643	-1.91246	0.0581881	0.0820094	-5.1928	cg06192592
-0.183264	0.818932	-6.32672	4.42859e-09	2.46906e-08	10.2656	cg13169641
-0.0868234	0.405973	-3.80437	0.00022447	0.000525722	-0.162602	cg03296761
-0.106221	0.187968	-5.88047	3.72245e-08	1.74031e-07	8.19402	cg17064564
0.0518006	0.749589	1.98947	0.0489095	0.0700026	-5.04718	cg27536286
-0.0869256	0.806526	-3.02297	0.00305812	0.00567997	-2.59123	cg12337348
-0.113366	0.673063	-4.15462	6.1167e-05	0.000159577	1.06714	cg08198713
0.080169	0.810083	2.92985	0.00405689	0.00734643	-2.84927	cg03520624
0.00627796	0.214594	0.21687	0.828676	0.856734	-6.9706	cg06317507
0.059669	0.809618	2.00901	0.0467692	0.0672273	-5.0094	cg01898377
0.0807258	0.53543	3.1653	0.00196085	0.00379498	-2.18326	cg06649639
0.0915991	0.682259	3.28575	0.0013321	0.00267121	-1.82612	cg21015805
0.0572982	0.775643	2.79126	0.00610412	0.0106444	-3.2201	cg13367272
0.0407817	0.432459	1.31291	0.191706	0.239265	-6.13841	cg26435198
0.0395939	0.744269	1.51071	0.133476	0.173107	-5.86376	cg26792900
-0.0543498	0.692825	-1.81301	0.0723179	0.0997563	-5.37283	cg16994880
0.0447565	0.736808	1.99764	0.0480015	0.0688172	-5.03141	cg12055422
0.1413	0.642134	5.18028	8.99849e-07	3.27069e-06	5.10982	cg26214645
-0.0263751	0.838442	-1.00292	0.317908	0.374709	-6.4933	cg03014695
-0.0397601	0.772767	-1.37046	0.173089	0.218393	-6.06235	cg08681919
0.122747	0.201135	4.29877	3.50317e-05	9.57026e-05	1.59714	cg15649236
-0.0741559	0.742616	-2.4292	0.0166067	0.0263405	-4.11415	cg02232988
-0.118319	0.180709	-6.23304	6.93853e-09	3.71995e-08	9.82785	cg05936516
-0.0474317	0.266385	-1.91179	0.0582702	0.0821122	-5.19402	cg11059800
0.0913285	0.647194	3.96506	0.00012474	0.000306796	0.391726	cg04879645
0.104117	0.237666	3.4768	0.00070624	0.00149595	-1.23657	cg16676413
0.0281491	0.824677	0.995044	0.321707	0.378692	-6.5011	cg04522792
0.0266454	0.729411	0.85645	0.393448	0.452328	-6.62848	cg05742863
-0.0798764	0.312246	-3.41381	0.000872473	0.0018153	-1.43355	cg12997404
0.0729806	0.683992	3.05712	0.00275154	0.00516256	-2.49459	cg00792107
0.0611671	0.704913	2.37333	0.0192062	0.030047	-4.24208	cg03548330
-0.0928261	0.668678	-3.09201	0.00247004	0.00467901	-2.39546	cg07176410
-0.0933455	0.167959	-3.94227	0.000135716	0.000331353	0.312016	cg09684429
-0.0770403	0.732223	-2.89651	0.00448172	0.00803897	-2.93991	cg00718418
-0.0786933	0.19177	-4.03677	9.5468e-05	0.000239913	0.644781	cg13120986
0.0213617	0.829176	0.67261	0.502482	0.55976	-6.76834	cg04841983
0.097472	0.781744	4.04938	9.10516e-05	0.000229733	0.689642	cg06364044
-0.0316058	0.764587	-1.15293	0.25122	0.304151	-6.33317	cg24338745
0.0302091	0.42665	0.929037	0.354726	0.412879	-6.56411	cg24362016
0.0287521	0.723965	1.05927	0.291593	0.34725	-6.43571	cg16375541
0.0685918	0.739639	2.77576	0.00638415	0.0110851	-3.26062	cg03152500
-0.122733	0.571935	-5.21638	7.65819e-07	2.81792e-06	5.26518	cg08368055
0.00505174	0.669836	0.166145	0.868321	0.890581	-6.98031	cg16294363
-0.0711297	0.774541	-2.35489	0.0201432	0.031365	-4.28379	cg20364025
-0.0397515	0.82277	-1.87008	0.0638922	0.089212	-5.27061	cg01695620
-0.0218059	0.266043	-0.912149	0.363506	0.421842	-6.57956	cg09213964
-0.107163	0.804312	-3.65096	0.00038757	0.000865899	-0.675568	cg20079886
0.0535374	0.829211	2.27473	0.0246851	0.0377195	-4.46132	cg22937556
-0.000235137	0.712942	-0.00815239	0.993509	0.994742	-6.99408	cg11540705
-0.0939049	0.789263	-3.15947	0.0019982	0.00386071	-2.20053	cg02065293
0.122166	0.632496	4.74141	5.86185e-06	1.83906e-05	3.30623	cg08263205
-0.00191109	0.807354	-0.0697417	0.944515	0.954426	-6.99168	cg23471338
-0.113939	0.831678	-3.91333	0.000151133	0.000365737	0.210568	cg23625390
-0.135234	0.150432	-7.98322	9.31823e-13	1.10967e-11	18.5465	cg21722785
0.0736663	0.705448	2.77689	0.00636481	0.0110554	-3.25781	cg25362050
0.0620827	0.871879	2.72312	0.00742467	0.0126969	-3.39675	cg04382396
0.20041	0.348077	7.39063	2.10283e-11	1.85195e-10	15.4926	cg25453381
-0.0655065	0.738573	-2.35357	0.0202115	0.03146	-4.28676	cg13491045
-0.0637509	0.714649	-2.13403	0.0348654	0.0515494	-4.75941	cg20613259
0.106766	0.743118	4.16331	5.9112e-05	0.000154655	1.09944	cg15807855
-0.119196	0.15398	-5.46196	2.56097e-07	1.02468e-06	6.32398	cg15376996
0.130895	0.589148	4.73848	5.94132e-06	1.86276e-05	3.29347	cg16004467
-0.0391164	0.868937	-1.4818	0.141001	0.181917	-5.90623	cg19592472
-0.0640505	0.263256	-1.95703	0.0526544	0.0748785	-5.10919	cg24027320
0.066672	0.824127	3.08234	0.00254444	0.00480819	-2.42282	cg14286456
0.0383531	0.735983	1.40923	0.161342	0.205144	-6.00933	cg09244277
0.0363657	0.729563	1.5492	0.123948	0.162017	-5.80601	cg15130211
0.0769236	0.73237	2.68308	0.00831915	0.0140735	-3.49892	cg13945265
-0.0282094	0.773132	-1.0502	0.295726	0.351602	-6.44519	cg21468315
0.086304	0.780007	3.59231	0.000475077	0.00104202	-0.866402	cg21214613
0.0345181	0.85126	1.41458	0.159763	0.203351	-6.00189	cg07708286
-0.000124765	0.828333	-0.00504897	0.99598	0.996734	-6.9941	cg06296759
0.0611792	0.29384	2.29397	0.023522	0.0360894	-4.41925	cg13826618
-0.017711	0.777556	-0.751306	0.453929	0.512574	-6.71255	cg19261050
0.0185102	0.450804	0.861029	0.390927	0.449769	-6.62458	cg16738180
-0.0827478	0.76491	-3.07147	0.00263297	0.00496057	-2.45408	cg15481858
-0.0615888	0.77448	-2.10813	0.03709	0.0545337	-4.81235	cg04625862
-0.0663277	0.789028	-2.20591	0.0292851	0.044038	-4.60934	cg21450215
-0.0536272	0.74585	-2.11792	0.0362303	0.0533948	-4.79235	cg18191259
0.0539726	0.779486	2.52284	0.0129399	0.0210226	-3.8935	cg01511480
-0.070412	0.77086	-2.43374	0.0164099	0.0260575	-4.10364	cg12017221
-0.120788	0.195429	-5.92702	2.99022e-08	1.42368e-07	8.40682	cg09890891
-0.143969	0.18494	-8.7648	1.4016e-14	2.66518e-13	22.6669	cg13271951
0.049008	0.740914	2.06601	0.0409642	0.0596281	-4.89712	cg15733932
-0.00122841	0.818431	-0.0431037	0.96569	0.97205	-6.99318	cg21519701
0.175764	0.37074	6.57801	1.29059e-09	7.96703e-09	11.4678	cg11479165
-0.0441602	0.290239	-1.75317	0.0821087	0.111799	-5.47675	cg00658007
-0.061687	0.158495	-2.60778	0.0102617	0.0170288	-3.68697	cg24277817
0.0404542	0.719941	1.594	0.113547	0.149851	-5.73701	cg21210041
-0.0400154	0.733315	-1.4918	0.138363	0.17886	-5.89163	cg08691842
0.00513322	0.156566	0.19617	0.844807	0.870496	-6.97487	cg12236088
0.14726	0.552774	5.3684	3.91186e-07	1.51643e-06	5.91449	cg06201219
0.00433479	0.689283	0.156487	0.875911	0.896992	-6.98187	cg17401780
0.0178267	0.743476	0.613938	0.540413	0.595877	-6.80595	cg19766591
0.016651	0.812315	0.674476	0.501297	0.558652	-6.76709	cg13601977
-0.0726337	0.802352	-2.47646	0.0146559	0.0235276	-4.00379	cg23113318
-0.0025732	0.791832	-0.104976	0.916569	0.93068	-6.9886	cg15774334
-0.131963	0.784248	-4.8348	3.97102e-06	1.28536e-05	3.6803	cg12060877
0.106474	0.769277	5.03346	1.69947e-06	5.883e-06	4.49651	cg03402926
0.00890857	0.747616	0.301606	0.763472	0.800112	-6.94864	cg06871919
0.165243	0.626726	6.19414	8.40658e-09	4.43647e-08	9.64133	cg14362370
0.0227211	0.698391	0.796481	0.427317	0.486292	-6.67776	cg24545949
0.144516	0.546375	5.26576	6.17553e-07	2.30954e-06	5.47326	cg13351061
-0.0966865	0.328053	-4.55319	1.2694e-05	3.75331e-05	2.56587	cg01717376
0.0775325	0.707513	2.84285	0.00525258	0.00929179	-3.084	cg17434008
-0.0662598	0.793286	-2.28157	0.0242686	0.0371443	-4.44645	cg16969274
0.03093	0.663319	1.16884	0.244773	0.297206	-6.31491	cg07707891
0.02033	0.817243	0.813395	0.417591	0.476555	-6.66423	cg09350411
-0.0205796	0.736389	-0.76387	0.446436	0.505234	-6.70308	cg26415633
-0.0478394	0.807395	-1.84745	0.0671294	0.0932881	-5.3115	cg06501721
-0.0632334	0.24378	-2.53801	0.0124199	0.0202604	-3.85706	cg24365117
-0.0389596	0.721716	-1.3509	0.179258	0.225325	-6.08856	cg12277366
-0.103682	0.770692	-3.68182	0.00034774	0.000784369	-0.573864	cg06979684
0.130256	0.662766	5.03342	1.70154e-06	5.88935e-06	4.49545	cg10420527
0.0861795	0.695379	3.73335	0.000289492	0.000663561	-0.401883	cg22932427
-0.151603	0.20188	-5.746	6.99319e-08	3.10703e-07	7.58213	cg07880854
-0.0635623	0.762158	-2.15152	0.0334285	0.0496231	-4.7233	cg03632245
0.0602649	0.712162	2.73958	0.00708385	0.0121695	-3.35444	cg08321867
-0.0160166	0.789255	-0.579096	0.563604	0.618061	-6.82667	cg03563083
0.0497495	0.810326	1.99504	0.0482879	0.0691868	-5.03642	cg01164574
-0.0879466	0.212291	-4.13623	6.55345e-05	0.000169974	1.00146	cg14693465
-0.00342001	0.71254	-0.145257	0.88475	0.904366	-6.98356	cg19577082
0.0477948	0.777344	1.7516	0.0823842	0.112152	-5.47943	cg26124860
0.00600309	0.799735	0.243529	0.808008	0.838913	-6.96446	cg00902741
-0.0105141	0.827874	-0.364284	0.716284	0.758667	-6.9278	cg20788022
-0.135212	0.745838	-5.08544	1.36014e-06	4.78655e-06	4.71136	cg00094158
0.0752201	0.789493	3.39662	0.000924013	0.00191343	-1.48692	cg24095374
-0.0048326	0.775556	-0.18692	0.852037	0.876626	-6.97664	cg03554962
0.0300251	0.702451	1.05749	0.292402	0.348109	-6.43758	cg15454195
-0.0260452	0.788532	-0.881617	0.379738	0.438462	-6.60675	cg02031634
0.0835212	0.200941	2.70677	0.00778012	0.0132468	-3.43873	cg25913172
-0.0150997	0.765036	-0.616189	0.538928	0.594445	-6.80457	cg18891210
-0.0536808	0.818057	-1.90577	0.0590602	0.0831086	-5.2052	cg17816173
0.0333381	0.792977	1.31235	0.191888	0.239458	-6.13913	cg25515997
-0.0748947	0.806158	-2.73886	0.00710043	0.0121954	-3.35645	cg14258154
0.126512	0.651245	4.14064	6.45195e-05	0.000167556	1.01648	cg13497643
-0.104484	0.193261	-5.22801	7.27563e-07	2.68812e-06	5.31465	cg06503315
-0.0209938	0.639012	-0.760803	0.448259	0.506992	-6.7054	cg19846500
0.15867	0.313363	5.27028	6.05325e-07	2.26721e-06	5.49257	cg04981737
-0.0633383	0.70777	-2.36564	0.0195934	0.0305856	-4.25954	cg02045981
-0.0214411	0.747087	-0.743102	0.458865	0.517482	-6.71865	cg24183678
0.103707	0.705681	3.48647	0.000683475	0.00145247	-1.20602	cg22386492
0.000603056	0.738944	0.021198	0.983123	0.986395	-6.99388	cg18751231
-0.0832094	0.731582	-2.8262	0.00551538	0.00971267	-3.12823	cg17800669
0.0624927	0.789485	2.63835	0.00942741	0.0157737	-3.61114	cg03719642
0.0708905	0.740229	3.20378	0.00173453	0.003397	-2.07022	cg20065520
0.0630914	0.795439	2.57184	0.0113272	0.0186284	-3.77511	cg14085952
-0.174184	0.276173	-8.37679	1.13918e-13	1.69525e-12	20.609	cg17398515
-0.0755812	0.14053	-2.90855	0.00432313	0.00778118	-2.90719	cg01047586
0.0945761	0.782028	4.65137	8.50086e-06	2.59127e-05	2.94975	cg03720195
-0.065569	0.771511	-2.36888	0.0194306	0.0303625	-4.25222	cg24286174
0.0112814	0.775244	0.392379	0.695471	0.740069	-6.91718	cg05164540
-0.0196457	0.836016	-0.836428	0.404565	0.463503	-6.64533	cg19279257
-0.0378955	0.755076	-1.3964	0.165159	0.209429	-6.02703	cg02723107
0.0997038	0.701205	3.31875	0.00119598	0.00242141	-1.72627	cg04617001
-0.0232645	0.832642	-0.941226	0.348466	0.406424	-6.5528	cg25857471
-0.0297329	0.606412	-1.52069	0.130949	0.170176	-5.84892	cg18713766
-0.0289027	0.774761	-1.01968	0.309921	0.366428	-6.47649	cg12769510
-0.0209645	0.712977	-0.833212	0.406369	0.465322	-6.648	cg05652547
-0.0333295	0.330249	-1.28883	0.199921	0.248384	-6.1693	cg26735503
0.0858639	0.785635	3.91758	0.000148638	0.000360267	0.226107	cg21638533
-0.125783	0.151362	-6.97552	1.75101e-10	1.28049e-09	13.4183	cg13577076
-0.0747974	0.579332	-3.16618	0.00195517	0.00378502	-2.18061	cg26246947
-0.0887418	0.782712	-3.15235	0.00204371	0.00394162	-2.22127	cg06783710
0.116939	0.705544	4.28698	3.66823e-05	9.97941e-05	1.5533	cg20566475
-0.00894157	0.790933	-0.295693	0.767973	0.804056	-6.95041	cg21904719
0.113215	0.34211	4.05284	8.9978e-05	0.000227257	0.701073	cg07412079
0.129588	0.710516	5.41124	3.21851e-07	1.26797e-06	6.10286	cg06812836
0.0828926	0.779668	3.56512	0.000521886	0.0011341	-0.9543	cg19542542
-0.0333476	0.680343	-1.0243	0.307745	0.364193	-6.47182	cg13868361
0.0934517	0.676493	2.94587	0.00386602	0.0070316	-2.80535	cg24477567
0.0436468	0.839458	1.61735	0.108415	0.14368	-5.70032	cg08944961
0.124236	0.477064	5.13029	1.11671e-06	3.99119e-06	4.90124	cg13681701
0.0801484	0.814601	4.09293	7.72549e-05	0.000197822	0.845372	cg25218793
0.0278501	0.673021	1.1302	0.26063	0.314351	-6.35884	cg21160105
-0.0141346	0.460737	-0.558452	0.577569	0.631351	-6.83838	cg04159420
0.0192407	0.862621	0.642139	0.522001	0.578373	-6.7883	cg06173481
0.0767628	0.779198	3.73077	0.000292155	0.000669185	-0.410487	cg13632630
0.0710298	0.767758	2.44551	0.0159087	0.0253378	-4.07627	cg13555287
0.064283	0.680255	2.78977	0.00613059	0.0106855	-3.22401	cg26528311
-0.067604	0.709124	-2.20893	0.0290691	0.0437397	-4.60294	cg04495944
-0.0712874	0.601874	-2.57491	0.011235	0.0184891	-3.76774	cg09932730
-0.132657	0.685048	-4.83679	3.93783e-06	1.27537e-05	3.68836	cg12176605
0.00718227	0.712196	0.266984	0.789937	0.823064	-6.95848	cg14274991
0.0205044	0.56395	0.626671	0.532059	0.587861	-6.79808	cg13855454
-0.0614026	0.753444	-1.98924	0.0489379	0.0700362	-5.04764	cg04912778
0.0352719	0.70716	1.13437	0.258887	0.312451	-6.35416	cg21650737
-0.0343123	0.761431	-1.10667	0.270638	0.325055	-6.38488	cg11341142
0.113551	0.700239	4.03831	9.50248e-05	0.000238896	0.649381	cg03562531
0.0418709	0.789089	1.51664	0.131973	0.171391	-5.85495	cg01112778
-0.0569345	0.415984	-2.66594	0.00872751	0.0147038	-3.54202	cg26343532
-0.0226632	0.393933	-0.694914	0.488446	0.546283	-6.75315	cg25104437
0.0414468	0.816162	1.76017	0.0809082	0.110349	-5.46475	cg03208970
-0.066663	0.599652	-2.31239	0.0224515	0.0346033	-4.37863	cg04120520
0.0445652	0.796674	1.70526	0.0907191	0.122369	-5.55758	cg02705958
-0.0134563	0.638681	-0.504859	0.614579	0.665855	-6.86681	cg01361263
0.0753447	0.754031	3.1755	0.0018982	0.00368588	-2.15336	cg15595525
0.0138241	0.612046	0.523899	0.60131	0.653807	-6.85703	cg13469268
-0.102494	0.821683	-3.48778	0.000680446	0.00144657	-1.20188	cg06812861
0.0790938	0.315366	2.4217	0.0169366	0.0268123	-4.13148	cg07241675
-0.0445307	0.812631	-1.72829	0.0864923	0.117193	-5.51899	cg00260235
-0.0980801	0.178508	-4.25509	4.14739e-05	0.000111727	1.43623	cg19317517
0.0186826	0.73556	0.638091	0.524624	0.580902	-6.79088	cg04710830
-0.00249998	0.613864	-0.114807	0.908788	0.924161	-6.98752	cg08240592
-0.0423324	0.671586	-1.40152	0.163628	0.207708	-6.01998	cg07144720
-0.0842405	0.725428	-3.42506	0.000840218	0.00175349	-1.3985	cg20134357
0.0499947	0.812611	1.8411	0.0680643	0.0944458	-5.32289	cg11935041
0.0460599	0.752702	1.6771	0.0961137	0.128905	-5.6041	cg06501835
0.103661	0.287409	3.57294	0.000508383	0.00110753	-0.929631	cg13837721
-0.0763552	0.779638	-2.8277	0.00549121	0.00967442	-3.12426	cg03655884
-0.0600562	0.778627	-2.25494	0.0259402	0.0394374	-4.50434	cg25780632
-0.091799	0.733916	-3.11939	0.00226728	0.00432922	-2.31677	cg13907754
-0.0274808	0.812226	-1.09023	0.277783	0.332648	-6.40276	cg21057266
-0.078061	0.786897	-2.80022	0.00594934	0.0104001	-3.19678	cg03518664
0.0729495	0.520217	2.67255	0.00856926	0.0144571	-3.52551	cg12125173
-0.0367208	0.25769	-1.52073	0.130938	0.17017	-5.84885	cg11246222
-0.0264949	0.754207	-0.952425	0.342787	0.400647	-6.54227	cg05165087
0.0585315	0.741545	2.71089	0.00768751	0.0131041	-3.42806	cg03611551
-0.0605648	0.75935	-1.98647	0.0492481	0.0704323	-5.05297	cg09675604
0.111638	0.702329	4.00122	0.000109165	0.00027137	0.518062	cg09340276
0.0103144	0.645947	0.402268	0.688198	0.733557	-6.91326	cg16679343
0.0264305	0.814436	1.0503	0.295676	0.351555	-6.44509	cg17349352
0.0151463	0.808828	0.721477	0.472009	0.530252	-6.73442	cg13555689
-0.105133	0.212043	-5.31121	5.03365e-07	1.91184e-06	5.67047	cg26209005
-0.0330373	0.790262	-1.19093	0.23602	0.287883	-6.28914	cg22489491
0.163197	0.705613	7.52801	1.0214e-11	9.61798e-11	16.1993	cg23527902
0.0665743	0.65024	2.33225	0.0213452	0.0330513	-4.3345	cg15052665
0.105116	0.698163	4.369	2.65421e-05	7.41711e-05	1.86137	cg18147233
0.019379	0.777183	0.765979	0.445182	0.503949	-6.70147	cg06249421
-0.0230783	0.761676	-0.861522	0.39066	0.449519	-6.62415	cg05769505
0.0553036	0.602814	2.06093	0.0414592	0.0602769	-4.90728	cg25820479
0.159035	0.199119	5.46392	2.54652e-07	1.01918e-06	6.32978	cg15175143
0.167717	0.137772	5.78341	5.88314e-08	2.65005e-07	7.74996	cg11377136
0.0354309	0.739003	1.35158	0.179039	0.225073	-6.08766	cg07211476
0.071761	0.765813	2.65905	0.00890021	0.0149663	-3.5595	cg08462030
0.0129432	0.730508	0.461839	0.645029	0.693941	-6.88756	cg14303478
-0.0406863	0.811445	-1.4076	0.161821	0.205705	-6.01158	cg01981724
0.135491	0.721223	5.8985	3.42011e-08	1.60882e-07	8.27631	cg08288223
-0.0831348	0.104689	-4.04945	9.10268e-05	0.000229678	0.6899	cg26702929
-0.0737633	0.795934	-2.61348	0.0101036	0.016792	-3.67301	cg04741379
-0.0577463	0.737731	-1.88268	0.0621531	0.0870269	-5.24766	cg21073826
0.0878432	0.747692	3.49163	0.000671129	0.00142829	-1.18917	cg09470268
0.0970719	0.715824	3.23965	0.00154664	0.00306058	-1.96423	cg10840704
-0.106624	0.738613	-3.85453	0.000187365	0.000445469	0.00780775	cg15129876
-0.0983249	0.714176	-3.32239	0.00118178	0.00239617	-1.7152	cg20595271
0.0797369	0.808626	3.37162	0.00100408	0.00206402	-1.56414	cg06480353
0.0436622	0.751933	1.835	0.0689644	0.0955624	-5.33378	cg13849647
-0.0140913	0.743224	-0.505763	0.613946	0.665308	-6.86635	cg00608661
-0.0151167	0.560257	-0.603203	0.547504	0.602704	-6.81246	cg03363633
0.0467019	0.773643	1.66179	0.0991526	0.132535	-5.62907	cg04452961
-0.0182005	0.482798	-0.633309	0.527731	0.583795	-6.79391	cg14453967
0.094182	0.730813	3.09393	0.00245525	0.00465394	-2.38995	cg02570888
0.0127196	0.330399	0.449377	0.653966	0.702208	-6.89323	cg20166049
-0.0593277	0.900562	-2.23969	0.0269427	0.0408281	-4.53723	cg19515081
0.00665669	0.71836	0.234545	0.81496	0.844876	-6.96661	cg21479131
0.0575785	0.821	2.16268	0.032539	0.0484238	-4.70014	cg26110900
0.0754724	0.784713	3.08551	0.00251942	0.00476464	-2.41375	cg19297245
0.154325	0.625266	5.50748	2.09088e-07	8.48777e-07	6.52062	cg20144984
0.090229	0.693036	3.23949	0.00154744	0.00306192	-1.96471	cg19942454
-0.0972654	0.802339	-3.50536	0.00064096	0.00136934	-1.14611	cg07337775
-0.0265505	0.775788	-1.01257	0.313293	0.369903	-6.48366	cg04878240
-0.0676605	0.79599	-2.43041	0.0165541	0.0262658	-4.11135	cg05462905
0.0689221	0.780497	3.01902	0.00309415	0.00574206	-2.60206	cg19018155
0.117849	0.69046	4.88096	3.26089e-06	1.07181e-05	3.86938	cg09789721
-0.0128155	0.800996	-0.419176	0.675833	0.722311	-6.90632	cg10716548
-0.141888	0.308748	-6.687	7.47003e-10	4.84443e-09	12.0011	cg15096140
-0.0741433	0.749703	-2.60618	0.0103095	0.0170989	-3.69103	cg10606176
0.0914431	0.378549	3.05475	0.00277292	0.00519864	-2.50157	cg24786174
-0.00108585	0.8422	-0.0368941	0.97063	0.976148	-6.99343	cg01025800
-0.0222119	0.241228	-0.757406	0.450284	0.508974	-6.70797	cg14866032
0.0417079	0.362976	1.68432	0.0947004	0.1272	-5.59222	cg19803984
-0.0806163	0.204409	-2.63612	0.00948845	0.0158691	-3.61682	cg06917450
0.0412276	0.80667	1.68477	0.0946139	0.127096	-5.59149	cg03955767
0.0560627	0.830198	2.47084	0.0148736	0.0238459	-4.01692	cg05999828
0.0175978	0.769406	0.558884	0.577277	0.631082	-6.83814	cg01214458
0.0330472	0.801999	1.17512	0.242263	0.294491	-6.30763	cg21686213
-0.0255678	0.801419	-1.06056	0.291003	0.346606	-6.43436	cg03643904
0.0855644	0.805454	3.31391	0.00121466	0.00245551	-1.74072	cg13856812
0.04484	0.889302	2.03176	0.0443703	0.0640968	-4.96491	cg01074659
0.0441564	0.516829	1.564	0.120437	0.157946	-5.78343	cg05845831
-0.0687934	0.676536	-2.55104	0.0119912	0.0196257	-3.82574	cg03347287
0.0246378	0.761447	1.01471	0.312273	0.368896	-6.48151	cg25384897
-0.0355688	0.80407	-1.12914	0.261078	0.314861	-6.36002	cg01958481
-0.0133224	0.78748	-0.438869	0.661542	0.709145	-6.89789	cg09887415
-0.062695	0.559384	-2.29642	0.0233775	0.0358895	-4.41388	cg17560929
-0.0868794	0.268692	-4.0407	9.40694e-05	0.000236668	0.658758	cg27117749
0.0985788	0.722799	3.78257	0.000242908	0.000565527	-0.236809	cg27368243
0.0248486	0.749794	0.88197	0.379548	0.438278	-6.60644	cg02311960
0.022243	0.758332	0.950452	0.343779	0.401651	-6.54414	cg14544641
-0.0852192	0.736285	-3.07505	0.00260386	0.00490991	-2.44388	cg17964016
-0.0548768	0.792419	-1.87799	0.0627978	0.0878236	-5.25623	cg21125441
0.00891419	0.830186	0.372007	0.710539	0.753693	-6.92496	cg23940023
-0.115457	0.200549	-5.29184	5.48607e-07	2.07106e-06	5.58731	cg16900964
-0.0386465	0.800001	-1.66479	0.0985448	0.131806	-5.62418	cg00113117
0.0282411	0.684459	1.09821	0.274298	0.328944	-6.39411	cg02697989
-0.0473162	0.4469	-1.61688	0.108517	0.143796	-5.70107	cg07026433
0.0499892	0.734415	1.65686	0.100147	0.133699	-5.63707	cg27172378
-0.0208496	0.751355	-0.739657	0.460945	0.519539	-6.72119	cg17835356
0.109418	0.776717	4.82799	4.07776e-06	1.31695e-05	3.65455	cg17372101
-0.121116	0.761456	-4.34381	2.93578e-05	8.13365e-05	1.76547	cg04111999
-0.0167466	0.865807	-0.689258	0.491982	0.549618	-6.75705	cg23036385
-0.180908	0.642494	-7.62017	6.3124e-12	6.2217e-11	16.6708	cg14631333
-0.0774529	0.754857	-2.76583	0.00657169	0.0113767	-3.28666	cg25575520
0.0363568	0.842515	1.30697	0.193709	0.241479	-6.14608	cg25893560
-0.0783874	0.786572	-2.6343	0.00953677	0.0159402	-3.62137	cg12444761
0.0632201	0.569636	2.34326	0.0207529	0.032215	-4.3099	cg16441238
0.148775	0.725971	6.05308	1.64528e-08	8.2193e-08	8.9876	cg10652057
-0.0868629	0.792438	-3.20857	0.00170901	0.00335145	-2.05641	cg08644285
0.0853353	0.693232	3.19773	0.0017692	0.00345813	-2.08836	cg17746395
-0.11217	0.71032	-4.04318	9.33041e-05	0.000234892	0.666688	cg06434738
-0.000507567	0.883278	-0.020076	0.984016	0.987093	-6.99391	cg21465176
0.0664463	0.809629	2.84474	0.00522171	0.00924213	-3.07876	cg26612409
0.120717	0.112713	3.81499	0.000216228	0.000508087	-0.1272	cg08460041
-0.098035	0.111735	-4.9771	2.16526e-06	7.34874e-06	4.26326	cg15667622
0.0560252	0.376365	2.19287	0.0302325	0.0453133	-4.63687	cg02741548
0.136619	0.721	5.52062	1.96334e-07	8.00742e-07	6.58123	cg12979789
0.00547374	0.663979	0.182427	0.855554	0.879623	-6.97747	cg15253520
0.0318841	0.770762	1.25807	0.210791	0.260414	-6.20795	cg17137186
0.0852025	0.740449	4.01772	0.000102529	0.000256205	0.57722	cg21042139
-0.0173816	0.436896	-0.618696	0.537283	0.592894	-6.80303	cg27111150
0.122771	0.58504	4.22313	4.70053e-05	0.000125368	1.31736	cg15551981
-0.075171	0.344459	-2.48975	0.0141453	0.0227939	-3.9724	cg22651812
-0.122861	0.134838	-7.35328	2.52989e-11	2.18804e-10	15.3111	cg25487775
-0.0301005	0.804085	-0.995922	0.321282	0.378277	-6.50023	cg06676119
0.0854023	0.558672	3.19533	0.00178285	0.00348207	-2.09545	cg04663842
-0.0342258	0.747343	-1.17996	0.240339	0.292527	-6.30199	cg09120609
0.00584845	0.786606	0.221671	0.824945	0.853489	-6.96955	cg14069673
0.0954223	0.732916	4.20824	4.97197e-05	0.000131968	1.26378	cg19140834
-0.0186145	0.770007	-0.76124	0.447997	0.506747	-6.70508	cg19787906
-0.0327205	0.776778	-1.17652	0.241705	0.29392	-6.306	cg22235258
0.104064	0.18817	3.58467	0.000488174	0.00106756	-0.89169	cg15603311
0.0131776	0.792991	0.565111	0.573045	0.627104	-6.83465	cg09120987
0.0629784	0.741317	2.77856	0.00633277	0.0110036	-3.25333	cg07205823
0.0228395	0.714231	0.929298	0.354587	0.412737	-6.56388	cg08245849
-0.138301	0.269179	-6.97949	1.71611e-10	1.25765e-09	13.438	cg20265062
-0.0113392	0.38248	-0.368035	0.713492	0.75626	-6.92642	cg01817393
-0.0489178	0.831358	-1.67456	0.0966127	0.129496	-5.60826	cg01750341
-0.0635933	0.660581	-2.86014	0.00499024	0.00886979	-3.03763	cg00988548
0.0881125	0.691664	3.21579	0.00166995	0.00328159	-2.03507	cg01568973
-0.0752415	0.790678	-2.4965	0.0138924	0.0224276	-3.95642	cg22228407
-0.0206137	0.753205	-0.655753	0.513232	0.570051	-6.77949	cg02689785
-0.0642015	0.616675	-2.24611	0.0265175	0.0402349	-4.52342	cg06323624
-0.112534	0.242448	-4.71232	6.60982e-06	2.05488e-05	3.19094	cg18920494
0.0242158	0.835516	0.98964	0.324327	0.381441	-6.50643	cg03928154
-0.0891012	0.122972	-4.45129	1.91371e-05	5.48693e-05	2.17352	cg01928902
-0.00189453	0.688501	-0.0700179	0.944295	0.954224	-6.99166	cg16927606
0.0628873	0.684465	2.56506	0.0115391	0.0189469	-3.79161	cg05261851
0.0513906	0.282856	1.91712	0.0575884	0.0812404	-5.18415	cg25605289
0.0913248	0.754531	3.70785	0.000316916	0.000720758	-0.486904	cg05455036
-0.0592226	0.7811	-2.2493	0.0263069	0.0399435	-4.51653	cg02183373
0.0408262	0.830814	1.83711	0.0686501	0.0951787	-5.33001	cg10104252
0.00307295	0.681064	0.106426	0.915421	0.929725	-6.98845	cg00128695
-0.0405309	0.665081	-1.42533	0.156644	0.19985	-5.98688	cg00571339
0.039748	0.78911	1.62694	0.106355	0.14122	-5.6851	cg19049734
-0.0264646	0.76115	-0.891628	0.374368	0.433028	-6.59793	cg07608033
-0.0390001	0.676397	-1.55469	0.122634	0.160495	-5.79764	cg13934236
0.000793019	0.752429	0.0282489	0.97751	0.981886	-6.99371	cg00862597
0.176845	0.604754	6.31379	4.71585e-09	2.61378e-08	10.2044	cg02736395
-0.0826962	0.781721	-2.79554	0.00603063	0.0105279	-3.20905	cg11196821
-0.0356004	0.714208	-1.42551	0.156587	0.199789	-5.98663	cg03189075
0.0941722	0.690508	3.38648	0.000956315	0.00197434	-1.51872	cg21554670
0.0360728	0.708995	1.34019	0.182702	0.229265	-6.10275	cg17266475
0.136146	0.697796	4.74385	5.80997e-06	1.82411e-05	3.31492	cg02604095
-0.0847708	0.63084	-3.16026	0.00199318	0.00385229	-2.19822	cg07709065
0.0987881	0.789572	5.08819	1.34114e-06	4.7254e-06	4.72467	cg02620335
0.0874834	0.795586	3.85796	0.000184866	0.000440075	0.0202909	cg25625968
-0.094667	0.315524	-3.52117	0.000607291	0.00130381	-1.09574	cg19528338
0.0634848	0.718014	3.03012	0.00299042	0.00556831	-2.57085	cg03447135
0.118111	0.100514	3.87066	0.000176677	0.000422132	0.0631953	cg17062279
0.0330007	0.48708	1.30458	0.194516	0.242376	-6.14917	cg08710911
-0.122986	0.783343	-4.65998	8.21632e-06	2.51203e-05	2.98256	cg22156300
0.0838754	0.364611	2.8886	0.00458858	0.0082146	-2.96132	cg16306706
0.113859	0.192033	3.69178	0.000335734	0.000759742	-0.540891	cg03898631
0.0559629	0.234194	1.86779	0.0642183	0.0896361	-5.27478	cg09388140
-0.0980026	0.156873	-5.17271	9.27719e-07	3.36324e-06	5.08009	cg22532843
-0.0319212	0.686341	-1.16426	0.246615	0.299226	-6.32018	cg20619751
0.0414839	0.816455	1.81161	0.072529	0.100025	-5.37527	cg02268965
0.0615191	0.226773	1.97233	0.0508603	0.0725425	-5.08007	cg09374293
-0.0631506	0.778224	-2.15795	0.0329136	0.0489306	-4.70997	cg02173977
-0.0131041	0.752785	-0.476673	0.634457	0.684141	-6.88061	cg22169680
0.0099094	0.718855	0.401857	0.688499	0.733799	-6.91342	cg09023743
-0.113399	0.309543	-4.29517	3.55151e-05	9.6898e-05	1.58403	cg08548172
-0.0210927	0.629628	-0.867943	0.387145	0.445967	-6.61864	cg12580687
0.00493235	0.763762	0.204448	0.838348	0.864901	-6.97321	cg27212977
0.101504	0.770847	3.70525	0.000320117	0.000727337	-0.496173	cg24010859
-0.0288946	0.763931	-0.955844	0.341063	0.398863	-6.53904	cg16470532
-0.0351016	0.775686	-1.16283	0.247195	0.299828	-6.32183	cg02953769
-0.0334342	0.146965	-1.4395	0.152594	0.195317	-5.96693	cg07684775
-0.122028	0.163059	-6.62594	1.01217e-09	6.3866e-09	11.7045	cg10770076
-0.0771208	0.74554	-2.75652	0.00674999	0.011651	-3.31082	cg19010223
0.112058	0.727054	3.86832	0.000178194	0.000425429	0.0551312	cg24517323
0.0665363	0.74605	2.10488	0.0373776	0.0549183	-4.81895	cg12047391
0.0181965	0.805044	0.668561	0.505053	0.562257	-6.77104	cg02921623
0.124316	0.75119	5.84908	4.31275e-08	1.99375e-07	8.05107	cg15962314
-0.126631	0.200184	-6.35149	3.9053e-09	2.20119e-08	10.3877	cg16799334
0.0205814	0.767341	0.865447	0.388508	0.447329	-6.62079	cg05574870
-0.0829785	0.776739	-2.77693	0.00636455	0.0110552	-3.25775	cg19599611
0.0872274	0.668942	3.06743	0.00266622	0.00501719	-2.46559	cg09162537
-0.108861	0.621204	-3.97909	0.000118539	0.000292721	0.440129	cg06221946
0.0159493	0.823106	0.673784	0.501735	0.559047	-6.76755	cg08700707
0.0587884	0.816175	2.39483	0.0181643	0.0285665	-4.19313	cg20455802
0.0520015	0.751046	1.95069	0.0534133	0.0758391	-5.1212	cg22354175
-0.0298865	0.814472	-1.23774	0.218212	0.268529	-6.233	cg11988253
-0.027754	0.756345	-0.951787	0.343108	0.400948	-6.54288	cg22558389
-0.105286	0.765815	-3.78191	0.000243578	0.000566994	-0.239326	cg00506612
-0.05515	0.716546	-2.06618	0.0409524	0.0596148	-4.89682	cg09805271
-0.0621763	0.738945	-2.20087	0.0296494	0.044527	-4.62001	cg07326288
-0.0534171	0.313792	-2.42686	0.016706	0.0264785	-4.11948	cg12345778
0.0316088	0.589408	1.14341	0.255134	0.308408	-6.34398	cg00793562
-0.110004	0.765192	-4.10093	7.50353e-05	0.000192606	0.873215	cg06203251
0.0786732	0.366919	2.57821	0.0111339	0.0183353	-3.75968	cg09971562
0.163613	0.674316	5.99028	2.2269e-08	1.08719e-07	8.69364	cg17347178
5.36649e-05	0.858518	0.00167004	0.99867	0.998982	-6.99411	cg14515364
-0.0377141	0.900032	-1.28984	0.199575	0.247994	-6.16802	cg21661864
0.0354845	0.804849	1.376	0.171368	0.21647	-6.05486	cg22593342
0.164437	0.695573	6.12005	1.20038e-08	6.1418e-08	9.29468	cg15736994
-0.101942	0.108669	-5.5496	1.72081e-07	7.09689e-07	6.70893	cg25409499
0.112985	0.74539	4.02512	9.98381e-05	0.000250015	0.602592	cg18181891
-0.0328057	0.61002	-1.11171	0.268475	0.322749	-6.37935	cg00519063
-0.0416491	0.66056	-1.46699	0.144981	0.186496	-5.92767	cg22177286
0.0500654	0.243056	1.75137	0.0824248	0.1122	-5.47984	cg04082016
-0.0599107	0.588968	-2.34457	0.0206805	0.0321164	-4.30689	cg04792910
-0.141853	0.20416	-6.09946	1.31854e-08	6.69729e-08	9.20295	cg17806623
-0.113085	0.577931	-4.00657	0.000107008	0.00026647	0.536941	cg23932873
-0.049787	0.11653	-2.20241	0.0295337	0.0443715	-4.6167	cg03419885
-0.0182084	0.819941	-0.66243	0.50896	0.56592	-6.77511	cg14686437
0.0430715	0.51075	1.62389	0.107008	0.142002	-5.68995	cg24283093
0.00103065	0.756275	0.0366889	0.970794	0.976257	-6.99344	cg15574895
-0.143373	0.181862	-6.19409	8.37268e-09	4.42003e-08	9.64492	cg06998965
0.0343935	0.752173	1.23224	0.220258	0.270767	-6.2397	cg19748027
-0.17325	0.202293	-8.27597	1.95648e-13	2.75016e-12	20.0781	cg10446869
0.0784669	0.580169	3.12687	0.00221358	0.00423616	-2.29486	cg12921411
-0.0834423	0.0962089	-4.56501	1.20996e-05	3.59113e-05	2.61176	cg11532431
-0.0389787	0.829237	-1.70203	0.0913213	0.12309	-5.56295	cg03990732
0.175047	0.658552	7.48373	1.28619e-11	1.18339e-10	15.9735	cg23702848
-0.076931	0.824743	-3.02983	0.00299318	0.00557252	-2.57169	cg01216369
0.00844292	0.771428	0.309968	0.75712	0.794522	-6.94609	cg04640729
0.0221908	0.824559	0.96015	0.338897	0.396623	-6.53495	cg10807750
0.022236	0.574594	0.911167	0.364021	0.4224	-6.58044	cg02331769
-0.0374187	0.716063	-1.29682	0.197167	0.245337	-6.15911	cg25298596
-0.0623228	0.846097	-2.29016	0.0237496	0.0364089	-4.42763	cg05296940
-0.0870631	0.58362	-3.16745	0.00194828	0.00377337	-2.17723	cg13731311
-0.00791028	0.751744	-0.274393	0.784252	0.818155	-6.95648	cg18711535
0.0127069	0.796915	0.531805	0.595837	0.648682	-6.85287	cg24375221
0.0849558	0.46407	3.11686	0.00228534	0.00436086	-2.32406	cg26929247
0.2189	0.379423	8.4092	9.63426e-14	1.46038e-12	20.7739	cg07429038
-0.00761599	0.276724	-0.269642	0.787897	0.821302	-6.95777	cg01851782
-0.0582815	0.870667	-2.2196	0.0283141	0.0427086	-4.58021	cg16232530
-0.0641164	0.789728	-2.20379	0.0294382	0.0442454	-4.61384	cg09789239
0.0699168	0.762722	2.91135	0.00428641	0.00772145	-2.89948	cg06466222
0.0889963	0.550568	3.72391	0.000299372	0.000684405	-0.433415	cg18187029
-0.121743	0.67818	-4.07801	8.18327e-05	0.00020842	0.790993	cg17757079
-0.0731788	0.78494	-2.49965	0.0137755	0.0222573	-3.94893	cg26444806
0.066053	0.79054	2.67593	0.00848602	0.0143306	-3.51684	cg21450723
0.108625	0.569293	4.37132	2.63e-05	7.35524e-05	1.87011	cg19939773
0.0190701	0.305709	0.655494	0.513398	0.570165	-6.77966	cg14049990
-0.0379963	0.123439	-1.65742	0.100028	0.133557	-5.63614	cg12738347
0.000558621	0.298592	0.0212832	0.983055	0.986379	-6.99388	cg17689799
-0.0437156	0.749506	-1.4599	0.146917	0.188727	-5.93786	cg02295389
-0.0287575	0.685305	-0.936262	0.351009	0.409015	-6.55742	cg27263151
-0.0279379	0.433693	-0.984101	0.327036	0.384285	-6.51184	cg03421353
-0.00337623	0.772914	-0.128113	0.898273	0.91553	-6.9859	cg11268546
-0.101573	0.754101	-4.20866	4.96395e-05	0.000131777	1.26532	cg20675440
-0.0582724	0.738173	-1.92841	0.0561547	0.079411	-5.1631	cg05315195
-0.101747	0.763821	-3.82972	0.000204986	0.000483664	-0.076935	cg25354814
0.00320766	0.289528	0.14561	0.884472	0.904116	-6.98351	cg21252175
0.0832289	0.249867	3.54911	0.000551455	0.00119292	-1.00581	cg16389209
0.0715682	0.790261	3.59713	0.00046721	0.00102631	-0.850775	cg20247934
-0.0923063	0.774002	-3.26194	0.00143917	0.00286585	-1.89765	cg07542043
0.0227702	0.810005	0.823476	0.411863	0.470722	-6.65602	cg06539924
0.0329538	0.817162	1.40118	0.163722	0.207817	-6.02044	cg05862007
0.150119	0.719187	5.9906	2.21395e-08	1.08134e-07	8.69894	cg09146459
-0.0427857	0.665202	-1.35429	0.178175	0.224118	-6.08404	cg18355146
-0.11112	0.707583	-4.33223	3.0693e-05	8.47179e-05	1.72293	cg10233639
0.0615615	0.752507	2.67774	0.00844296	0.0142659	-3.51228	cg16553024
-0.0465188	0.715372	-1.83572	0.0688566	0.0954277	-5.33249	cg20434012
0.101167	0.108225	3.19644	0.00177658	0.00347119	-2.09219	cg14543508
-0.00970896	0.760218	-0.389486	0.697602	0.74201	-6.91831	cg04014889
-0.0483911	0.533969	-1.80157	0.0741112	0.102004	-5.39295	cg19222156
0.00447675	0.827482	0.167392	0.867342	0.889778	-6.9801	cg08289350
-0.0513141	0.770142	-2.02372	0.0452044	0.0651898	-4.98068	cg18900959
0.0119536	0.714661	0.413558	0.679932	0.726104	-6.90866	cg21184415
-0.0174006	0.767288	-0.563218	0.574332	0.628344	-6.83572	cg25924807
0.0904379	0.671561	3.31401	0.00121468	0.00245551	-1.74065	cg15717764
0.040808	0.839059	1.73331	0.0855902	0.116099	-5.5105	cg17156432
-0.00972147	0.829865	-0.382608	0.702683	0.746586	-6.92096	cg16879936
-0.0294961	0.752377	-1.15178	0.251687	0.304632	-6.33448	cg20692980
-0.0391315	0.848482	-1.4181	0.158742	0.202189	-5.99699	cg08943696
-0.0920381	0.513384	-4.16944	5.77197e-05	0.000151308	1.12202	cg17985854
-0.161483	0.187388	-9.76166	5.97289e-17	2.44496e-15	28.0327	cg04264726
0.16	0.238103	5.49983	2.16463e-07	8.76276e-07	6.48706	cg12545993
-0.0264182	0.22138	-1.16318	0.247049	0.299672	-6.32144	cg15245625
-0.0336138	0.140972	-1.34061	0.182561	0.229108	-6.1022	cg08831348
-0.0596908	0.694026	-2.17096	0.0318928	0.0475528	-4.68288	cg06649165
0.0609257	0.615757	1.92341	0.0567859	0.0802348	-5.17244	cg06356838
0.216318	0.270699	8.60193	3.38591e-14	5.77718e-13	21.8005	cg06980380
0.0531354	0.742672	2.15441	0.0331923	0.0493095	-4.71727	cg25535047
-0.034761	0.749203	-1.55558	0.122422	0.160241	-5.79629	cg11439390
-0.0939483	0.81758	-3.2791	0.00136124	0.00272424	-1.84615	cg08886267
-0.0864825	0.777384	-3.20104	0.0017507	0.00342556	-2.07865	cg08842287
0.0100474	0.89273	0.393794	0.694427	0.739116	-6.91663	cg20049422
0.0417739	0.793685	1.631	0.105496	0.140178	-5.67864	cg01817897
0.0616371	0.770392	2.49094	0.0140975	0.0227236	-3.96948	cg18232497
0.113789	0.730633	4.71147	6.63315e-06	2.06155e-05	3.18756	cg03486379
0.21266	0.185849	7.92108	1.30873e-12	1.50342e-11	18.2139	cg11566977
0.00204369	0.72167	0.0722484	0.942524	0.952686	-6.9915	cg16000300
0.0226399	0.815139	0.903576	0.368018	0.426499	-6.58728	cg03228145
-0.119902	0.796067	-4.40221	2.33068e-05	6.58273e-05	1.98559	cg24198463
0.0801866	0.770962	3.19324	0.0017939	0.00350166	-2.10127	cg05846378
0.0818162	0.439378	2.55231	0.0119497	0.0195623	-3.82266	cg01552504
-0.00688188	0.816192	-0.290929	0.771604	0.807142	-6.95181	cg19547516
0.0179415	0.760039	0.65929	0.510966	0.567943	-6.77718	cg17087907
-0.0578161	0.763846	-2.14229	0.0341805	0.0506462	-4.7424	cg24843701
-0.0157602	0.209712	-0.527533	0.598792	0.65147	-6.85513	cg08014499
-0.0129975	0.82024	-0.490616	0.624589	0.675167	-6.87388	cg09491542
-0.0653767	0.774151	-2.40673	0.0176131	0.0277888	-4.16596	cg10264354
0.102472	0.412704	3.34856	0.00108429	0.00221393	-1.63535	cg12959079
-0.0760022	0.771935	-2.62338	0.00983047	0.0163795	-3.64851	cg16170919
-0.0711499	0.74073	-2.54983	0.0120305	0.0196838	-3.82865	cg21562740
-0.0274656	0.756513	-0.885957	0.377404	0.436092	-6.60294	cg02859910
-0.0951498	0.662073	-4.31283	3.31084e-05	9.08664e-05	1.6507	cg02655397
-0.0415183	0.823535	-1.54399	0.125212	0.163513	-5.81391	cg23212202
-0.114117	0.132358	-6.21199	7.68057e-09	4.0851e-08	9.72891	cg20943084
-0.0282672	0.678185	-1.11293	0.267949	0.322195	-6.37801	cg11643099
0.0475778	0.698512	1.5381	0.126643	0.165182	-5.8228	cg00470636
-0.098376	0.242433	-4.28614	3.67516e-05	9.99554e-05	1.55128	cg23063440
0.00987654	0.779516	0.361583	0.718296	0.760458	-6.92878	cg18017531
-0.0151231	0.761535	-0.558826	0.577317	0.63111	-6.83817	cg12288551
-0.11838	0.146125	-6.19427	8.36556e-09	4.41651e-08	9.64574	cg05348708
-0.0138074	0.393258	-0.561087	0.575777	0.629646	-6.83691	cg04109781
0.0675824	0.780316	2.42948	0.0165946	0.0263233	-4.11351	cg00546932
0.00366085	0.749356	0.140338	0.888627	0.907624	-6.98426	cg08702879
0.164468	0.60301	6.58407	1.24568e-09	7.70991e-09	11.502	cg10546065
0.0625461	0.575435	2.52351	0.0129166	0.0209899	-3.8919	cg01601476
-0.131182	0.198361	-6.49889	1.897e-09	1.13557e-08	11.0917	cg08203715
0.130225	0.533367	4.3253	3.1573e-05	8.69772e-05	1.69615	cg01119278
-0.0774192	0.125013	-3.61497	0.000439122	0.000970172	-0.792734	cg24134897
0.0789092	0.762772	3.65764	0.000378285	0.000846834	-0.652997	cg17291826
0.0985865	0.705835	4.05213	9.01154e-05	0.000227581	0.699433	cg00338996
0.0635334	0.722591	2.252	0.0261313	0.0397024	-4.5107	cg19868364
-0.00927357	0.805127	-0.373257	0.709611	0.752801	-6.92449	cg12437628
-0.0500488	0.821154	-1.75554	0.0817061	0.111318	-5.47271	cg08260313
0.0485132	0.77389	1.67228	0.0970621	0.130037	-5.61198	cg04493169
-0.0463005	0.720281	-1.56257	0.120774	0.158348	-5.78562	cg07703654
0.0669324	0.787539	3.02677	0.00302141	0.00561833	-2.58029	cg09841788
0.0068287	0.828341	0.229674	0.818735	0.848178	-6.96774	cg24896021
0.0487455	0.785911	1.87145	0.0637028	0.0889776	-5.26812	cg27310024
-0.154202	0.180855	-7.06498	1.11124e-10	8.43415e-10	13.8629	cg00491963
-0.0757628	0.631746	-2.86218	0.0049616	0.00882362	-3.03233	cg10161008
-0.0674578	0.738209	-2.28077	0.0243172	0.0372105	-4.44819	cg06097717
-0.122691	0.750626	-4.8492	3.7296e-06	1.2132e-05	3.74031	cg26790818
-0.0325018	0.724519	-1.11554	0.266838	0.321011	-6.37513	cg04219977
-0.122879	0.185663	-6.36185	3.71294e-09	2.10124e-08	10.4369	cg14959908
-0.00756723	0.768575	-0.251793	0.80163	0.833356	-6.96242	cg03011658
0.0604799	0.773078	2.24219	0.026777	0.0405988	-4.53187	cg19925518
0.0599707	0.793934	2.29929	0.0232072	0.0356462	-4.40753	cg11910782
-0.14334	0.157778	-8.65566	2.53216e-14	4.46329e-13	22.0859	cg10818423
-0.0730535	0.835424	-2.51868	0.0130888	0.021245	-3.90358	cg03072786
-0.165133	0.25104	-8.14055	4.03494e-13	5.24304e-12	19.3677	cg00229387
0.0719434	0.37905	2.49247	0.0140428	0.0226452	-3.96596	cg22514963
-0.103176	0.810602	-3.52161	0.000606375	0.00130204	-1.09434	cg11368438
-0.129862	0.138712	-7.33432	2.79028e-11	2.39259e-10	15.2152	cg17862667
-0.0539805	0.523841	-1.95004	0.0534911	0.0759399	-5.12242	cg15716042
0.0380012	0.809338	1.55916	0.121574	0.15927	-5.79083	cg16087263
0.0480508	0.321355	1.58597	0.115365	0.151989	-5.74953	cg03278811
0.042458	0.879409	1.50868	0.133996	0.173729	-5.86677	cg25188165
-0.0363614	0.752379	-1.17885	0.240779	0.292984	-6.30329	cg18835300
0.0627729	0.760971	2.42493	0.0167923	0.0266012	-4.12399	cg26329274
0.0777394	0.783751	3.46704	0.000729475	0.00154026	-1.26689	cg06830981
-0.132258	0.191232	-6.13943	1.08886e-08	5.61873e-08	9.38918	cg25390165
-0.128735	0.196772	-5.69392	8.87555e-08	3.86475e-07	7.35064	cg04835051
0.00329287	0.342908	0.133408	0.894093	0.912174	-6.98521	cg15617640
0.15138	0.46615	6.20434	7.96923e-09	4.223e-08	9.693	cg16643589
0.116774	0.729559	4.58291	1.12527e-05	3.35826e-05	2.68124	cg01499518
-0.0480522	0.723403	-1.59246	0.113899	0.150268	-5.73943	cg12476230
0.0732434	0.520004	2.61456	0.0100737	0.0167488	-3.67036	cg03841832
0.020445	0.434937	0.902061	0.368819	0.427322	-6.58864	cg24089209
-0.0307715	0.749089	-1.03765	0.301511	0.357661	-6.45818	cg11833768
-0.140244	0.244843	-5.60698	1.32399e-07	5.5741e-07	6.96292	cg00595051
-0.0204563	0.713018	-0.756322	0.450931	0.509601	-6.70879	cg07608052
0.0720725	0.805061	2.81553	0.00568852	0.00998637	-3.1563	cg23507945
0.111406	0.759411	5.44458	2.77001e-07	1.1024e-06	6.24805	cg20331980
-0.0720982	0.726903	-2.76992	0.0064937	0.0112543	-3.27593	cg01617933
-0.0262618	0.766954	-0.986225	0.325997	0.383173	-6.50977	cg26449294
0.119763	0.507477	4.57385	1.16856e-05	3.47814e-05	2.64523	cg24038192
-0.0605019	0.481254	-2.10198	0.0376356	0.0552663	-4.82483	cg01435678
0.0114837	0.78982	0.42342	0.672743	0.719519	-6.90454	cg12989650
-0.125354	0.791421	-4.81219	4.3628e-06	1.40071e-05	3.5898	cg05294307
0.0427364	0.686775	1.86845	0.0641201	0.0895088	-5.27356	cg24947456
0.174917	0.613812	7.35525	2.5042e-11	2.16752e-10	15.3211	cg14383815
0.133026	0.652473	5.02999	1.72823e-06	5.97276e-06	4.48056	cg06626033
0.010843	0.550469	0.387963	0.698727	0.743048	-6.9189	cg16096432
-0.159844	0.17714	-8.56337	4.17014e-14	6.96081e-13	21.5959	cg22775789
-0.0504846	0.779545	-2.02059	0.045532	0.0656163	-4.98679	cg10251217
0.0185667	0.872215	0.685219	0.494521	0.552093	-6.75981	cg04271289
0.110201	0.77046	4.33244	3.06614e-05	8.46355e-05	1.72387	cg27243405
0.0949013	0.658488	3.35413	0.00106454	0.00217678	-1.61828	cg05629774
-0.0935731	0.787912	-3.56151	0.000528696	0.00114747	-0.966312	cg26038022
-0.145904	0.788346	-5.1588	9.88563e-07	3.5679e-06	5.0191	cg07628178
-0.0409707	0.771208	-1.57527	0.117812	0.154904	-5.7661	cg18289710
-0.0691202	0.795734	-2.37254	0.0192477	0.0301052	-4.24393	cg05381900
0.115884	0.708671	5.09147	1.32222e-06	4.66401e-06	4.73837	cg22981153
0.104088	0.142079	3.36522	0.00102621	0.00210545	-1.58424	cg17117277
0.0973736	0.403905	3.62812	0.000419778	0.000930999	-0.750378	cg17308606
0.0484583	0.20703	1.6637	0.0987692	0.13206	-5.62597	cg07121807
0.038843	0.686854	1.53321	0.127838	0.166571	-5.83017	cg26792948
-0.0989222	0.756938	-3.34864	0.00108399	0.00221338	-1.63509	cg02135281
0.142147	0.567328	5.00208	1.94979e-06	6.67245e-06	4.36446	cg19927540
-0.00944919	0.751893	-0.410202	0.682384	0.728252	-6.91004	cg16381321
-0.0697142	0.74696	-2.39967	0.0179401	0.0282494	-4.18214	cg26763380
0.0645778	0.363392	2.16296	0.0325173	0.0483945	-4.69956	cg01411823
0.0344867	0.721254	1.47894	0.141758	0.182803	-5.91038	cg19057779
-0.0898332	0.752744	-3.44239	0.000793011	0.00166284	-1.3446	cg08842441
0.0800924	0.757088	2.92456	0.00412173	0.00745118	-2.86371	cg03760518
0.0207428	0.815934	0.882088	0.37948	0.438216	-6.60634	cg10308381
-0.0506177	0.787864	-1.84683	0.067223	0.0934039	-5.31262	cg24637374
-0.120362	0.806412	-4.2585	4.09849e-05	0.00011049	1.44773	cg19410143
0.0701814	0.734937	2.68346	0.00830923	0.0140581	-3.49789	cg25066772
0.0453953	0.702908	2.24201	0.026785	0.040609	-4.53219	cg13872307
0.135768	0.0857449	4.60448	1.03205e-05	3.0989e-05	2.76422	cg12479674
0.038718	0.830326	1.53723	0.126851	0.165419	-5.82412	cg20277504
0.0402952	0.161804	1.30446	0.194561	0.242422	-6.14932	cg07185131
0.0882492	0.550154	2.87059	0.00484029	0.00862941	-3.00983	cg06825661
0.0378525	0.204561	1.33545	0.184244	0.230984	-6.109	cg11144555
-0.0966056	0.100703	-5.23422	7.07911e-07	2.62137e-06	5.34109	cg07469555
0.153289	0.747251	6.27384	5.69556e-09	3.10645e-08	10.0201	cg06879222
0.0759336	0.762169	4.11191	7.18887e-05	0.000185147	0.913649	cg19774788
-0.0752364	0.754114	-2.73353	0.00720955	0.0123625	-3.37019	cg25250661
0.0892726	0.768027	3.76688	0.000256834	0.000595003	-0.289353	cg20975414
-0.00040602	0.846668	-0.0167773	0.986642	0.989185	-6.99397	cg00124045
0.0806942	0.750771	3.84996	0.000190324	0.000451832	-0.00714085	cg07888957
-0.121085	0.814533	-4.20786	4.98592e-05	0.000132296	1.26133	cg18235835
0.208852	0.106784	7.66266	5.10086e-12	5.13264e-11	16.8802	cg20161976
-0.0117853	0.35639	-0.442575	0.658866	0.706643	-6.89626	cg08324115
0.0704745	0.734457	2.87368	0.00479445	0.00855337	-3.0013	cg15491950
-0.031362	0.778532	-1.07936	0.28258	0.3377	-6.41443	cg13616508
0.0312648	0.307929	0.99626	0.321119	0.378111	-6.4999	cg24174608
0.0758008	0.770003	2.73839	0.00711003	0.0122106	-3.35766	cg00223767
-0.0460042	0.750472	-1.95105	0.0533646	0.0757809	-5.12048	cg08897392
0.194497	0.15117	7.03341	1.31449e-10	9.83079e-10	13.6992	cg22354782
-0.0487664	0.813369	-1.57377	0.118161	0.155308	-5.76841	cg04636222
1.49978e-05	0.909827	0.000590337	0.99953	0.999671	-6.99411	cg07212761
0.0705173	0.774344	2.94433	0.00388253	0.00705892	-2.80935	cg20916427
0.138776	0.513089	5.72477	7.69513e-08	3.3914e-07	7.48907	cg01590948
-0.0631726	0.762995	-2.38602	0.0185871	0.0291647	-4.21329	cg06280965
-0.0828062	0.244867	-3.43457	0.000813825	0.00170303	-1.3688	cg23323891
-0.136692	0.787962	-4.76651	5.28653e-06	1.67173e-05	3.40553	cg00049380
-0.144146	0.181297	-7.34628	2.62311e-11	2.26137e-10	15.2756	cg05564831
-0.0567117	0.658966	-2.00406	0.0473047	0.0679213	-5.01902	cg02073054
0.0560169	0.558059	2.5307	0.012668	0.0206247	-3.87464	cg20697464
0.0597904	0.774163	2.30627	0.0228006	0.0350874	-4.39213	cg17430979
0.0864258	0.198877	3.18115	0.00186533	0.0036273	-2.13714	cg03646189
-0.0960767	0.188332	-4.60875	1.01239e-05	3.04474e-05	2.78239	cg01817965
-0.0971952	0.52699	-3.18521	0.00184135	0.0035851	-2.12521	cg00450319
-0.0645504	0.782411	-2.24156	0.0268187	0.0406552	-4.53322	cg14028520
-0.0756002	0.814722	-2.47837	0.0145816	0.0234193	-3.9993	cg17131377
0.131909	0.307755	4.72083	6.39304e-06	1.99298e-05	3.22318	cg02721902
0.0397167	0.519653	1.76531	0.0800365	0.109289	-5.45592	cg00900444
0.136232	0.712138	6.29323	5.18428e-09	2.84995e-08	10.1117	cg09341796
-0.00962109	0.778082	-0.399278	0.690393	0.735508	-6.91445	cg17838816
-0.0465912	0.821052	-1.81402	0.0721561	0.099558	-5.37102	cg01452549
-0.0999039	0.784768	-3.63256	0.000413333	0.000918227	-0.735884	cg13212790
-0.00825794	0.750889	-0.333022	0.739695	0.779228	-6.93869	cg16251016
-0.00857206	0.594085	-0.340741	0.73389	0.77419	-6.93609	cg07022048
-0.100217	0.794192	-3.46361	0.000738477	0.00155791	-1.27817	cg22034507
0.0246753	0.803196	0.971159	0.333409	0.39094	-6.5244	cg11141696
0.0846689	0.683217	3.86324	0.000181346	0.00043233	0.0384172	cg15623795
-0.0477883	0.772217	-1.50071	0.136045	0.176157	-5.87854	cg05904317
-0.0856999	0.137067	-3.99669	0.000110901	0.000275321	0.502937	cg02319354
0.0177414	0.856824	0.652572	0.515274	0.571941	-6.78157	cg00747922
0.113799	0.287788	3.64776	0.000391937	0.00087475	-0.686072	cg25443560
0.0262655	0.805469	0.797955	0.426465	0.485448	-6.67659	cg23513183
-0.0376566	0.752488	-1.39022	0.167022	0.211551	-6.0355	cg02332492
-0.0176534	0.86443	-0.537737	0.59175	0.644849	-6.84971	cg13754915
0.0576461	0.743321	2.35433	0.0201684	0.0313997	-4.28496	cg25518276
0.0327794	0.571515	1.03339	0.303488	0.359734	-6.46254	cg10536151
-0.0929554	0.756106	-3.25589	0.00146762	0.00291723	-1.91575	cg20011278
-0.0908943	0.806692	-3.03698	0.00292922	0.00546543	-2.5518	cg00934232
0.0442155	0.784554	1.88049	0.0624476	0.0873869	-5.25163	cg17038235
-0.0441199	0.111438	-1.47622	0.14249	0.183639	-5.91432	cg06833110
-0.150503	0.779643	-5.52424	1.93767e-07	7.91312e-07	6.5943	cg07919753
-0.0498965	0.709132	-1.73295	0.0856608	0.116178	-5.51113	cg17969913
-0.0708024	0.347716	-2.97632	0.00352459	0.00646513	-2.72111	cg07773769
-0.102998	0.829913	-3.27493	0.0013798	0.00275732	-1.85868	cg27158462
-0.113228	0.711954	-4.33127	3.08252e-05	8.50639e-05	1.71891	cg17875935
0.141143	0.611867	5.22971	7.24134e-07	2.67635e-06	5.31951	cg09578319
0.120934	0.692954	4.88388	3.22085e-06	1.05978e-05	3.88126	cg00082285
0.0557972	0.782637	1.98557	0.04935	0.0705577	-5.05471	cg20661290
-0.121335	0.657953	-4.51675	1.47357e-05	4.30893e-05	2.42348	cg10778636
0.0238727	0.698645	0.86186	0.390475	0.449332	-6.62386	cg09203802
0.076991	0.727991	2.95389	0.00377309	0.00687848	-2.78322	cg18931815
-0.116366	0.191186	-5.70765	8.32963e-08	3.64898e-07	7.41222	cg04323814
0.0770417	0.772692	3.01105	0.00317088	0.00587194	-2.62444	cg02570115
0.171572	0.629943	6.85108	3.28352e-10	2.27711e-09	12.8039	cg04959790
0.16054	0.268683	5.69346	8.92667e-08	3.88547e-07	7.34542	cg07051728
0.166898	0.658077	6.88088	2.82579e-10	1.98452e-09	12.9506	cg00281837
-0.0939733	0.139202	-4.96291	2.30088e-06	7.77232e-06	4.20479	cg14574037
0.0743354	0.780036	2.73571	0.00716471	0.0122941	-3.36457	cg12636421
-0.181632	0.550086	-6.42138	2.79066e-09	1.61836e-08	10.7157	cg16461134
0.00714452	0.683309	0.251426	0.801912	0.833615	-6.96251	cg13424909
-0.0182513	0.69369	-0.606882	0.54507	0.600291	-6.81024	cg24460720
-0.0824319	0.759345	-2.93515	0.00399284	0.00723982	-2.83477	cg26615232
0.118939	0.762455	4.32516	3.15914e-05	8.70161e-05	1.6956	cg03078733
0.0538164	0.79672	2.0914	0.0385878	0.0565147	-4.84619	cg05626226
0.0777117	0.755073	2.81129	0.00576074	0.010101	-3.16764	cg22034269
-0.0231735	0.73924	-0.788799	0.431777	0.490689	-6.68382	cg03729603
-0.0182883	0.664396	-0.714005	0.476601	0.534821	-6.73976	cg11357538
0.043598	0.808796	1.78135	0.0773671	0.106024	-5.42821	cg09719124
-0.0838629	0.214369	-3.88919	0.000164954	0.000396396	0.127791	cg18968196
0.0177374	0.83173	0.818121	0.414898	0.473852	-6.66039	cg03211388
-0.0130606	0.797034	-0.481641	0.630934	0.680846	-6.87824	cg00595022
-0.0721845	0.779599	-2.47804	0.0145942	0.0234373	-4.00006	cg08920071
-0.112718	0.755179	-4.45238	1.90548e-05	5.46554e-05	2.17764	cg26962533
-0.10413	0.120051	-4.95619	2.3679e-06	7.98102e-06	4.17716	cg15135047
-0.0491336	0.707505	-1.64234	0.103124	0.137322	-5.66048	cg19590892
-0.0792402	0.756952	-3.22011	0.00164611	0.00323899	-2.02193	cg24542360
0.0232145	0.760217	0.846759	0.398806	0.457725	-6.63669	cg03519880
0.0733665	0.52837	2.3543	0.0201738	0.0314072	-4.28512	cg14620234
-0.107745	0.827025	-3.63055	0.000416233	0.000923964	-0.742433	cg17295910
0.0467236	0.76589	1.6621	0.0990894	0.132457	-5.62856	cg13549940
0.153081	0.181518	5.12584	1.1415e-06	4.07304e-06	4.88036	cg15837382
0.128552	0.474145	5.61955	1.24984e-07	5.28879e-07	7.01877	cg19044419
0.152502	0.572062	5.24666	6.7197e-07	2.49892e-06	5.3917	cg26857370
0.0042021	0.841143	0.154096	0.877791	0.898639	-6.98224	cg15587955
0.034256	0.826615	1.48672	0.139693	0.180396	-5.89905	cg02244386
-0.121522	0.798543	-4.18664	5.41021e-05	0.000142612	1.18371	cg27016051
-0.0372666	0.683508	-1.17782	0.241185	0.293407	-6.30448	cg26553741
0.0149477	0.807196	0.540602	0.589779	0.643011	-6.84817	cg16251130
0.108172	0.636982	4.08359	8.01046e-05	0.000204402	0.811182	cg04361926
0.120944	0.637097	4.52876	1.40361e-05	4.11724e-05	2.46996	cg12244325
0.0345022	0.770947	1.32134	0.188887	0.236109	-6.12747	cg05989054
-0.078235	0.727854	-2.77479	0.00640394	0.0111154	-3.26332	cg21026275
0.0203878	0.713363	0.741836	0.459629	0.518226	-6.71959	cg01659184
0.095676	0.774052	3.89442	0.000161825	0.000389594	0.145859	cg07292235
0.0923149	0.737868	3.98053	0.000117779	0.000291013	0.446017	cg24592500
-0.153391	0.604438	-5.57586	1.53175e-07	6.37377e-07	6.82201	cg03926968
0.0312566	0.737119	1.23904	0.217731	0.267993	-6.2314	cg03743675
0.00919525	0.759964	0.399645	0.690123	0.735246	-6.91431	cg13069385
-0.00620576	0.750555	-0.18997	0.849652	0.874561	-6.97607	cg17464591
0.0695669	0.800383	2.69397	0.00806597	0.0136799	-3.47122	cg23452220
-0.074249	0.80664	-2.62972	0.0096589	0.0161216	-3.63276	cg01077178
-0.0162284	0.768886	-0.73989	0.460801	0.519389	-6.72102	cg03937082
-0.116386	0.395305	-5.03564	1.68351e-06	5.83205e-06	4.50559	cg19212550
-0.00112589	0.792862	-0.0424595	0.966203	0.972448	-6.99321	cg04341343
0.0270432	0.408987	0.928289	0.355112	0.413276	-6.5648	cg26942801
-0.0161887	0.815432	-0.632405	0.528317	0.584346	-6.79448	cg11560627
0.115749	0.708519	5.18234	8.89363e-07	3.23388e-06	5.12083	cg18059464
-0.0785629	0.630117	-3.00253	0.00325507	0.00601324	-2.64836	cg12358298
-0.00300381	0.793343	-0.12907	0.897517	0.914924	-6.98578	cg15674266
0.164148	0.459736	6.41286	2.89749e-09	1.67454e-08	10.6787	cg26980323
0.00485744	0.826972	0.179398	0.857926	0.881688	-6.97802	cg26768584
0.0685969	0.770201	2.58642	0.0108855	0.0179626	-3.73957	cg15844419
-0.0755374	0.276995	-3.18927	0.0018168	0.00354239	-2.11296	cg20012024
0.0393062	0.848155	1.78282	0.0771264	0.105747	-5.42566	cg14424070
-0.0498728	0.775494	-2.01601	0.0460165	0.0662473	-4.99574	cg26850624
-0.0410699	0.253527	-1.49178	0.138368	0.178862	-5.89166	cg08067268
-0.0320124	0.621717	-1.14932	0.252698	0.30571	-6.33728	cg26504835
0.150334	0.395505	5.42545	3.02861e-07	1.19806e-06	6.16201	cg20242392
0.0703248	0.69105	2.65857	0.00891142	0.0149826	-3.56065	cg02830936
-0.033781	0.556901	-1.27916	0.203295	0.252124	-6.18155	cg26413900
0.0480252	0.824721	1.97335	0.0507376	0.0723764	-5.07809	cg21271945
-0.113563	0.152216	-5.89673	3.44865e-08	1.6214e-07	8.26824	cg00420361
0.0795101	0.819753	3.15218	0.00204382	0.00394171	-2.22144	cg07544223
-0.135753	0.540479	-5.59382	1.40622e-07	5.8932e-07	6.90452	cg13069237
0.105837	0.742972	4.42804	2.09981e-05	5.97853e-05	2.08491	cg10424681
0.0241981	0.761107	0.889537	0.375485	0.434174	-6.59978	cg19605623
-0.0993363	0.228438	-4.67214	7.8041e-06	2.39483e-05	3.0317	cg14483935
-0.1049	0.755469	-3.61314	0.000442274	0.000976352	-0.799272	cg00782188
-0.160594	0.168806	-8.82933	9.87322e-15	1.96195e-13	23.0111	cg19235307
-0.0637298	0.767216	-2.16392	0.0324418	0.0482943	-4.69756	cg06836872
0.0870618	0.653126	3.89802	0.000159707	0.000384831	0.158293	cg10191005
-0.0705191	0.802638	-2.41005	0.0174611	0.0275669	-4.15833	cg20550146
0.0861101	0.660656	3.24984	0.00149643	0.00296969	-1.93376	cg04869854
-0.0773048	0.793563	-2.70061	0.00791712	0.0134537	-3.45443	cg27546583
-0.00456786	0.837964	-0.169095	0.866005	0.888637	-6.97981	cg26938014
-0.0589624	0.829544	-1.9595	0.0523606	0.0744959	-5.1045	cg26421308
-0.108417	0.787438	-4.0424	9.35763e-05	0.000235559	0.663928	cg13402936
-0.0919171	0.190326	-3.99144	0.000113094	0.000280338	0.484411	cg07185695
0.0544643	0.782336	2.10534	0.0373338	0.0548605	-4.81798	cg21342586
-0.0658234	0.545495	-2.11224	0.0367284	0.0540562	-4.80398	cg12102016
-0.0820459	0.797674	-2.82996	0.00545499	0.00961624	-3.11826	cg14760010
-0.0954924	0.759466	-3.32693	0.00116429	0.00236385	-1.70138	cg14618310
-0.0439336	0.500079	-1.55365	0.122888	0.160788	-5.79924	cg21142272
-0.0494583	0.818334	-1.60628	0.110828	0.146579	-5.7178	cg22032366
-0.0849599	0.784907	-3.03387	0.0029574	0.00551305	-2.56057	cg20384613
0.119957	0.740662	4.27679	3.81688e-05	0.000103495	1.51548	cg20804101
0.0417489	0.360023	1.32226	0.188583	0.235759	-6.12627	cg17328716
0.0271989	0.753395	0.978358	0.329856	0.387222	-6.51743	cg24315815
-0.0930155	0.852792	-3.28151	0.00135062	0.00270484	-1.8389	cg10121294
0.078978	0.799949	3.58677	0.000484285	0.00105992	-0.884364	cg19035908
-0.049885	0.791391	-1.67147	0.0972209	0.130219	-5.61329	cg16478145
0.105674	0.786543	4.42234	2.14809e-05	6.10563e-05	2.06321	cg27229529
0.102786	0.568452	3.43399	0.000815922	0.00170709	-1.37105	cg06964190
0.0973695	0.491003	4.01041	0.00010537	0.000262674	0.551353	cg17491146
-0.0571655	0.674283	-2.42034	0.016994	0.0268948	-4.13454	cg20146967
0.0926236	0.822666	3.04123	0.00289111	0.00539992	-2.53981	cg16083711
-0.0296834	0.730851	-1.38492	0.168628	0.213351	-6.04274	cg21519896
-0.142679	0.801242	-5.61457	1.27921e-07	5.40006e-07	6.99629	cg19936022
0.0286784	0.754787	1.10617	0.270852	0.325288	-6.38543	cg18581405
0.17193	0.16381	5.8199	4.9629e-08	2.26588e-07	7.91508	cg01024168
-0.0902162	0.820019	-3.03792	0.00292074	0.00545055	-2.54915	cg12124000
0.185312	0.1703	6.55506	1.44621e-09	8.84673e-09	11.3567	cg02694017
-0.135565	0.757996	-4.6538	8.43174e-06	2.57234e-05	2.95782	cg26870999
0.00597698	0.866806	0.216414	0.829031	0.856981	-6.9707	cg03547078
0.0522278	0.775325	2.16299	0.0325111	0.0483859	-4.69945	cg16353632
-0.0914502	0.176743	-4.10997	7.24203e-05	0.000186357	0.906661	cg10851251
-0.0874271	0.136512	-4.31784	3.24643e-05	8.92247e-05	1.66941	cg05198819
0.0174756	0.629132	0.622564	0.534746	0.590469	-6.80063	cg15728909
-0.00517743	0.74773	-0.204337	0.838434	0.864972	-6.97324	cg11295113
-0.0242075	0.708164	-0.890212	0.375124	0.433797	-6.59919	cg01397223
-0.0873187	0.701255	-3.12164	0.00225134	0.00430178	-2.31029	cg13432253
0.131264	0.124895	4.24097	4.38694e-05	0.000117643	1.38303	cg22272277
0.117433	0.724751	4.23548	4.48115e-05	0.000119959	1.36282	cg04411044
-0.0201647	0.787619	-0.868644	0.386763	0.445625	-6.61804	cg19682249
-0.0516205	0.719098	-1.84217	0.067906	0.0942537	-5.32097	cg24783119
0.161401	0.505747	6.49686	1.91608e-09	1.14602e-08	11.0819	cg12753787
0.0642893	0.526488	2.46124	0.0152595	0.0244046	-4.03951	cg20490088
-0.0372327	0.704535	-1.13432	0.25891	0.312474	-6.35422	cg01341655
0.161283	0.256864	5.42047	3.0972e-07	1.22334e-06	6.14034	cg16400495
-0.00862776	0.848257	-0.333912	0.739025	0.77868	-6.93839	cg27106356
-0.00511635	0.532199	-0.183955	0.854358	0.878626	-6.97719	cg11586189
-0.127963	0.156503	-7.23053	4.76322e-11	3.89476e-10	14.6917	cg00064778
-0.0936155	0.789468	-3.44221	0.000793702	0.00166405	-1.34535	cg03563298
0.0135588	0.612447	0.558714	0.57739	0.631183	-6.83824	cg02569115
0.17335	0.745143	7.22769	4.83315e-11	3.94771e-10	14.6774	cg04366880
-0.0914297	0.221185	-4.22882	4.59206e-05	0.000122706	1.33935	cg15072832
-0.0671954	0.758962	-2.39069	0.0183641	0.0288537	-4.20267	cg15692086
0.0797204	0.703255	2.93995	0.00393559	0.00714556	-2.82161	cg07033286
0.0418179	0.817562	1.45432	0.148456	0.190499	-5.94585	cg21424209
-0.12715	0.163874	-6.73239	5.95578e-10	3.93288e-09	12.2222	cg11101926
-0.08029	0.758994	-2.72365	0.00741565	0.0126826	-3.39557	cg25799590
0.0278272	0.747454	1.15498	0.250377	0.303253	-6.33083	cg01513078
-0.0102166	0.74382	-0.367437	0.713937	0.756626	-6.92664	cg02112621
0.00289948	0.664088	0.131226	0.895815	0.913573	-6.9855	cg20974826
-0.181565	0.329657	-9.68848	8.94052e-17	3.41717e-15	27.6359	cg09274827
-0.106595	0.72573	-3.61608	0.000437764	0.000967581	-0.789675	cg01356867
0.0416922	0.546581	1.65806	0.0998986	0.133404	-5.63511	cg20634227
0.151752	0.753083	5.99936	2.12421e-08	1.04121e-07	8.73918	cg15637286
-0.0936184	0.632822	-3.07578	0.00259798	0.0049	-2.44181	cg07937578
0.0579941	0.81032	2.47119	0.0148597	0.0238259	-4.01609	cg14691388
-0.0734394	0.564107	-3.17679	0.00189041	0.00367219	-2.14957	cg01777586
-0.0709662	0.675757	-2.45824	0.0153822	0.0245822	-4.04656	cg17980364
0.05434	0.742773	2.2743	0.0247113	0.0377541	-4.46224	cg13348519
-0.0659061	0.848807	-2.07253	0.0403464	0.0588134	-4.88413	cg01428231
0.076824	0.478144	2.50487	0.0135841	0.0219793	-3.93653	cg10013142
0.105444	0.63264	4.05894	8.78843e-05	0.000222399	0.723281	cg09962809
0.0466351	0.671049	1.42183	0.157658	0.200996	-5.99178	cg19600670
-0.064782	0.752649	-2.48073	0.0144889	0.0232847	-3.99368	cg23949362
0.0337564	0.774998	1.38799	0.167694	0.212288	-6.03855	cg16120585
-0.0779658	0.739387	-2.75998	0.00668321	0.0115512	-3.30185	cg27078562
0.0589637	0.808253	2.84848	0.00516469	0.00915051	-3.0688	cg01309328
0.0608104	0.466621	2.09007	0.0387121	0.05668	-4.8489	cg10016175
0.122356	0.739971	5.51583	2.00659e-07	8.17035e-07	6.56013	cg04685442
-0.00440072	0.788034	-0.175516	0.860968	0.884328	-6.97871	cg09373136
0.0321743	0.70461	1.53965	0.12626	0.164732	-5.82046	cg16762843
-0.0747222	0.729028	-2.62408	0.00981138	0.016353	-3.64677	cg22501608
0.0063291	0.72023	0.209999	0.834023	0.861164	-6.97206	cg08909914
-0.0628389	0.559783	-2.53885	0.0123917	0.020219	-3.85504	cg10320884
0.124959	0.106345	4.12207	6.92479e-05	0.000178806	0.949358	cg25806701
0.060683	0.740481	2.48426	0.0143514	0.0230923	-3.98529	cg15198068
-0.0793365	0.747567	-2.86557	0.00491265	0.0087452	-3.0233	cg25808094
-0.0734673	0.738207	-2.54547	0.0121738	0.0198927	-3.83919	cg00273543
0.0915642	0.760092	3.984	0.000116266	0.000287524	0.458248	cg13292636
0.0501539	0.687298	1.69143	0.0933365	0.12557	-5.58051	cg01439078
-0.0453498	0.699596	-1.79927	0.0744706	0.102461	-5.39696	cg11789885
0.0205874	0.74338	0.731655	0.465799	0.524223	-6.72705	cg03068843
0.0729111	0.805796	3.35411	0.00106397	0.00217571	-1.61792	cg04708601
0.0192685	0.866556	0.934763	0.351774	0.4098	-6.55882	cg07795402
0.127198	0.53654	4.5294	1.4002e-05	4.10819e-05	2.47231	cg08239297
-0.161724	0.256938	-6.59869	1.15868e-09	7.22419e-09	11.5726	cg14222939
0.113432	0.657735	4.14667	6.30535e-05	0.000164015	1.0383	cg15966954
-0.0176499	0.784397	-0.770148	0.442715	0.501504	-6.69829	cg00986053
-0.118277	0.761694	-4.09843	7.57509e-05	0.000194332	0.864214	cg15412971
0.0094938	0.679373	0.347218	0.729033	0.769879	-6.93386	cg04144521
0.0803508	0.764382	3.12976	0.00219385	0.00420213	-2.28659	cg19331779
0.0581008	0.725578	2.08268	0.039394	0.0575646	-4.86379	cg02393721
0.0480259	0.819403	1.77873	0.0778027	0.106568	-5.43276	cg22158547
-0.0458234	0.748627	-1.64759	0.10204	0.136007	-5.65204	cg14533401
0.119547	0.579924	4.55579	1.25754e-05	3.72122e-05	2.57502	cg09282085
-0.00839353	0.394004	-0.319917	0.749585	0.787948	-6.94296	cg25198007
0.0558871	0.827229	2.2378	0.0270662	0.0409984	-4.54124	cg21544416
-0.0293906	0.780571	-1.2355	0.219039	0.269423	-6.23572	cg26405835
-0.0159939	0.219907	-0.606494	0.545326	0.600553	-6.81048	cg10628205
0.132722	0.646444	5.11685	1.18546e-06	4.21656e-06	4.84376	cg22082176
0.0822117	0.563637	2.59107	0.0107478	0.0177586	-3.7282	cg26363555
0.0439105	0.672179	1.53748	0.126796	0.165358	-5.82375	cg23631930
0.128459	0.139151	4.60059	1.04855e-05	3.1455e-05	2.74903	cg16473511
-0.114925	0.193628	-4.44502	1.96354e-05	5.61958e-05	2.14906	cg21341586
0.0239931	0.805331	0.868922	0.386616	0.445486	-6.61779	cg19937979
-0.12698	0.634804	-5.20191	8.16155e-07	2.98883e-06	5.20373	cg20640182
-0.0891747	0.774722	-2.92862	0.00407185	0.00737069	-2.85262	cg26219070
0.0283037	0.811866	1.00956	0.314725	0.371408	-6.48667	cg08092258
-0.161735	0.76631	-6.1875	8.6686e-09	4.55903e-08	9.61135	cg26907221
0.0207561	0.483261	0.734455	0.464097	0.522551	-6.72501	cg08770647
-0.0286451	0.747172	-1.15378	0.250867	0.303784	-6.3322	cg06135008
-0.157734	0.750388	-5.77069	6.24197e-08	2.79745e-07	7.6925	cg03829559
0.0563462	0.761407	2.46614	0.0150606	0.0241098	-4.02796	cg25307468
-0.0504482	0.786985	-1.72974	0.0862349	0.116878	-5.51655	cg00153082
0.0854313	0.806072	4.25949	4.07713e-05	0.00010998	1.45249	cg17418085
-0.0621922	0.678865	-2.0749	0.0401224	0.0585134	-4.87939	cg05310185
0.0412161	0.735767	1.4554	0.148155	0.19017	-5.9443	cg03915559
0.0565381	0.724988	2.17432	0.0316313	0.0472012	-4.67582	cg07518851
0.00927683	0.249738	0.361264	0.718533	0.760692	-6.92889	cg14283602
0.106408	0.123649	3.42614	0.000837709	0.00174882	-1.39558	cg03890222
0.120701	0.772132	4.87007	3.41468e-06	1.11883e-05	3.82508	cg03995533
-0.0590422	0.128175	-2.73794	0.00711714	0.0122218	-3.35866	cg18565132
-0.0599159	0.227378	-2.62895	0.00967706	0.0161497	-3.63453	cg16566165
-0.054476	0.737418	-2.0643	0.0411319	0.0598493	-4.90055	cg02525643
0.00694922	0.731051	0.240797	0.810122	0.840669	-6.96513	cg01704198
-0.0853958	0.119863	-5.17759	9.08099e-07	3.29838e-06	5.10072	cg05052463
0.0466516	0.801899	1.6642	0.0986682	0.131948	-5.62515	cg10588310
-0.0345291	0.429183	-1.26643	0.207799	0.257108	-6.19753	cg10941749
0.122744	0.46708	4.61388	9.9288e-06	2.99197e-05	2.80123	cg11870100
-0.0316673	0.817778	-1.15192	0.251634	0.304589	-6.33432	cg07833852
-0.0601909	0.234759	-2.70231	0.0078769	0.0133913	-3.44994	cg08417730
0.057386	0.7359	2.19637	0.0299765	0.0449685	-4.6295	cg01056135
-0.0729519	0.781193	-2.53672	0.0124663	0.0203287	-3.8603	cg15413940
0.0214416	0.149773	0.654256	0.514193	0.570965	-6.78047	cg02399249
-0.131454	0.171275	-7.64062	5.67176e-12	5.65318e-11	16.7757	cg25742037
-0.0916351	0.588732	-3.91702	0.000148948	0.00036094	0.224141	cg00611192
-0.00489631	0.77573	-0.194552	0.84607	0.87159	-6.97519	cg09255142
0.0924612	0.639903	3.75428	0.000268668	0.000619854	-0.331713	cg01178924
-0.0953746	0.736108	-3.94988	0.000131953	0.000322847	0.33859	cg00700782
0.0421894	0.513228	1.58705	0.115119	0.151693	-5.74785	cg10244414
-0.118944	0.139669	-6.41895	2.80889e-09	1.62779e-08	10.7089	cg05717871
0.0520998	0.749252	2.18583	0.0307553	0.0460061	-4.65166	cg16698575
-0.0257853	0.853699	-0.922205	0.358263	0.416415	-6.57039	cg08491653
0.0649904	0.650993	2.57438	0.0112488	0.0185099	-3.76891	cg19758881
0.0786434	0.748184	3.17138	0.00192321	0.00372882	-2.16542	cg22102703
-0.0428747	0.813262	-1.45172	0.149177	0.191358	-5.94957	cg17204337
-0.02755	0.769898	-0.986447	0.325889	0.383084	-6.50955	cg15724328
0.0367722	0.195289	1.19528	0.234324	0.286007	-6.28401	cg00300298
0.0541197	0.633209	1.88961	0.0612108	0.0858316	-5.23497	cg01048561
-0.087434	0.751106	-3.03146	0.00297941	0.00554989	-2.56736	cg13370746
0.00341726	0.789592	0.116723	0.907274	0.922821	-6.9873	cg24866764
-0.130785	0.16478	-7.19665	5.6683e-11	4.56326e-10	14.5215	cg27393285
-0.0989858	0.811497	-3.45069	0.000771358	0.00162138	-1.31875	cg24302024
0.0316025	0.649446	1.31225	0.191922	0.23949	-6.13927	cg07983575
0.0223449	0.694852	0.730386	0.466571	0.524967	-6.72798	cg02221295
0.0848602	0.751648	3.18057	0.00186864	0.00363325	-2.13879	cg14066905
-0.0392748	0.127013	-1.68816	0.0939598	0.126307	-5.58591	cg04959815
0.125784	0.76911	5.21831	7.59323e-07	2.7956e-06	5.2734	cg19888684
0.0978776	0.207013	3.22626	0.00161475	0.00318334	-2.00404	cg18722841
0.0995973	0.786482	4.09643	7.62376e-05	0.00019545	0.857942	cg03312805
-0.00575276	0.603378	-0.238359	0.812006	0.842298	-6.96571	cg23562473
0.0544121	0.177532	1.70816	0.0901797	0.121703	-5.55275	cg17918544
0.0791242	0.792283	3.17033	0.00192961	0.00374022	-2.16848	cg09175915
-0.065181	0.773273	-2.25012	0.0262544	0.0398714	-4.51478	cg24990327
-0.0127748	0.654013	-0.430413	0.667663	0.714818	-6.90156	cg07936470
0.0485356	0.644157	2.01384	0.0462466	0.0665418	-4.99996	cg09018429
-0.040371	0.68172	-1.37325	0.172223	0.217427	-6.05858	cg01074676
0.0147848	0.867017	0.549873	0.583423	0.636866	-6.84312	cg08989214
-0.103538	0.77002	-3.722	0.000301662	0.000689182	-0.440407	cg04898039
0.0247381	0.78166	0.916885	0.361033	0.41929	-6.57525	cg10658203
-0.108076	0.169764	-5.19332	8.47541e-07	3.09417e-06	5.16731	cg22556036
-0.0925596	0.755024	-3.05658	0.00275728	0.00517254	-2.49638	cg20485781
0.128644	0.702102	5.34928	4.24813e-07	1.63433e-06	5.83446	cg05290737
-0.0214892	0.729426	-0.7501	0.454655	0.513295	-6.71345	cg04058837
0.00227605	0.168754	0.0859668	0.931635	0.943516	-6.99041	cg00152577
-0.00957882	0.851653	-0.422262	0.673584	0.720279	-6.90503	cg05059749
0.0373146	0.835746	1.34367	0.181579	0.227985	-6.09815	cg00182893
-0.00360794	0.81661	-0.134368	0.893336	0.911561	-6.98508	cg18455616
-0.0725408	0.770308	-2.38688	0.0185465	0.0291077	-4.21135	cg06064297
-0.115938	0.7226	-4.34658	2.90351e-05	8.05387e-05	1.77598	cg21630725
0.0425094	0.715241	1.56359	0.120534	0.158066	-5.78405	cg21501195
-0.0470926	0.799927	-1.91049	0.058439	0.0823291	-5.19643	cg08813377
0.0897729	0.282959	3.56034	0.000530553	0.00115115	-0.969697	cg27657867
0.0236617	0.437983	0.790819	0.430602	0.48955	-6.68223	cg21238619
0.0475527	0.722592	2.02772	0.0447882	0.0646374	-4.97285	cg21427213
0.0786007	0.714505	2.71709	0.00755548	0.012899	-3.41238	cg25665606
-0.0270905	0.788301	-0.954261	0.34186	0.399715	-6.54054	cg07707505
0.146391	0.189946	4.86774	3.45594e-06	1.13123e-05	3.81381	cg08498156
0.0186676	0.803437	0.663074	0.508548	0.565532	-6.77468	cg09164426
-0.101852	0.173331	-5.10981	1.22089e-06	4.33107e-06	4.81524	cg14022721
-0.0360241	0.256024	-1.5172	0.131828	0.171222	-5.85412	cg11034619
0.0834677	0.594259	2.75258	0.00682676	0.0117696	-3.32102	cg07125243
0.0530123	0.78198	2.03623	0.0439153	0.0635025	-4.95615	cg02552255
-0.0798452	0.166248	-4.21772	4.79347e-05	0.000127624	1.29854	cg03522245
0.0550759	0.826101	2.96186	0.00368251	0.00672706	-2.76111	cg12248883
0.0734876	0.700827	2.78786	0.00616602	0.0107404	-3.22915	cg01416657
-0.0875168	0.237318	-3.88942	0.000164817	0.000396094	0.128572	cg07077965
-0.00810269	0.478404	-0.279528	0.780318	0.814728	-6.95505	cg10734665
-0.0239752	0.68182	-0.741801	0.45965	0.518244	-6.71961	cg22353755
0.0830643	0.678354	3.44861	0.000776283	0.00163069	-1.32483	cg17854066
0.0772538	0.693888	2.43245	0.0164657	0.0261377	-4.10663	cg00424354
0.0379797	0.70799	1.51641	0.132028	0.171453	-5.8553	cg23242341
0.0186533	0.723679	0.761511	0.447835	0.506599	-6.70487	cg01910236
-0.125777	0.152238	-6.39067	3.22565e-09	1.84708e-08	10.5741	cg07196577
0.0566873	0.772179	2.32	0.0220182	0.0339841	-4.36169	cg18614702
-0.0113564	0.844091	-0.42629	0.670656	0.717527	-6.90332	cg26840462
-0.0374571	0.713904	-1.29261	0.198617	0.24694	-6.16449	cg26616201
0.106218	0.787305	4.38756	2.46634e-05	6.93529e-05	1.93139	cg25726684
-0.0614615	0.780225	-2.26099	0.0255526	0.0389107	-4.49126	cg02168436
0.12664	0.44538	4.38307	2.51432e-05	7.06019e-05	1.91323	cg03810768
0.00554776	0.806723	0.237445	0.812714	0.8429	-6.96593	cg07649206
0.156845	0.332986	5.55242	1.70459e-07	7.03806e-07	6.71843	cg25001305
-0.103238	0.145484	-5.55163	1.70502e-07	7.03953e-07	6.71786	cg06035830
0.00466577	0.620941	0.189855	0.849742	0.874636	-6.97609	cg12005186
-0.0915654	0.208894	-3.63289	0.000412523	0.000916653	-0.734207	cg05569909
-0.068628	0.802352	-2.22904	0.0276632	0.0418134	-4.56007	cg16248432
-0.0522454	0.653734	-2.231	0.0275255	0.0416203	-4.55581	cg14409507
0.0866285	0.648033	3.06003	0.00272801	0.00512239	-2.4866	cg13689066
0.0625344	0.692759	2.12374	0.0357348	0.0527185	-4.78051	cg06235145
-0.00483044	0.812014	-0.185047	0.853503	0.87786	-6.97699	cg24716640
0.0183683	0.761749	0.655983	0.513084	0.569925	-6.77934	cg15454074
0.0184321	0.594501	0.59215	0.554859	0.609848	-6.81905	cg21802919
0.00311905	0.819199	0.124869	0.900835	0.917608	-6.98631	cg08151204
-0.0696073	0.436155	-2.80993	0.0057817	0.010134	-3.17103	cg01605984
0.0715804	0.763773	3.04391	0.00286615	0.00535682	-2.53198	cg13316619
0.0804589	0.504133	3.10288	0.00238702	0.00453665	-2.36413	cg01810926
-0.0680694	0.631598	-2.63861	0.00942156	0.015765	-3.61055	cg09353251
-0.0610657	0.686075	-2.06629	0.0409417	0.0596013	-4.89659	cg22272668
0.0922231	0.68353	3.09886	0.00241778	0.00458895	-2.37583	cg00722834
-0.0636317	0.785844	-2.53863	0.0123992	0.0202296	-3.85558	cg04709062
0.00436719	0.192693	0.173494	0.862554	0.885672	-6.97906	cg08051231
0.0748464	0.234357	2.96713	0.00362422	0.00663195	-2.74655	cg14982203
-0.0198776	0.729737	-0.622007	0.535111	0.590817	-6.80098	cg03162994
-0.0991292	0.791883	-3.57598	0.00050306	0.00109682	-0.919787	cg03248151
-0.0625035	0.782104	-2.11337	0.0366302	0.0539287	-4.80169	cg02259429
0.0656852	0.775357	2.95779	0.00372801	0.00680292	-2.77231	cg26086948
0.165801	0.58982	5.66875	1.00041e-07	4.30869e-07	7.23491	cg15970897
0.107733	0.776404	5.62971	1.19293e-07	5.06485e-07	7.06394	cg01714756
-0.0325804	0.779702	-1.37539	0.171555	0.216686	-6.05569	cg04587176
0.0828895	0.777648	2.89723	0.00447226	0.00802389	-2.93798	cg11359720
-0.121644	0.750347	-4.21757	4.80246e-05	0.000127853	1.29697	cg25191725
-0.077847	0.732059	-2.75318	0.00681506	0.011752	-3.31947	cg04577359
0.111763	0.850036	4.03304	9.69198e-05	0.000243303	0.630681	cg18843944
-0.030538	0.560001	-1.15976	0.248436	0.301153	-6.32536	cg15702185
0.0941202	0.292338	3.18547	0.00183981	0.0035824	-2.12444	cg03196339
-0.069753	0.799129	-2.21354	0.0287413	0.0432891	-4.59314	cg17840997
-0.0893583	0.75904	-3.1044	0.00237623	0.00451866	-2.3599	cg19382885
-0.0851216	0.787118	-2.89988	0.00443716	0.00796639	-2.93081	cg27662750
-0.0455285	0.77483	-1.4268	0.15622	0.199366	-5.98481	cg19127638
0.00781021	0.544026	0.284557	0.776471	0.811386	-6.95364	cg19909063
0.0832691	0.822953	2.87614	0.00476134	0.00849994	-2.9949	cg08498987
0.016653	0.842414	0.60494	0.546355	0.601613	-6.81142	cg17036418
0.128692	0.535505	4.38644	2.48099e-05	6.97273e-05	1.92596	cg14887613
0.0248693	0.743741	0.863161	0.389762	0.448622	-6.62275	cg22623319
-0.102467	0.79216	-3.54418	0.000561273	0.00121271	-1.02215	cg24771017
0.0292906	0.694836	1.13466	0.258766	0.312323	-6.35384	cg20208398
0.144817	0.260051	5.6208	1.24427e-07	5.26793e-07	7.02322	cg03096347
-0.0196904	0.654804	-0.70163	0.484262	0.542356	-6.74848	cg11772801
-0.0641307	0.691502	-2.70928	0.00772276	0.0131586	-3.43217	cg26015133
-0.165418	0.265043	-7.45849	1.46653e-11	1.33655e-10	15.845	cg01290153
-0.0215084	0.864032	-0.810738	0.419112	0.478054	-6.66637	cg17540192
0.0274813	0.534338	1.03737	0.301637	0.357789	-6.45846	cg25787984
-0.121843	0.80328	-4.36725	2.67662e-05	7.47237e-05	1.85358	cg01652721
-0.156678	0.19013	-7.9656	1.02308e-12	1.20816e-11	18.4549	cg09312149
-0.0487467	0.374566	-1.79092	0.0758146	0.104121	-5.41158	cg16604233
0.117488	0.601871	4.2171	4.81123e-05	0.000128055	1.29523	cg03553576
-0.142459	0.508619	-5.16862	9.46992e-07	3.42797e-06	5.06055	cg14750475
0.0377646	0.791636	1.53802	0.126658	0.1652	-5.82293	cg06090867
-0.00141929	0.609087	-0.0557547	0.955629	0.963576	-6.99255	cg25120210
0.0888529	0.681323	3.48315	0.000690828	0.00146609	-1.21612	cg23042076
0.0136309	0.792167	0.46409	0.64342	0.692413	-6.88652	cg01965552
-0.000761372	0.760869	-0.0289682	0.976938	0.981361	-6.99369	cg03713640
-0.110273	0.718751	-3.8267	0.000207268	0.000488586	-0.0873369	cg13877930
0.00776142	0.719915	0.331709	0.740684	0.780096	-6.93912	cg00958204
0.0683439	0.729413	2.88224	0.00467442	0.00835666	-2.97827	cg26145487
-0.0198352	0.717464	-0.660188	0.510392	0.567354	-6.77659	cg01605366
-0.107062	0.787309	-3.77674	0.000248139	0.000576624	-0.256784	cg18881094
-0.0602005	0.222633	-2.916	0.00422723	0.00762481	-2.88682	cg26853855
-0.0323279	0.818228	-1.20534	0.230432	0.281811	-6.27208	cg00327577
-0.0632741	0.587619	-2.23184	0.0274722	0.0415537	-4.55407	cg01581024
-0.0334546	0.763939	-1.40453	0.162726	0.206709	-6.01583	cg03627958
0.104013	0.58401	3.7896	0.000236945	0.000552668	-0.213342	cg18456621
0.136058	0.258116	4.83024	4.04797e-06	1.30801e-05	3.66186	cg25006521
0.129302	0.667256	4.73609	6.00063e-06	1.87993e-05	3.28394	cg03602233
0.00909479	0.785837	0.339261	0.735003	0.775142	-6.93659	cg00927256
-0.130854	0.173508	-6.79432	4.36759e-10	2.95575e-09	12.5252	cg26449586
0.0783584	0.443375	2.5505	0.0120086	0.0196525	-3.82703	cg04101060
0.0752788	0.704673	2.78875	0.00615782	0.0107273	-3.21525	cg02127209
0.0147531	0.817547	0.626779	0.531986	0.587795	-6.79801	cg25598890
-0.0980366	0.772144	-3.4858	0.000685029	0.00145528	-1.20814	cg16430955
0.0189122	0.801655	0.706541	0.481214	0.539418	-6.74503	cg27065478
-0.00544577	0.591032	-0.253946	0.799969	0.831952	-6.96187	cg23089723
-0.142814	0.705288	-5.46724	2.50553e-07	1.00371e-06	6.34535	cg11386903
-0.0890794	0.787135	-3.02755	0.00301539	0.00560881	-2.57835	cg11996652
-0.0705393	0.735307	-2.36942	0.0194034	0.0303235	-4.251	cg24000693
0.0448367	0.758285	1.9918	0.048648	0.0696584	-5.04269	cg15112747
0.0680053	0.812029	3.22149	0.0016388	0.00322634	-2.01782	cg08429337
0.100921	0.771026	4.4852	1.67041e-05	4.83859e-05	2.3034	cg14377922
-0.0502107	0.800384	-2.0895	0.0387605	0.0567416	-4.85002	cg25656098
-0.111082	0.809574	-4.10185	7.47759e-05	0.00019201	0.8765	cg11529807
0.0827797	0.78545	3.2616	0.00144005	0.0028675	-1.89834	cg09558281
0.183694	0.680645	7.02449	1.37183e-10	1.02196e-09	13.6572	cg23715104
0.10362	0.75587	5.68724	9.15357e-08	3.97325e-07	7.32073	cg14429526
0.168842	0.439052	6.52372	1.68266e-09	1.0164e-08	11.2088	cg04793813
-0.0514822	0.801172	-1.9276	0.0562553	0.0795419	-5.1646	cg09408973
0.0794092	0.827542	3.33279	0.00114142	0.0023206	-1.68312	cg23601478
0.00424554	0.83616	0.170111	0.865207	0.887956	-6.97964	cg15256743
0.0547632	0.700472	2.19725	0.029909	0.0448796	-4.6276	cg22262704
-0.052292	0.73942	-1.72681	0.0867617	0.117531	-5.52149	cg03407996
-0.101208	0.732848	-3.70812	0.000316884	0.000720721	-0.486643	cg11929898
0.104705	0.522463	3.58573	0.000486392	0.00106404	-0.88827	cg22905282
-0.0525669	0.719491	-1.86773	0.0642271	0.0896455	-5.2749	cg07906745
0.0832798	0.650827	2.8602	0.00499104	0.00887094	-3.03767	cg19398457
-0.0319301	0.785378	-1.08613	0.279586	0.334541	-6.40717	cg13135376
-0.024242	0.808164	-0.862229	0.390273	0.449136	-6.62355	cg14750543
0.0244	0.795474	1.15521	0.250282	0.303149	-6.33056	cg15597069
0.0838461	0.779454	3.15246	0.00204284	0.00394021	-2.2209	cg13889415
0.0295672	0.76834	1.09474	0.275814	0.330558	-6.39788	cg10009497
-0.13789	0.659237	-5.20513	8.06346e-07	2.95444e-06	5.21563	cg22395811
-0.082776	0.835761	-2.6733	0.00855135	0.0144291	-3.52363	cg02322365
0.0979664	0.093964	3.08182	0.00254965	0.0048174	-2.42458	cg11120927
0.0691923	0.781203	2.64481	0.00926065	0.0155193	-3.5951	cg19077794
-0.0882493	0.349886	-3.38731	0.000953416	0.00196889	-1.51596	cg26946114
0.112646	0.338177	4.24181	4.37152e-05	0.000117264	1.38634	cg10896774
0.0764963	0.700734	2.69695	0.00799948	0.0135792	-3.46373	cg21499949
0.0992356	0.167271	4.05802	8.81382e-05	0.000222996	0.720451	cg21364560
0.0127009	0.796302	0.468908	0.639982	0.689229	-6.88428	cg17588003
0.145602	0.481783	5.04796	1.60025e-06	5.56694e-06	4.55474	cg11177404
0.145769	0.730777	6.19151	8.47741e-09	4.467e-08	9.63281	cg07123038
-0.0841237	0.772545	-3.39192	0.000938583	0.001941	-1.50146	cg00185103
0.132478	0.209213	4.26331	4.02248e-05	0.000108609	1.46555	cg19479654
0.0442502	0.209597	1.40246	0.163347	0.207389	-6.01869	cg09053907
-0.0668577	0.47685	-2.3446	0.0206819	0.032118	-4.3069	cg06781532
-0.00116706	0.811521	-0.0451846	0.964035	0.970621	-6.99309	cg00804354
0.0720627	0.744057	2.98083	0.00347666	0.00638442	-2.70861	cg17719951
-0.0277275	0.652547	-0.896591	0.371723	0.430275	-6.59353	cg14053997
0.0321706	0.558654	0.985371	0.326415	0.383619	-6.5106	cg19628329
0.0996871	0.802756	4.69576	7.07892e-06	2.18919e-05	3.12519	cg15564444
0.0834506	0.703938	2.97203	0.00357214	0.00654594	-2.73323	cg21885107
0.129113	0.575178	5.66407	1.01855e-07	4.3809e-07	7.21715	cg07005444
-0.127596	0.634819	-4.86944	3.42866e-06	1.12304e-05	3.82133	cg13482911
-0.0789284	0.747851	-2.94882	0.00383183	0.0069753	-2.79726	cg05359983
-0.030232	0.683432	-0.991721	0.323319	0.380359	-6.50438	cg15500841
-0.0452866	0.865057	-1.58203	0.116261	0.153052	-5.75564	cg09315878
-0.0989951	0.748608	-3.5732	0.000507913	0.00110662	-0.928767	cg23658354
-0.0990624	0.743546	-3.40054	0.000912572	0.00189155	-1.4752	cg06738867
0.0324009	0.781015	1.3384	0.183278	0.229907	-6.10511	cg01216882
0.210463	0.181939	7.68123	4.62791e-12	4.71171e-11	16.9756	cg00347677
0.092803	0.413318	3.31583	0.00120749	0.00244231	-1.73515	cg18478731
0.00110163	0.833513	0.0426534	0.966048	0.972318	-6.9932	cg16019620
0.196386	0.5056	6.96854	1.82683e-10	1.33151e-09	13.3774	cg12810297
0.0415611	0.559125	1.70935	0.0899521	0.121425	-5.55075	cg04123409
0.083823	0.737718	3.19516	0.00178354	0.00348328	-2.09584	cg21190038
-0.0847544	0.527205	-2.76197	0.00664505	0.0114917	-3.29668	cg22334632
0.0131266	0.321443	0.427138	0.670041	0.716985	-6.90296	cg11487037
-0.00755657	0.519334	-0.288819	0.773215	0.808589	-6.95242	cg02310103
0.0146685	0.716634	0.744147	0.458232	0.516845	-6.71788	cg12547125
-0.0686636	0.20133	-3.56415	0.000523644	0.00113755	-0.957443	cg08899895
-0.019887	0.807654	-0.704805	0.48229	0.540434	-6.74625	cg16429499
0.0972538	0.625113	3.42301	0.000846528	0.00176562	-1.40532	cg00720829
-0.0533337	0.704696	-1.76807	0.0795775	0.10873	-5.45118	cg21298249
-0.0934442	0.757271	-3.54444	0.000560668	0.00121153	-1.02118	cg17728600
0.118027	0.774383	5.0237	1.77248e-06	6.11422e-06	4.45599	cg00332146
-0.00180919	0.817276	-0.0662262	0.947307	0.956761	-6.99192	cg24100307
0.119055	0.650477	4.19076	5.32504e-05	0.000140602	1.19879	cg24358785
-0.159005	0.206032	-6.94178	2.07739e-10	1.49663e-09	13.2513	cg10094358
0.0435188	0.211407	1.62612	0.106534	0.141433	-5.68641	cg23554164
0.0297731	0.777243	1.1784	0.240952	0.293163	-6.30382	cg01839492
-0.00527267	0.751054	-0.197998	0.84338	0.869278	-6.97451	cg22420514
0.011356	0.61493	0.377079	0.706778	0.750289	-6.92306	cg23540272
0.0166881	0.761672	0.601233	0.548813	0.603991	-6.81364	cg04586418
0.0639521	0.282382	2.13866	0.0344798	0.0510387	-4.74988	cg18609783
0.0580929	0.808402	2.36987	0.0193772	0.0302887	-4.24988	cg15449391
0.0627767	0.669687	2.2931	0.0235739	0.0361658	-4.42117	cg15585987
0.0251942	0.828514	1.16772	0.245218	0.297684	-6.3162	cg00763945
0.0572179	0.813744	2.42543	0.0167687	0.0265668	-4.12278	cg14641625
0.0302311	0.734866	1.32917	0.186295	0.233225	-6.11724	cg08137852
-0.0254772	0.790831	-0.794165	0.428659	0.487638	-6.6796	cg14824766
-0.0165299	0.633167	-0.642355	0.52186	0.57826	-6.78816	cg21962316
-0.0488526	0.793757	-1.84319	0.067755	0.0940666	-5.31914	cg12086340
0.0192729	0.87827	0.870408	0.385803	0.444632	-6.61651	cg02041108
-0.121662	0.182271	-6.15003	1.03486e-08	5.36605e-08	9.43868	cg10934032
-0.0355011	0.870085	-1.22178	0.224174	0.275019	-6.25237	cg15466933
-0.0272287	0.794903	-1.17933	0.240584	0.292768	-6.30273	cg00988577
0.0176924	0.785845	0.616884	0.538474	0.594023	-6.80414	cg26140366
-0.112431	0.769906	-4.06409	8.62473e-05	0.000218642	0.741196	cg10748867
-0.0933326	0.726925	-3.43994	0.000799787	0.00167556	-1.35246	cg02197005
0.0374901	0.745283	1.53968	0.126251	0.164726	-5.82041	cg26877508
0.0383937	0.26456	1.30996	0.192699	0.240338	-6.14223	cg06427514
0.0805304	0.780777	3.21556	0.0016703	0.00328216	-2.0354	cg17876645
-0.0793363	0.710428	-2.70129	0.00790192	0.0134299	-3.4527	cg12577320
-0.100342	0.877126	-3.31937	0.00119354	0.00241701	-1.72438	cg11411884
0.0271787	0.726486	0.941333	0.348416	0.40637	-6.5527	cg24970360
0.0276329	0.766916	1.17825	0.241011	0.293217	-6.30399	cg19696794
0.0847282	0.330664	2.63765	0.00944821	0.0158069	-3.61302	cg04366687
0.0315916	0.702118	1.55891	0.121631	0.159325	-5.79121	cg00971034
0.0832929	0.790537	3.39845	0.000918392	0.00190282	-1.48125	cg24629791
0.106276	0.646969	4.28303	3.71996e-05	0.000101079	1.53975	cg20156985
0.067826	0.561777	2.38476	0.0186485	0.0292497	-4.21617	cg04065767
0.151329	0.482401	5.43726	2.87183e-07	1.14059e-06	6.21343	cg21339822
0.109128	0.680099	4.10861	7.28669e-05	0.000187433	0.900994	cg01474011
-0.0839503	0.126839	-4.59688	1.06265e-05	3.18461e-05	2.736	cg13727849
-0.00122886	0.681956	-0.0457234	0.963606	0.970288	-6.99306	cg14886850
0.0351855	0.854344	1.32562	0.187472	0.234532	-6.12189	cg09654261
0.132186	0.636089	5.94649	2.72771e-08	1.30812e-07	8.49611	cg24731625
0.0587704	0.826713	2.3621	0.0197695	0.0308358	-4.26745	cg13500029
0.0265576	0.800798	0.953595	0.342196	0.400061	-6.54117	cg09866695
0.0932529	0.183196	3.01257	0.00315715	0.00584869	-2.62039	cg19717595
0.143278	0.137529	4.78538	4.88599e-06	1.55561e-05	3.48116	cg13879483
0.116187	0.722062	4.65062	8.52701e-06	2.59869e-05	2.94681	cg07056626
0.144775	0.16831	4.85687	3.61826e-06	1.1799e-05	3.76969	cg27030482
0.0557745	0.673913	1.93416	0.0554358	0.0784704	-5.15232	cg07037750
-0.0432937	0.768254	-1.45664	0.147813	0.189775	-5.94253	cg05539841
0.140305	0.312646	4.86948	3.4306e-06	1.1236e-05	3.82088	cg14530833
-0.133229	0.162773	-6.51244	1.77453e-09	1.06785e-08	11.1567	cg20817131
0.0474904	0.723403	1.54715	0.124446	0.162608	-5.80911	cg08047086
0.0800791	0.715365	2.81691	0.00566703	0.00995306	-3.1528	cg01517431
-0.0150379	0.720744	-0.514303	0.607981	0.659947	-6.862	cg15683940
-0.0317177	0.595907	-1.1777	0.241234	0.293455	-6.30462	cg13695383
-0.0259312	0.722096	-0.860317	0.391321	0.450151	-6.62519	cg21857346
0.0548412	0.818486	2.20995	0.0289918	0.0436359	-4.6007	cg07054804
-0.00593713	0.170303	-0.190397	0.849318	0.874336	-6.97599	cg13593553
0.0245354	0.819224	0.878422	0.381461	0.440237	-6.60954	cg15283292
0.0132886	0.760569	0.494623	0.621766	0.672499	-6.87191	cg06923233
-0.143932	0.173651	-8.83889	9.37351e-15	1.8744e-13	23.0622	cg00247631
-0.0669612	0.800134	-2.33723	0.0210756	0.0326668	-4.32339	cg14219938
0.0116116	0.775151	0.511398	0.610005	0.661775	-6.86349	cg08757989
0.138505	0.66836	4.93502	2.59762e-06	8.69122e-06	4.08835	cg00074818
-0.080238	0.200004	-3.20494	0.00172813	0.0033856	-2.06681	cg11870261
0.0624352	0.773064	2.55133	0.0119789	0.0196074	-3.82491	cg09313632
0.0123304	0.680804	0.501073	0.617231	0.668313	-6.86871	cg20004827
-0.0491236	0.746585	-1.57987	0.116756	0.153654	-5.75899	cg12814535
-0.0234222	0.699126	-0.859485	0.391778	0.450602	-6.6259	cg04366815
-0.0209568	0.695207	-0.761989	0.447554	0.50631	-6.7045	cg25060243
-0.0572275	0.253655	-2.61372	0.0100946	0.0167793	-3.67229	cg08445740
0.0798104	0.798803	2.96267	0.00367485	0.00671499	-2.7591	cg10824259
0.0449096	0.570391	1.42249	0.157464	0.200773	-5.99085	cg06704455
-0.0688256	0.797293	-2.49058	0.0141141	0.0227485	-3.97045	cg15924121
-0.0187173	0.867371	-0.796594	0.427249	0.486234	-6.67768	cg26384903
0.0208259	0.725312	0.836316	0.404627	0.463564	-6.64543	cg18444544
0.0854268	0.788582	3.47536	0.000709213	0.00150139	-1.24063	cg09830455
-0.0460195	0.0902512	-1.76814	0.0795635	0.108714	-5.45106	cg10126205
0.0363406	0.818255	1.40879	0.161468	0.205282	-6.00993	cg21927426
-0.0278201	0.746688	-1.04103	0.299946	0.356046	-6.45469	cg03554394
0.0871906	0.78737	3.59067	0.000477785	0.00104734	-0.871722	cg18151030
-0.00750143	0.800194	-0.290929	0.771605	0.807142	-6.95181	cg11639984
-0.0666376	0.788242	-2.2782	0.0244747	0.0374267	-4.4538	cg26836809
-0.0940201	0.732571	-3.28602	0.00133094	0.00266909	-1.82531	cg14215625
-0.0316192	0.267848	-1.19495	0.234449	0.286149	-6.2844	cg20867633
0.0709008	0.684911	2.22834	0.0277113	0.0418777	-4.56157	cg03722802
0.0138664	0.769533	0.4712	0.638349	0.687777	-6.8832	cg02104434
0.0201428	0.706368	0.793043	0.429307	0.488269	-6.68049	cg11852212
-0.00245435	0.759506	-0.0854525	0.932043	0.943805	-6.99046	cg22941315
-0.0585007	0.203847	-2.47152	0.0148468	0.0238083	-4.01532	cg08579858
0.116774	0.655808	4.87186	3.38893e-06	1.11113e-05	3.83236	cg10632728
0.081813	0.773158	3.56999	0.000513207	0.00111698	-0.938619	cg26022010
0.115128	0.256715	4.25851	4.09822e-05	0.000110486	1.4478	cg14638840
0.10555	0.708566	5.04629	1.6079e-06	5.59101e-06	4.54986	cg00327355
0.0766711	0.764406	3.12274	0.00224249	0.00428586	-2.30679	cg11877061
0.116884	0.188529	4.06424	8.61955e-05	0.000218533	0.741766	cg16589135
-0.112701	0.154524	-5.35582	4.12582e-07	1.59172e-06	5.8627	cg14968378
0.114024	0.775761	4.61214	9.98445e-06	3.00655e-05	2.79567	cg03372174
-0.0425842	0.772213	-1.42229	0.157523	0.200838	-5.99114	cg18686270
-0.0811813	0.775047	-2.69623	0.00801578	0.0136036	-3.46556	cg24629111
0.21103	0.567926	8.36037	1.24431e-13	1.83436e-12	20.5224	cg05825400
0.119551	0.649495	5.22001	7.53676e-07	2.77592e-06	5.28061	cg25216039
0.0163943	0.69963	0.541903	0.588885	0.642148	-6.84746	cg24072093
0.0605122	0.655813	2.19829	0.029837	0.044781	-4.62545	cg25023717
-0.0117297	0.71305	-0.401721	0.688601	0.733876	-6.91348	cg07425824
-0.175952	0.451409	-6.23066	7.05311e-09	3.77608e-08	9.81229	cg16964748
0.0476135	0.731184	1.88248	0.0621752	0.0870524	-5.248	cg26985878
-0.133896	0.709557	-5.23711	6.9937e-07	2.59207e-06	5.35287	cg05270752
-0.011342	0.801227	-0.415784	0.678307	0.724627	-6.90774	cg14378231
0.0555717	0.72341	2.3585	0.0199536	0.0311015	-4.27558	cg17808631
0.0867777	0.707019	3.2071	0.00171707	0.00336594	-2.06076	cg06218344
-0.0888925	0.729886	-3.46826	0.000726603	0.00153485	-1.26317	cg11295357
0.137538	0.229185	4.61554	9.86427e-06	2.97379e-05	2.80751	cg17074396
-0.0436506	0.782165	-1.59502	0.113325	0.149576	-5.73543	cg11308639
-0.0329983	0.805459	-1.20603	0.230166	0.281535	-6.27126	cg27662540
-0.0597547	0.808107	-2.24162	0.0268144	0.0406501	-4.53308	cg24837026
0.00813907	0.796431	0.297168	0.76685	0.803041	-6.94997	cg14382719
0.0628993	0.76086	2.79387	0.006058	0.0105712	-3.21325	cg00286188
0.0990892	0.768052	3.78527	0.000240584	0.000560484	-0.227747	cg04661709
-0.0461276	0.718871	-1.5804	0.116635	0.153516	-5.75817	cg07602030
-0.0256872	0.74245	-0.963879	0.337035	0.394771	-6.53138	cg27231624
0.100156	0.747646	4.05777	8.82204e-05	0.000223181	0.719568	cg18397743
-0.0604305	0.736463	-2.27975	0.0243786	0.0372959	-4.4504	cg25553824
0.12163	0.817766	5.49791	2.17653e-07	8.80767e-07	6.48142	cg09259235
-0.149876	0.729004	-5.63575	1.16373e-07	4.94977e-07	7.08825	cg00890054
0.0213087	0.227921	0.650335	0.516713	0.573365	-6.78302	cg06173319
0.0975796	0.397082	3.82028	0.000211981	0.000498828	-0.108656	cg03777205
0.0692951	0.581953	2.76479	0.00658938	0.0114048	-3.28919	cg11700230
0.0740247	0.765754	2.68894	0.00818263	0.0138613	-3.48407	cg23273866
0.0212788	0.793991	0.884589	0.378135	0.436845	-6.60415	cg20224850
-0.0308372	0.742455	-1.27856	0.203501	0.252341	-6.1823	cg12667511
0.0702867	0.683968	2.7228	0.00743218	0.0127091	-3.39763	cg21305926
0.0316768	0.671965	1.26588	0.207989	0.257315	-6.19822	cg12438547
-0.0195009	0.731743	-0.658074	0.511745	0.568629	-6.77797	cg20477989
-0.0552637	0.801746	-1.8605	0.0652504	0.0909458	-5.28799	cg14346362
-0.0569692	0.758266	-2.23217	0.0274465	0.0415174	-4.55331	cg03049881
-0.0835349	0.712337	-3.14998	0.00205888	0.00396742	-2.2281	cg08118287
-0.146207	0.642308	-5.97551	2.37804e-08	1.15382e-07	8.62944	cg13094313
0.0157604	0.754727	0.668993	0.504776	0.561974	-6.77076	cg09516200
-0.138757	0.18471	-7.12028	8.38061e-11	6.51683e-10	14.1389	cg16805215
0.0814349	0.727906	3.11064	0.00232996	0.00443919	-2.34188	cg14961391
-0.0492151	0.705767	-2.1024	0.0375938	0.055209	-4.82394	cg20839205
-0.103179	0.815882	-3.60028	0.000462479	0.0010169	-0.841093	cg05768759
-0.0649705	0.794252	-2.29409	0.0235153	0.0360813	-4.419	cg25019898
-0.137184	0.117629	-5.50653	2.09302e-07	8.49543e-07	6.5193	cg15992535
0.0457249	0.612216	1.88124	0.0623453	0.0872658	-5.25027	cg25036707
0.0759113	0.750007	3.06959	0.00264725	0.0049851	-2.45916	cg26481249
0.0287666	0.761941	0.982245	0.327945	0.385249	-6.51365	cg14016554
-0.0909854	0.729913	-3.175	0.00190211	0.00369283	-2.15514	cg15781873
0.119375	0.0896029	3.88297	0.000168919	0.000405129	0.105555	cg19630440
-0.00463489	0.75906	-0.161513	0.87196	0.893656	-6.98107	cg06960941
0.0295211	0.249384	1.22981	0.221158	0.271776	-6.24266	cg01144053
0.0110717	0.769209	0.368006	0.713514	0.756271	-6.92643	cg02067022
0.0088862	0.768813	0.350959	0.72623	0.767399	-6.93256	cg02876062
-0.0706645	0.36514	-2.7919	0.00609293	0.0106266	-3.21844	cg14976500
-0.145321	0.745753	-5.25959	6.34657e-07	2.36922e-06	5.44687	cg05829696
-0.141017	0.181451	-7.74829	3.22346e-12	3.40051e-11	17.3295	cg11223101
-0.0711875	0.643123	-2.78194	0.0062716	0.0109065	-3.24454	cg00934735
-0.106685	0.133233	-6.13116	1.13289e-08	5.82833e-08	9.35061	cg01609559
-0.0385094	0.709937	-1.35569	0.17773	0.223592	-6.08217	cg12170933
-0.0739388	0.190329	-3.36406	0.00102952	0.00211171	-1.58737	cg08478116
-0.0664545	0.784566	-2.87676	0.00475099	0.00848423	-2.99303	cg16604391
-0.0429847	0.695956	-1.71842	0.0882803	0.119381	-5.53558	cg06477069
-0.0306975	0.770643	-1.03533	0.302588	0.358784	-6.46056	cg08595501
-0.0750961	0.835856	-2.56991	0.0113897	0.0187235	-3.77993	cg20073376
0.0494994	0.673478	1.94661	0.0539016	0.0764734	-5.12887	cg05181846
-0.0294499	0.789639	-1.01067	0.314196	0.370827	-6.48556	cg11453608
0.142064	0.708645	5.3182	4.89245e-07	1.86335e-06	5.69825	cg00348389
-0.0122114	0.745598	-0.406872	0.684823	0.73047	-6.9114	cg05021029
-0.0790644	0.755469	-2.68717	0.0082237	0.013925	-3.48856	cg03839102
0.0161587	0.829306	0.626979	0.531856	0.587677	-6.79789	cg12813711
0.077514	0.70281	3.17636	0.001893	0.00367664	-2.15083	cg14695497
-0.0576925	0.359689	-2.32077	0.0219752	0.0339262	-4.35999	cg06657409
-0.0679367	0.827585	-2.40165	0.0178476	0.0281202	-4.17759	cg16640149
0.0994752	0.188286	3.67917	0.000351	0.000791002	-0.582619	cg22818556
-0.0882766	0.197161	-3.8485	0.000191337	0.000454042	-0.0121466	cg19221545
0.0756229	0.74322	2.77533	0.00639401	0.0111002	-3.26192	cg06176608
-0.12378	0.498571	-5.50487	2.1089e-07	8.55428e-07	6.51198	cg01566552
-0.0696403	0.750521	-2.36158	0.0197997	0.0308795	-4.26872	cg20080580
-0.0659635	0.79426	-2.49658	0.0138887	0.0224233	-3.9562	cg05993778
-0.0436643	0.754047	-1.47757	0.142129	0.183227	-5.91237	cg22440951
0.00573794	0.721628	0.228147	0.819918	0.849217	-6.96809	cg09289005
0.074311	0.822001	3.21375	0.00168005	0.00329981	-2.04077	cg27185501
0.0089605	0.56703	0.391962	0.695777	0.740331	-6.91734	cg16410413
0.0761024	0.58992	3.05358	0.00278177	0.00521416	-2.50461	cg23322114
-0.0581291	0.644462	-2.06422	0.0411414	0.0598614	-4.90073	cg03664527
-0.0178449	0.79384	-0.679075	0.498391	0.555889	-6.76399	cg21825418
0.123759	0.828166	5.0267	1.7497e-06	6.04128e-06	4.46845	cg09450153
-0.0256838	0.843164	-0.9065	0.366479	0.424939	-6.58465	cg00001099
-0.0714176	0.543672	-2.72571	0.00737149	0.0126155	-3.39022	cg12679192
0.0411568	0.790891	1.55091	0.123542	0.161539	-5.8034	cg08993690
-0.00811534	0.788083	-0.314102	0.753985	0.791793	-6.9448	cg07085310
0.11547	0.549491	3.95551	0.000129369	0.000317049	0.357468	cg21422475
-0.0945973	0.16317	-4.63853	8.96138e-06	2.72187e-05	2.89921	cg02109162
0.13663	0.416197	4.57817	1.14889e-05	3.42351e-05	2.66156	cg17449465
0.0755559	0.400898	2.93326	0.00401453	0.00727571	-2.83978	cg15195412
0.107754	0.634616	4.42214	2.14979e-05	6.10958e-05	2.06246	cg27431150
-0.0659877	0.80555	-2.11035	0.0368947	0.0542691	-4.80784	cg12517191
0.0216186	0.603599	0.756624	0.450751	0.509415	-6.70856	cg06222383
0.0398394	0.219032	1.52886	0.128915	0.167834	-5.8367	cg01407244
-0.081313	0.313735	-3.71793	0.0003058	0.000697829	-0.45337	cg03581459
0.0187239	0.805594	0.698524	0.486194	0.544164	-6.75064	cg05018648
-0.00825636	0.715282	-0.290917	0.771615	0.807145	-6.95181	cg20021204
0.0113432	0.778326	0.420596	0.674799	0.721376	-6.90573	cg22957613
-0.13692	0.782654	-5.07831	1.40337e-06	4.92837e-06	4.68124	cg19887462
-0.0150536	0.768157	-0.556185	0.579115	0.632787	-6.83964	cg06197731
-0.0648038	0.80189	-2.22575	0.027889	0.0421246	-4.56711	cg12891604
0.0548424	0.758661	2.12636	0.0355085	0.0524089	-4.77511	cg02617428
-0.0617421	0.873398	-2.25011	0.0262547	0.0398714	-4.51479	cg24428372
0.0092732	0.724531	0.351225	0.726032	0.767231	-6.93246	cg23458843
0.035339	0.766334	1.21617	0.226295	0.277316	-6.25913	cg00848374
-0.0952292	0.665123	-3.36928	0.00101251	0.00207945	-1.57176	cg02326301
0.133428	0.671031	5.2142	7.73656e-07	2.84475e-06	5.25542	cg06857921
-0.157718	0.189715	-8.97468	4.47643e-15	9.83367e-14	23.7884	cg01577604
0.112911	0.818317	4.37062	2.6389e-05	7.37827e-05	1.86698	cg26578983
-0.040247	0.484027	-1.32032	0.189227	0.236484	-6.12879	cg01533966
0.0416671	0.778032	1.78731	0.0763929	0.104858	-5.41784	cg00340855
-0.0631153	0.174139	-2.86313	0.00494634	0.00879996	-3.02961	cg15002204
-0.0660065	0.176079	-2.82612	0.00551481	0.00971201	-3.12824	cg14916079
0.0933209	0.807005	4.34036	2.9716e-05	8.22386e-05	1.7537	cg25008474
-0.0350744	0.209157	-1.15182	0.251675	0.304628	-6.33444	cg00238897
0.169289	0.617988	7.96078	1.0496e-12	1.2361e-11	18.4298	cg03478448
0.108303	0.68362	4.42594	2.11747e-05	6.02638e-05	2.07691	cg16606731
-0.139257	0.165645	-7.67463	4.74599e-12	4.81745e-11	16.9504	cg06012872
-0.00994156	0.824043	-0.383054	0.702353	0.746271	-6.92079	cg17478016
0.0354333	0.81189	1.24298	0.216286	0.26642	-6.22657	cg21108215
-0.0566917	0.826489	-1.99027	0.0488224	0.0698921	-5.04565	cg18737789
-0.00615603	0.814681	-0.23676	0.813244	0.843353	-6.96609	cg26916916
0.079085	0.447693	3.97287	0.000121176	0.000298729	0.419128	cg27410837
-0.0823999	0.796684	-3.06442	0.00269116	0.00505961	-2.47413	cg26261553
-0.019056	0.775788	-0.847883	0.398179	0.4571	-6.63574	cg22535349
-0.087472	0.657005	-3.34043	0.00111349	0.00226819	-1.66005	cg06890522
-0.0682723	0.123713	-3.17407	0.00190685	0.00370042	-2.15755	cg00777968
0.119856	0.676031	4.56428	1.21497e-05	3.60481e-05	2.60797	cg02483462
-0.0474156	0.555778	-1.52632	0.129549	0.168571	-5.84051	cg02490034
0.0250361	0.889881	1.08393	0.280552	0.33558	-6.40954	cg19081571
-0.108019	0.160053	-5.36642	3.9348e-07	1.52443e-06	5.90853	cg12317414
-0.0619163	0.79401	-2.09371	0.0383801	0.056248	-4.84155	cg06795523
0.072064	0.877124	3.44548	0.000784511	0.00164658	-1.33465	cg18582260
0.08018	0.749394	3.1311	0.00218461	0.00418589	-2.28271	cg05612839
-0.0210568	0.823164	-0.696147	0.487676	0.545576	-6.75229	cg24932449
0.0647504	0.694363	3.0527	0.0027894	0.00522728	-2.50712	cg27632959
0.0349716	0.78468	1.59774	0.112712	0.148858	-5.73117	cg15494122
0.0465858	0.318495	1.59205	0.11399	0.150376	-5.74006	cg06528223
0.047707	0.747067	1.98264	0.0496756	0.0709843	-5.0603	cg10315334
0.033154	0.771724	1.19457	0.234598	0.286312	-6.28485	cg16942644
0.0028567	0.887273	0.107876	0.914273	0.928683	-6.98829	cg14111334
0.0308569	0.656105	1.1556	0.25013	0.302977	-6.33012	cg06745001
0.0880165	0.71932	3.58705	0.000483813	0.00105895	-0.883452	cg07392702
-0.093396	0.216374	-3.88355	0.000168394	0.000403937	0.108313	cg01596963
-0.00194442	0.748148	-0.0822303	0.9346	0.946007	-6.99073	cg09414557
0.125107	0.686046	4.41749	2.19329e-05	6.22459e-05	2.04356	cg03071876
0.102437	0.643369	4.51809	1.4632e-05	4.28062e-05	2.43	cg17418055
0.0685104	0.783175	2.9799	0.00348652	0.00640099	-2.71119	cg26192309
0.0115134	0.766071	0.477596	0.6338	0.683485	-6.88017	cg20158944
0.117093	0.820466	4.79047	4.77326e-06	1.52199e-05	3.50331	cg12792363
-0.0827105	0.561317	-3.83343	0.000202088	0.000477225	-0.0636673	cg19166242
0.106802	0.67232	3.74284	0.000280108	0.000643853	-0.370746	cg02011706
0.0706124	0.803216	2.79889	0.00597044	0.0104338	-3.20008	cg05325633
0.10935	0.729429	4.96147	2.31503e-06	7.81558e-06	4.19889	cg14118850
0.0321196	0.791897	1.34898	0.179866	0.226018	-6.09111	cg06294279
0.00909709	0.364356	0.34223	0.732773	0.773218	-6.93558	cg04650094
-0.0764423	0.618548	-3.37599	0.000989616	0.00203741	-1.55066	cg12044213
-0.0970411	0.792009	-3.65515	0.000381863	0.000854245	-0.66169	cg15714227
0.00482189	0.383903	0.206767	0.836539	0.863295	-6.97274	cg08704302
0.049187	0.801595	1.92464	0.0566261	0.0800297	-5.17012	cg20388967
-0.00185254	0.356728	-0.0641405	0.948965	0.958132	-6.99205	cg02010481
0.0586054	0.788466	2.11863	0.0361733	0.0533149	-4.79095	cg22730830
0.0448849	0.623101	1.61988	0.10787	0.143042	-5.69632	cg26871350
-0.065735	0.844113	-2.20573	0.0292982	0.0440544	-4.60972	cg00001791
-0.0901401	0.62072	-3.41431	0.000871428	0.00181328	-1.43233	cg21486694
0.0968359	0.752694	3.87637	0.000172869	0.000413772	0.0835686	cg27316956
-0.0989989	0.163287	-4.74238	5.83407e-06	1.8311e-05	3.31069	cg03523945
-0.0735892	0.781281	-2.6903	0.00815144	0.0138126	-3.48063	cg14735704
0.0202358	0.605371	0.788085	0.432191	0.491047	-6.68438	cg18525126
0.101101	0.765704	4.24762	4.26953e-05	0.000114724	1.40862	cg00379713
-0.119479	0.151092	-6.23197	6.97454e-09	3.73764e-08	9.82281	cg24505687
-0.0305482	0.569552	-1.31106	0.192324	0.239913	-6.14081	cg10298992
-0.0944899	0.194407	-4.54324	1.32165e-05	3.89572e-05	2.52729	cg16562730
0.0329379	0.781903	1.20322	0.231249	0.282685	-6.27461	cg04985582
-0.0312498	0.742305	-1.00103	0.318818	0.375652	-6.49518	cg03457400
-0.106107	0.181169	-5.77894	5.98401e-08	2.69279e-07	7.73311	cg26380291
0.0644456	0.810426	2.64094	0.00935951	0.0156708	-3.60466	cg21627181
0.0371396	0.64141	1.50326	0.13538	0.175372	-5.87478	cg13320181
0.0517971	0.757751	2.08718	0.0389733	0.0570137	-4.85469	cg23206630
0.0711345	0.787704	2.97098	0.00358214	0.00656256	-2.73589	cg11434671
-0.102786	0.724099	-3.62729	0.000421001	0.000933391	-0.753104	cg21142512
0.0388206	0.788625	1.68675	0.0942307	0.126639	-5.58822	cg15254385
0.0113394	0.734414	0.392731	0.695211	0.739848	-6.91704	cg07945582
0.147003	0.759702	5.94396	2.76059e-08	1.32274e-07	8.48446	cg23823660
0.00578166	0.764759	0.239508	0.811117	0.841535	-6.96544	cg04505348
-0.0247593	0.202582	-1.14606	0.254034	0.307206	-6.34098	cg10227024
0.0439605	0.709691	1.75654	0.0815293	0.111101	-5.47098	cg07071036
-0.0955262	0.791654	-3.55135	0.000547616	0.00118529	-0.99913	cg10897045
-0.0483784	0.586693	-1.68328	0.0949071	0.127454	-5.59394	cg07240557
0.0657805	0.213977	2.11516	0.0364744	0.0537242	-4.79804	cg27086874
0.16308	0.102901	5.46991	2.47854e-07	9.93781e-07	6.35596	cg24675150
-0.0604554	0.370037	-2.57708	0.011166	0.0183842	-3.76233	cg06143362
0.101231	0.64079	3.93508	0.000139411	0.000339687	0.2867	cg12035880
0.0276989	0.654473	0.885044	0.377894	0.436592	-6.60374	cg24611970
-0.0418176	0.802414	-1.53075	0.128451	0.167296	-5.83387	cg24280523
-0.0534782	0.793129	-1.89128	0.0609854	0.0855431	-5.2319	cg12256469
0.119841	0.728357	4.34624	2.90781e-05	8.06352e-05	1.7746	cg07707586
-0.0343307	0.165349	-1.69779	0.0921202	0.124073	-5.56998	cg04741284
-0.0183659	0.546744	-0.727715	0.468195	0.526595	-6.72992	cg02251754
0.0641179	0.804011	2.183	0.0309729	0.0462987	-4.65767	cg25356006
-0.0492791	0.712673	-1.68681	0.0942253	0.126636	-5.58814	cg01003320
0.118859	0.622376	5.12811	1.1274e-06	4.02723e-06	4.89205	cg07379893
-0.0574327	0.788428	-2.08419	0.0392537	0.057379	-4.86075	cg08265889
-0.0948506	0.799828	-3.38937	0.000947165	0.00195728	-1.50978	cg27287456
0.037318	0.713747	1.39341	0.166059	0.210449	-6.03113	cg02713180
-0.0204212	0.75921	-0.927569	0.35548	0.413631	-6.56547	cg21838329
-0.000187341	0.700202	-0.0067278	0.994643	0.995687	-6.99409	cg13583454
-0.0918423	0.153132	-3.54414	0.000561134	0.00121245	-1.022	cg23954968
-0.0408911	0.688852	-1.52789	0.129159	0.168117	-5.83816	cg05374129
-0.0832781	0.241485	-3.77303	0.000251239	0.000583239	-0.268633	cg01926269
0.0514682	0.0882152	1.55975	0.12144	0.15912	-5.78994	cg09831144
0.0669221	0.775027	2.58216	0.0110127	0.0181535	-3.74996	cg18297745
0.0218666	0.73907	0.747322	0.456324	0.514962	-6.71552	cg20716653
0.134313	0.797819	5.40654	3.28719e-07	1.29277e-06	6.08244	cg05395704
-0.147763	0.73938	-6.05396	1.63836e-08	8.18798e-08	8.9917	cg10169183
0.00178058	0.606282	0.0662449	0.947293	0.956761	-6.99191	cg02357714
0.0713816	0.285392	2.53577	0.0124983	0.0203774	-3.86258	cg08737116
0.133956	0.413309	4.42829	2.10099e-05	5.98136e-05	2.0846	cg03978242
-0.0423156	0.783619	-1.53143	0.128283	0.167104	-5.83285	cg26390541
0.0738203	0.803147	2.83689	0.00534443	0.00944046	-3.09976	cg13661827
-0.0863866	0.781955	-2.94731	0.00384935	0.00700424	-2.80141	cg15832574
-0.142919	0.603113	-5.55295	1.69668e-07	7.00809e-07	6.72272	cg12889133
0.00247441	0.765275	0.0880767	0.929962	0.942073	-6.99023	cg00652846
-0.0591192	0.771088	-1.9046	0.0592142	0.0832993	-5.20737	cg02433515
0.0176294	0.584182	0.827122	0.409798	0.468724	-6.65303	cg26623753
0.0254557	0.729151	1.1136	0.267659	0.321901	-6.37726	cg26175846
0.0693894	0.142282	2.91373	0.00425595	0.00767034	-2.89299	cg26246897
0.0535453	0.525731	2.02468	0.0451073	0.0650583	-4.97882	cg03458048
0.0319132	0.753945	1.22822	0.221753	0.272406	-6.24458	cg00996847
-0.0953721	0.869693	-3.46852	0.000726308	0.00153433	-1.26269	cg16886672
-0.120125	0.456597	-4.04908	9.12574e-05	0.000230195	0.687698	cg01730857
-0.0069603	0.79723	-0.259518	0.795678	0.828219	-6.96044	cg27366263
0.116005	0.540341	3.84891	0.000191234	0.000453833	-0.0114573	cg23732483
-0.0656329	0.782753	-2.26518	0.0252862	0.0385399	-4.48216	cg26274214
0.00858543	0.823294	0.365172	0.715622	0.758096	-6.92747	cg17464043
-0.0884966	0.760794	-3.38394	0.000964196	0.00198928	-1.52639	cg03608828
-0.0877447	0.197218	-5.02576	1.7568e-06	6.06328e-06	4.46455	cg14608074
-0.0204107	0.794777	-0.736448	0.462888	0.52135	-6.72355	cg20269253
-0.138547	0.665674	-5.10574	1.24586e-06	4.41286e-06	4.79601	cg18149011
-0.0205049	0.596371	-0.84158	0.401685	0.460597	-6.64104	cg06104877
-0.033028	0.758958	-1.24689	0.214854	0.264866	-6.22177	cg19680631
0.114558	0.756706	4.93263	2.61831e-06	8.75512e-06	4.08044	cg06323332
0.0241886	0.794417	1.08074	0.281964	0.337069	-6.41296	cg09394608
-0.0190772	0.463302	-0.721066	0.472263	0.530502	-6.73471	cg03842440
-0.0183245	0.761071	-0.857759	0.392723	0.451574	-6.62737	cg27314324
0.0109533	0.734663	0.343953	0.731481	0.772033	-6.93499	cg08751971
-0.0474773	0.527954	-1.77159	0.0789874	0.107995	-5.44511	cg15839421
-0.0241042	0.770975	-0.936181	0.351048	0.409045	-6.5575	cg08919594
-0.09729	0.591355	-3.41675	0.000864464	0.00179988	-1.42483	cg06584784
0.0527988	0.673814	2.20718	0.0291896	0.043905	-4.60658	cg27422507
0.0875428	0.302961	3.48715	0.000681434	0.00144844	-1.20338	cg24506767
0.0275471	0.745138	0.863255	0.389711	0.448578	-6.62267	cg03424844
-0.030147	0.807372	-1.15649	0.249766	0.302579	-6.32911	cg01616628
-0.0753964	0.168214	-2.8962	0.00448532	0.00804469	-2.94068	cg18105139
-0.0820381	0.755971	-2.69838	0.00796725	0.0135309	-3.4601	cg11362758
-0.0751027	0.754471	-2.67449	0.00852274	0.0143852	-3.52063	cg16426510
-0.0441144	0.776905	-1.47537	0.142719	0.183899	-5.91556	cg13835670
0.0547335	0.453416	1.78683	0.0764773	0.104957	-5.4187	cg03560879
0.150555	0.277816	5.26493	6.19824e-07	2.31742e-06	5.46971	cg02689863
-0.0794955	0.77652	-2.75658	0.00674876	0.0116495	-3.31065	cg19227511
0.0536329	0.676869	2.07388	0.0402162	0.0586398	-4.88141	cg15745824
-0.148012	0.792403	-5.73266	7.42959e-08	3.28312e-07	7.52328	cg08969297
-0.0850985	0.860228	-2.72467	0.00739406	0.0126509	-3.39294	cg04346459
-0.135638	0.68215	-4.92494	2.71156e-06	9.04104e-06	4.04705	cg26835268
-0.112741	0.707711	-4.19733	5.19214e-05	0.000137364	1.22281	cg05233288
-0.0987123	0.182148	-4.83632	3.93728e-06	1.27524e-05	3.68823	cg10880459
-0.0221788	0.781944	-0.731222	0.466062	0.524484	-6.72737	cg10941258
-0.115115	0.182294	-5.07253	1.43538e-06	5.03224e-06	4.65922	cg21180572
-0.0349637	0.860892	-1.20018	0.23242	0.283949	-6.27821	cg22865501
-0.00531555	0.761355	-0.204693	0.838157	0.864745	-6.97316	cg01232909
0.0348526	0.834322	1.57038	0.11894	0.156206	-5.77362	cg13209113
0.0110078	0.775928	0.435737	0.663805	0.711248	-6.89925	cg11922563
0.0497559	0.79342	2.19886	0.0297916	0.0447183	-4.6242	cg09889350
0.079215	0.768362	4.27878	3.78219e-05	0.000102627	1.52396	cg09093656
-0.0524572	0.786538	-1.76669	0.0798101	0.109012	-5.45357	cg16949103
-0.0832629	0.77905	-2.92244	0.00414793	0.00749473	-2.86948	cg27011350
0.0470997	0.706142	1.76772	0.0796365	0.108802	-5.45179	cg20682143
-0.0878824	0.795174	-2.95945	0.00371081	0.00677389	-2.76799	cg02102332
-0.115401	0.166117	-7.09105	9.72953e-11	7.47088e-10	13.9929	cg18105612
0.123672	0.698939	4.30396	3.43274e-05	9.39391e-05	1.61648	cg24067652
-0.130695	0.312911	-7.67313	4.78349e-12	4.84949e-11	16.9426	cg22912922
0.0578979	0.790327	2.54202	0.0122856	0.0200622	-3.8474	cg26568075
-0.0782534	0.762448	-2.75831	0.00671542	0.0115996	-3.30619	cg10987992
0.0134568	0.787248	0.520572	0.603618	0.655879	-6.85877	cg10156739
0.0440994	0.245815	1.61055	0.109892	0.145433	-5.71106	cg01185766
0.0280743	0.744077	0.93963	0.349285	0.407255	-6.55429	cg16004767
0.119116	0.720547	4.83259	3.99965e-06	1.29379e-05	3.67313	cg20200200
-0.000350854	0.784757	-0.0123559	0.990162	0.991952	-6.99403	cg12311636
0.00639459	0.802055	0.218467	0.827434	0.855715	-6.97025	cg07608333
-0.0846091	0.209997	-3.62251	0.000427746	0.00094719	-0.768152	cg07036530
-0.0985965	0.758252	-3.7564	0.000266801	0.00061592	-0.325042	cg11755245
0.00236488	0.395679	0.0921697	0.926716	0.939312	-6.98986	cg24669449
-0.0773197	0.717608	-2.56319	0.0116006	0.0190405	-3.79627	cg14369333
0.0455632	0.794249	1.40011	0.164047	0.208182	-6.02192	cg18719563
0.0695239	0.79893	2.86788	0.00487742	0.0086884	-3.01687	cg08870587
-0.0634458	0.628938	-2.6511	0.00909795	0.015271	-3.57928	cg06660385
0.0130012	0.766768	0.416449	0.677822	0.724178	-6.90746	cg23216015
-0.164152	0.730361	-7.08634	9.96591e-11	7.63465e-10	13.9694	cg10143807
-0.0801544	0.7343	-3.19107	0.0018064	0.00352453	-2.10767	cg16003687
-0.0872363	0.783966	-2.93813	0.00395714	0.00718022	-2.82659	cg03305454
0.154151	0.56469	5.83447	4.63192e-08	2.12799e-07	7.98201	cg26025891
0.0710543	0.626603	2.63798	0.00943942	0.0157927	-3.61219	cg06972695
-0.00276889	0.769982	-0.101208	0.919553	0.933225	-6.98899	cg20038219
-0.0169545	0.798928	-0.602421	0.548025	0.603211	-6.81293	cg04586622
-0.0307036	0.880735	-1.20294	0.231352	0.282793	-6.27494	cg09067559
0.0574161	0.715344	2.16758	0.0321545	0.0479083	-4.68992	cg04836028
0.00783192	0.608499	0.303943	0.761694	0.79857	-6.94794	cg09055507
0.0251415	0.684393	0.779743	0.437069	0.495979	-6.69089	cg03032443
-0.126281	0.2081	-6.87611	2.89459e-10	2.02838e-09	12.9271	cg07324381
-0.00172698	0.779026	-0.0663243	0.947229	0.956711	-6.99191	cg00471368
-0.124781	0.909367	-4.10689	7.33597e-05	0.000188608	0.894636	cg10756475
-0.125481	0.714112	-4.9963	1.99414e-06	6.81247e-06	4.34252	cg02061967
-0.0248373	0.689312	-0.85505	0.394219	0.453132	-6.62967	cg13435263
0.0540279	0.79176	2.20282	0.0295042	0.0443345	-4.61583	cg18297196
0.120014	0.470128	3.98877	0.000114345	0.000283147	0.474199	cg04945350
-0.0390497	0.179166	-1.37859	0.170573	0.215554	-6.05135	cg04139849
-0.0459992	0.792864	-1.81126	0.0725841	0.100086	-5.37589	cg17257444
-0.182637	0.318367	-8.5969	3.47931e-14	5.92534e-13	21.7737	cg14909500
-0.0244805	0.768322	-0.817476	0.415268	0.474215	-6.66091	cg19240117
-0.047582	0.818229	-1.64516	0.102541	0.136619	-5.65595	cg17989952
-0.159313	0.1662	-7.39116	2.07959e-11	1.83393e-10	15.503	cg06497752
-0.0981806	0.641046	-3.91699	0.000148962	0.000360966	0.224047	cg13132404
-0.0144965	0.714771	-0.521893	0.602702	0.655041	-6.85808	cg04522984
-0.0556416	0.264198	-2.09459	0.0383001	0.0561399	-4.83978	cg22271905
-0.0414818	0.585159	-1.8016	0.0741012	0.101992	-5.39288	cg15705563
0.0111484	0.77142	0.46313	0.644104	0.693059	-6.88696	cg03044513
0.0738427	0.516899	2.82039	0.00560909	0.00986071	-3.14353	cg24152080
-0.147386	0.1778	-9.16539	1.58031e-15	4.00567e-14	24.8118	cg01751992
0.0594846	0.65961	2.2742	0.0247205	0.0377659	-4.46252	cg08708079
-0.0180548	0.740633	-0.644464	0.520499	0.576959	-6.78681	cg01739960
0.0438408	0.774878	1.71784	0.0883877	0.119508	-5.53655	cg25932446
0.079961	0.747179	2.82717	0.00549966	0.00968758	-3.12565	cg06664465
-0.0998537	0.191307	-4.35688	2.78431e-05	7.74661e-05	1.81575	cg21827317
-0.178632	0.605054	-7.69878	4.18122e-12	4.29929e-11	17.0745	cg16294414
-0.112955	0.139274	-6.12253	1.18073e-08	6.05187e-08	9.31036	cg03005685
-0.117283	0.17165	-7.36155	2.42399e-11	2.10416e-10	15.3529	cg08856529
-0.0359971	0.76841	-1.282	0.2023	0.251013	-6.17796	cg05223100
0.0540215	0.294243	1.98908	0.0489555	0.0700583	-5.04795	cg22489878
-0.0839706	0.774232	-2.86904	0.00486248	0.0086646	-3.01399	cg01929314
0.0651841	0.651838	2.07563	0.0400532	0.0584281	-4.87792	cg26964117
-0.0403014	0.741097	-1.39634	0.165177	0.209446	-6.02711	cg18816701
0.0633392	0.726926	2.2976	0.0233082	0.0357892	-4.41129	cg21941611
-0.0475876	0.821971	-1.73629	0.085066	0.115461	-5.50547	cg00956114
-0.0405429	0.76376	-1.29296	0.198496	0.246811	-6.16404	cg02276831
-0.00735206	0.694222	-0.253064	0.800649	0.832537	-6.9621	cg11876705
0.0539337	0.801378	2.34851	0.0204722	0.0318218	-4.29805	cg12547531
-0.0501349	0.231297	-1.74818	0.0829767	0.112878	-5.48527	cg07633618
-0.123193	0.20281	-4.8806	3.26595e-06	1.07336e-05	3.86789	cg07540652
0.153086	0.366522	5.54378	1.77295e-07	7.29753e-07	6.68034	cg20412244
0.0112456	0.782184	0.46919	0.639779	0.689041	-6.88414	cg19090128
0.065825	0.613572	2.71697	0.00755582	0.0128994	-3.41251	cg12485386
-0.0770441	0.717655	-2.87946	0.00471463	0.00842248	-2.98595	cg04256394
-0.0715818	0.539468	-2.85114	0.00512432	0.00908548	-3.06168	cg07110008
-0.021209	0.809885	-0.821457	0.413005	0.471908	-6.65767	cg18241647
0.0260772	0.828045	0.97437	0.331823	0.389273	-6.5213	cg07739188
0.0477476	0.637636	1.76263	0.0804959	0.10985	-5.46055	cg21785832
-0.0112438	0.697136	-0.485399	0.628272	0.678505	-6.87642	cg08780887
-0.102799	0.777259	-3.61215	0.000443792	0.000979398	-0.80248	cg21242004
0.033836	0.742064	1.277	0.204053	0.252966	-6.18427	cg22499809
0.0625576	0.571091	2.73444	0.00718866	0.0123303	-3.36767	cg26672776
-0.00818131	0.797177	-0.342851	0.732306	0.772782	-6.93537	cg13576586
0.0470849	0.74625	1.88231	0.0621986	0.0870826	-5.24832	cg23149454
-0.0461833	0.742406	-1.82543	0.0704045	0.0973947	-5.35081	cg15900051
-0.0195713	0.821241	-0.738237	0.461804	0.520312	-6.72224	cg24045498
-0.0714144	0.785692	-2.47334	0.014778	0.0237048	-4.01113	cg18425032
-0.105269	0.26497	-4.81756	4.26059e-06	1.37091e-05	3.61242	cg10798664
0.103604	0.76012	3.61868	0.000433831	0.000959507	-0.781223	cg13454978
-0.00407938	0.826388	-0.146501	0.88377	0.903538	-6.98338	cg07169625
-0.0505303	0.687437	-1.79348	0.0754027	0.103622	-5.40711	cg07582993
-0.0972902	0.141199	-5.15382	1.00767e-06	3.63104e-06	5.00034	cg14737977
0.0557265	0.745098	2.12895	0.0352901	0.0521129	-4.76981	cg14182690
-0.0622358	0.227754	-2.66164	0.00883338	0.0148638	-3.55283	cg06163593
-0.016934	0.717086	-0.538064	0.591525	0.644673	-6.84953	cg17564259
-0.0865703	0.589162	-3.50422	0.000642996	0.00137333	-1.14922	cg07263570
0.0884247	0.749899	3.37844	0.000982006	0.00202275	-1.5434	cg06504820
-0.0731096	0.76167	-2.44167	0.0160708	0.0255693	-4.08522	cg21941987
-0.0950781	0.137161	-5.06557	1.4793e-06	5.1745e-06	4.63018	cg07972458
-0.0579504	0.762969	-1.9773	0.0502882	0.0717915	-5.07056	cg26502018
0.083439	0.832274	3.42176	0.000849562	0.00177121	-1.40879	cg10030512
-0.02649	0.355092	-0.93434	0.351995	0.410029	-6.55921	cg04728789
-0.116027	0.777154	-4.13727	6.53549e-05	0.000169561	1.00427	cg07176064
-0.00960322	0.73829	-0.330027	0.741952	0.781143	-6.93968	cg17018082
-0.0659415	0.727815	-2.73721	0.00713194	0.0122455	-3.36053	cg19613591
-0.0665423	0.781072	-2.27075	0.0249361	0.0380625	-4.47004	cg15556709
0.147048	0.78646	5.49681	2.19417e-07	8.87332e-07	6.47391	cg16204066
0.0330574	0.321358	1.40913	0.161363	0.205164	-6.00946	cg02990289
-0.101952	0.425289	-3.9218	0.000146426	0.000355348	0.24036	cg26278151
-0.0754626	0.744534	-2.61246	0.0101323	0.016835	-3.67554	cg19004538
-0.0502428	0.81453	-1.8178	0.0715769	0.0988359	-5.36436	cg11203313
-0.017814	0.652125	-0.689663	0.491729	0.549379	-6.75677	cg17951244
0.0906513	0.732057	3.64632	0.000393607	0.000878045	-0.690217	cg26413855
0.0120537	0.781949	0.57531	0.566151	0.62047	-6.82885	cg05861030
-0.0146416	0.813893	-0.512023	0.609571	0.661367	-6.86317	cg21619637
0.0491024	0.438328	2.05765	0.041774	0.0606936	-4.91376	cg06811467
-0.0854843	0.172177	-4.12844	6.75078e-05	0.000174681	0.973306	cg26682499
0.120189	0.66459	3.97074	0.000122269	0.000301235	0.41083	cg16652264
0.0624081	0.832836	2.66624	0.00872015	0.0146922	-3.54126	cg12527995
-0.0495377	0.694327	-1.67644	0.0962415	0.129068	-5.60516	cg21246531
0.109499	0.713075	4.58098	1.13384e-05	3.38159e-05	2.67394	cg13941235
0.13483	0.292893	4.81182	4.37368e-06	1.40379e-05	3.58753	cg20681798
0.0989091	0.607269	3.53972	0.000569931	0.0012297	-1.03645	cg14218844
0.0367151	0.765213	1.71647	0.0886385	0.119813	-5.53885	cg06392565
-0.00310989	0.760181	-0.10333	0.917872	0.931786	-6.98877	cg15017119
-0.0271922	0.759585	-0.887675	0.376483	0.43518	-6.60143	cg08746853
0.00922941	0.759088	0.334105	0.738881	0.778561	-6.93832	cg12560907
-0.016292	0.773214	-0.547262	0.58521	0.638528	-6.84455	cg13971546
-0.0451336	0.728952	-1.52679	0.129431	0.168442	-5.8398	cg15290965
0.000162814	0.860976	0.00631897	0.994969	0.995913	-6.99409	cg19368844
0.0577873	0.637617	1.92863	0.0561267	0.0793747	-5.16268	cg23121615
-0.0891112	0.71322	-3.32378	0.00117638	0.00238605	-1.71096	cg07450021
0.125178	0.695086	5.87689	3.78556e-08	1.76823e-07	8.17769	cg20434505
-0.10096	0.173431	-4.84613	3.77791e-06	1.22767e-05	3.72793	cg02595681
-0.0926143	0.738353	-3.44059	0.00079804	0.00167218	-1.35042	cg01584797
-0.0322378	0.177092	-1.0615	0.290584	0.346181	-6.43337	cg03782157
0.0486076	0.711727	1.65647	0.100225	0.13379	-5.63769	cg00931742
-0.0174123	0.842922	-0.572545	0.568019	0.6222	-6.83043	cg25132510
-0.0153141	0.733371	-0.459155	0.64695	0.695782	-6.88879	cg07352185
0.0448354	0.760068	1.48351	0.140547	0.181378	-5.90373	cg01314391
-0.0122332	0.673656	-0.481263	0.6312	0.681095	-6.87842	cg06481800
0.0437933	0.768209	1.66791	0.0979253	0.13106	-5.6191	cg23503775
0.0202096	0.808518	0.844436	0.400094	0.458996	-6.63864	cg24129356
-0.0782706	0.629687	-2.82674	0.00550653	0.00969865	-3.12678	cg10351795
0.0741186	0.695366	2.82901	0.00546952	0.00963965	-3.12071	cg25482146
0.101019	0.201424	4.5296	1.3967e-05	4.09878e-05	2.47447	cg02645710
-0.0382666	0.761005	-1.37423	0.171918	0.217096	-6.05725	cg01937267
0.0934422	0.721492	3.75761	0.00026549	0.000613193	-0.320526	cg14604470
-0.0336455	0.729601	-1.1274	0.261809	0.315643	-6.36196	cg09092344
-0.0280593	0.78693	-1.04177	0.299604	0.355691	-6.45393	cg10649897
0.144498	0.813708	5.21203	7.82729e-07	2.87449e-06	5.24439	cg19817652
-0.0552639	0.759068	-1.92333	0.0567957	0.0802453	-5.17258	cg16143149
-0.037496	0.792432	-1.30482	0.194438	0.242296	-6.14885	cg04581516
0.0687162	0.158534	2.28518	0.0240492	0.0368357	-4.43854	cg03433612
-0.0763367	0.266681	-2.39109	0.0183447	0.028826	-4.20174	cg02031359
0.0447114	0.731113	1.86724	0.0642913	0.08972	-5.27577	cg01922697
0.123606	0.783589	5.59855	1.37611e-07	5.77837e-07	6.9255	cg19542707
-0.0823947	0.847469	-2.55286	0.0119319	0.0195363	-3.82133	cg18512313
-0.0733367	0.845912	-2.52188	0.0129764	0.0210767	-3.89592	cg24012465
-0.140838	0.430317	-5.98462	2.27761e-08	1.10949e-07	8.67138	cg22358121
-0.153156	0.688055	-5.72828	7.59758e-08	3.35123e-07	7.50178	cg13317725
0.0300757	0.763123	1.24077	0.217094	0.267319	-6.22929	cg14377687
-0.0942903	0.749044	-3.45459	0.000761297	0.00160183	-1.30652	cg25912023
0.0727872	0.793763	3.08106	0.00255459	0.00482553	-2.42647	cg15755348
-0.0359543	0.176988	-1.61635	0.108626	0.143929	-5.7019	cg26546113
0.12713	0.38568	4.10288	7.44848e-05	0.000191332	0.880199	cg11330740
0.00193579	0.805298	0.0677319	0.946111	0.955776	-6.99182	cg06084210
-0.0870688	0.758752	-3.2017	0.00174696	0.00341877	-2.07668	cg22144486
-0.0821372	0.81207	-2.81506	0.00569775	0.0100008	-3.15769	cg06821789
-0.0308278	0.756826	-1.11241	0.268175	0.322432	-6.37858	cg02393699
0.0681755	0.356819	2.25839	0.0257188	0.0391374	-4.49689	cg00715050
0.0444539	0.753627	1.73059	0.0860788	0.116685	-5.51511	cg14050954
0.128791	0.749285	5.13764	1.08151e-06	3.87683e-06	4.93213	cg14153919
-0.112677	0.814131	-4.04208	9.3688e-05	0.000235793	0.662799	cg09939191
0.0433925	0.692897	1.4363	0.153506	0.196337	-5.97145	cg19992906
0.119038	0.572477	4.21501	4.85019e-05	0.000128988	1.28757	cg09332091
-0.0626998	0.755482	-2.08602	0.039085	0.0571603	-4.85708	cg08303283
0.145257	0.663774	5.07523	1.42222e-06	4.98963e-06	4.66838	cg21304285
0.0287882	0.675809	1.06827	0.287534	0.34303	-6.42623	cg13431678
0.0437175	0.736577	1.83671	0.0687095	0.0952518	-5.33072	cg26675200
-0.0550566	0.725045	-1.84624	0.0673092	0.0935053	-5.31368	cg13392680
0.0750142	0.159953	2.77203	0.00645528	0.0111945	-3.27053	cg08814405
-0.117506	0.380492	-5.60818	1.31669e-07	5.54544e-07	6.96827	cg17170190
0.0893109	0.61374	3.38095	0.000973893	0.00200724	-1.53568	cg17327115
-0.0645493	0.18077	-2.06886	0.0406962	0.0592755	-4.89148	cg13683280
0.0734869	0.290317	2.82267	0.00557163	0.00980233	-3.13747	cg01284619
-0.0996666	0.835072	-3.56796	0.000517188	0.00112498	-0.945689	cg11570575
0.059169	0.682486	2.87126	0.00482893	0.00861069	-3.0078	cg18945039
-0.0926003	0.752499	-3.06852	0.00265722	0.00500178	-2.46249	cg03135853
-0.0638986	0.236976	-3.17751	0.0018861	0.00366461	-2.14747	cg07417284
0.0295552	0.776911	1.01923	0.310132	0.366642	-6.47694	cg26945867
-0.0331821	0.779172	-1.03896	0.300903	0.357029	-6.45683	cg08634357
-0.0186902	0.282262	-0.689672	0.491725	0.549379	-6.75676	cg17351085
-0.0627648	0.719245	-2.09732	0.0380539	0.0558169	-4.83427	cg09364733
0.0962808	0.652334	4.01678	0.000102889	0.000257071	0.573904	cg08212913
-0.0645255	0.565794	-2.66053	0.00886087	0.0149067	-3.55561	cg09220167
0.0227808	0.816959	0.949201	0.344413	0.402301	-6.54532	cg19094530
0.0202324	0.816442	0.871737	0.38508	0.443882	-6.61536	cg07688931
-0.0126135	0.836122	-0.504547	0.614796	0.666061	-6.86697	cg16936846
0.00724819	0.775245	0.289724	0.772524	0.807951	-6.95216	cg03155159
-0.0200104	0.818762	-0.730096	0.466747	0.525141	-6.72819	cg06894710
-0.0817416	0.292978	-3.66828	0.000364408	0.000818262	-0.617949	cg05546044
0.102647	0.780451	4.42442	2.13036e-05	6.06067e-05	2.07112	cg10205548
-0.0380861	0.719828	-1.44652	0.150625	0.193042	-5.95697	cg05954192
-0.143948	0.163173	-8.48893	6.23065e-14	9.92422e-13	21.2015	cg19007731
-0.0180157	0.646485	-0.63428	0.527099	0.583213	-6.7933	cg01736133
0.168463	0.485657	6.14871	1.04633e-08	5.41982e-08	9.42834	cg20557778
0.0832598	0.764604	3.23156	0.00158694	0.0031325	-1.98808	cg07748767
-0.0440881	0.767054	-1.45072	0.149452	0.191661	-5.95098	cg03769908
-0.0575324	0.760362	-2.01941	0.0456609	0.0657849	-4.98913	cg21378920
-0.0186319	0.639623	-0.695847	0.487863	0.545746	-6.7525	cg17959486
-0.0807369	0.750534	-2.84491	0.00522097	0.00924097	-3.07852	cg23535882
-0.0101827	0.738368	-0.363588	0.716802	0.759127	-6.92805	cg20090290
-0.0290176	0.411276	-0.931205	0.353608	0.411707	-6.56211	cg00101715
-0.0584222	0.79547	-1.94452	0.0541613	0.0768122	-5.13285	cg00995670
-0.0454088	0.747213	-1.58985	0.114487	0.150957	-5.7435	cg06034664
0.0626669	0.7397	2.55535	0.0118485	0.019411	-3.81518	cg12014052
0.0432464	0.766994	2.13541	0.0347451	0.0513876	-4.75651	cg11992599
0.045158	0.781122	2.03243	0.0443018	0.0640072	-4.96361	cg16864063
-0.0525624	0.756676	-1.77117	0.0790586	0.108082	-5.44584	cg02060919
0.0784285	0.765934	3.58196	0.000492419	0.0010757	-0.899946	cg18625610
0.136112	0.743487	5.74727	6.93293e-08	3.08302e-07	7.59027	cg22851200
0.195017	0.547433	8.45804	7.359e-14	1.15162e-12	21.0381	cg02911077
-0.0739498	0.692974	-3.06686	0.00266975	0.00502308	-2.46692	cg03193168
0.120028	0.277946	5.06427	1.48763e-06	5.20218e-06	4.62476	cg11884546
0.00741763	0.828203	0.277754	0.781676	0.815914	-6.95555	cg13385220
-0.105228	0.774313	-3.73368	0.000289395	0.000663371	-0.401402	cg16322666
0.0405699	0.628521	1.6582	0.0998707	0.133376	-5.63489	cg11129609
0.0899875	0.675653	3.25451	0.00147417	0.00292894	-1.91988	cg11311332
-0.0630525	0.837981	-2.31632	0.0222291	0.0342872	-4.36995	cg17585356
0.046565	0.807613	1.87849	0.0627228	0.0877287	-5.25529	cg12949547
0.0844117	0.827946	3.0329	0.00296617	0.00552825	-2.56329	cg24152976
-0.119198	0.828789	-4.24883	4.25517e-05	0.000114375	1.41204	cg07878537
0.157808	0.195128	5.35452	4.16225e-07	1.60415e-06	5.85451	cg19161112
-0.0891924	0.782383	-3.21553	0.00167135	0.00328402	-2.03585	cg18790057
0.136652	0.711789	4.92888	2.66644e-06	8.90165e-06	4.06319	cg16039660
0.124363	0.67991	4.88148	3.25482e-06	1.06999e-05	3.87121	cg24058386
-0.00747302	0.341397	-0.293831	0.769391	0.805252	-6.95096	cg26108416
0.107913	0.644743	4.14779	6.27468e-05	0.000163277	1.04283	cg13464240
-0.0889007	0.745452	-3.64532	0.000394985	0.000880899	-0.693495	cg12337575
0.0477646	0.203845	1.84203	0.0679244	0.0942781	-5.32122	cg00102955
0.0624488	0.777372	2.55359	0.0119054	0.0194965	-3.81944	cg09307704
-0.00846327	0.744927	-0.298823	0.765589	0.801941	-6.94948	cg23598604
-0.000769645	0.520221	-0.0260522	0.979259	0.983329	-6.99377	cg19714347
0.00198134	0.754221	0.0680169	0.945885	0.955587	-6.9918	cg19405883
0.0217757	0.748205	0.831193	0.407506	0.466447	-6.64967	cg25148758
0.0864898	0.805789	3.98637	0.000115247	0.000285238	0.466576	cg13403503
-0.023789	0.723199	-0.918459	0.360209	0.418418	-6.57382	cg07619170
-0.0195871	0.786367	-0.671779	0.503009	0.560271	-6.7689	cg07804621
-0.116018	0.360817	-5.37305	3.81994e-07	1.48364e-06	5.93717	cg06484553
-0.0332452	0.75746	-1.4313	0.154924	0.197918	-5.97849	cg06617093
-0.0890987	0.29973	-3.19807	0.00176737	0.0034549	-2.08739	cg18578096
0.0482534	0.751518	1.7767	0.078138	0.106978	-5.43628	cg00058515
-0.0179948	0.733295	-0.625801	0.532628	0.588379	-6.79862	cg16098304
-0.0579508	0.79476	-2.12694	0.0354621	0.0523427	-4.77395	cg15281225
-0.140547	0.795077	-4.78869	4.81868e-06	1.53559e-05	3.49448	cg25783892
-0.154106	0.161096	-8.43537	8.31373e-14	1.28341e-12	20.9183	cg14920289
-0.0707728	0.767648	-2.58399	0.0109588	0.0180725	-3.74554	cg17145559
0.0878438	0.749803	3.12668	0.00221596	0.00423999	-2.29572	cg06318478
0.0116584	0.770057	0.421216	0.674347	0.720964	-6.90547	cg02499308
0.088385	0.728488	3.54936	0.000550991	0.001192	-1.00503	cg22077313
0.0198495	0.279719	0.630024	0.529871	0.58579	-6.79598	cg00036976
-0.0906377	0.249128	-4.68295	7.46357e-06	2.29768e-05	3.07447	cg16601359
0.00883792	0.833032	0.281704	0.778653	0.813332	-6.95444	cg03991300
-0.0557556	0.256834	-2.89422	0.00451092	0.00808667	-2.94591	cg23202926
-0.065833	0.631528	-2.47531	0.0147005	0.0235932	-4.0065	cg16155588
-0.0350212	0.54494	-1.68786	0.0940165	0.126375	-5.58639	cg09069290
-0.0959476	0.774916	-3.35852	0.00104921	0.00214785	-1.60482	cg08951078
0.0670473	0.761939	3.38929	0.00094684	0.00195669	-1.5096	cg07997066
0.00958056	0.78239	0.339491	0.73483	0.775001	-6.93651	cg00456672
0.00768802	0.731502	0.241416	0.809642	0.840277	-6.96498	cg15837233
-0.0322298	0.772852	-1.09302	0.276562	0.331338	-6.39974	cg06611115
0.0845235	0.755591	4.35797	2.77241e-05	7.71523e-05	1.81983	cg21198586
-0.00979662	0.815337	-0.328054	0.743439	0.782425	-6.94032	cg16266809
-0.0922426	0.649187	-3.10767	0.00235208	0.00447771	-2.35052	cg01502811
0.206538	0.184235	7.65363	5.34799e-12	5.35576e-11	16.8338	cg14659956
0.0428669	0.211263	1.37192	0.172635	0.217892	-6.06038	cg20486569
-0.0678655	0.784564	-2.33302	0.0213035	0.0329934	-4.33279	cg16220513
-0.00208195	0.856797	-0.0788805	0.937258	0.94826	-6.991	cg16705419
-0.0430629	0.573781	-1.60238	0.111689	0.14761	-5.72392	cg01152052
0.00521961	0.606345	0.168251	0.866667	0.889178	-6.97996	cg25953688
0.153851	0.0992554	5.08968	1.33583e-06	4.70836e-06	4.72878	cg08501426
-0.00453372	0.749618	-0.155342	0.876812	0.897757	-6.98204	cg21931078
-0.0454025	0.729972	-1.70838	0.0901368	0.121653	-5.55237	cg27044158
0.0698116	0.810675	3.29685	0.00128404	0.00258256	-1.79223	cg24821554
-0.122956	0.161053	-6.3828	3.35206e-09	1.91372e-08	10.5366	cg00483304
-0.0311715	0.813052	-1.24926	0.213986	0.263917	-6.21886	cg07374637
-0.0755036	0.781087	-2.54378	0.0122297	0.0199772	-3.84326	cg15996914
0.0552354	0.700366	2.70283	0.00786529	0.0133739	-3.44861	cg08487909
-0.0946906	0.752643	-3.61347	0.00044165	0.000975213	-0.798004	cg02806802
-0.103505	0.202494	-4.73488	6.01891e-06	1.88534e-05	3.28077	cg03853809
-0.103861	0.142387	-5.11611	1.1879e-06	4.22478e-06	4.84164	cg08283130
0.129169	0.546823	5.38385	3.6395e-07	1.41833e-06	5.98397	cg04373106
-0.0973448	0.307374	-4.16508	5.86932e-05	0.000153628	1.10614	cg05925894
-0.0415879	0.162971	-1.84376	0.0676678	0.0939626	-5.31811	cg23481748
-0.0675245	0.774868	-2.29471	0.0234787	0.0360298	-4.41764	cg08513547
-0.057846	0.791913	-2.4715	0.0148474	0.0238088	-4.01536	cg03173807
0.0791095	0.587915	2.92048	0.00417236	0.00753434	-2.87482	cg16837898
0.0862256	0.765505	3.46883	0.000725073	0.00153185	-1.26125	cg02500883
0.174583	0.707648	8.66577	2.39732e-14	4.26351e-13	22.1396	cg09741713
-0.000727762	0.138394	-0.0296661	0.976382	0.980882	-6.99367	cg10077401
-0.00359402	0.803193	-0.132226	0.895026	0.912943	-6.98537	cg04574826
-0.0730913	0.803104	-2.56056	0.0116842	0.0191649	-3.80266	cg16540238
0.138458	0.63202	5.98637	2.25882e-08	1.10125e-07	8.67944	cg17207000
0.0256586	0.819134	0.87744	0.381992	0.440747	-6.6104	cg13322175
-0.108281	0.794727	-3.8861	0.000166998	0.000400889	0.116349	cg05412696
-0.0960377	0.589585	-3.02606	0.00302923	0.00563106	-2.58254	cg15210999
-0.0779481	0.789217	-2.8561	0.00505178	0.00896792	-3.04865	cg07362231
0.0656798	0.734644	2.8702	0.00484413	0.00863531	-3.01066	cg18108753
-0.0173959	0.746881	-0.655523	0.513379	0.570157	-6.77964	cg01960885
-0.124246	0.743846	-4.43682	2.03074e-05	5.79716e-05	2.11707	cg05453885
0.152823	0.741711	6.09935	1.31927e-08	6.70034e-08	9.20241	cg01832549
-0.109369	0.705584	-4.51195	1.49992e-05	4.38132e-05	2.4063	cg15381080
-0.0538301	0.689862	-1.73607	0.0851051	0.115501	-5.50585	cg01472464
-0.14348	0.733486	-5.90811	3.26877e-08	1.54445e-07	8.32028	cg21134610
-0.131453	0.144705	-6.89969	2.56996e-10	1.82031e-09	13.0433	cg09719269
0.0672724	0.356624	2.34898	0.0204509	0.0317917	-4.29707	cg11046380
-0.00593468	0.773186	-0.213929	0.830963	0.858488	-6.97123	cg01407447
0.0848768	0.410951	2.76706	0.00654834	0.0113401	-3.28345	cg16547027
0.0228333	0.701326	0.995517	0.321474	0.378467	-6.50064	cg06051753
-0.104632	0.158328	-5.62286	1.23102e-07	5.21518e-07	7.03347	cg01294686
-0.0648591	0.772449	-2.08396	0.039275	0.0574076	-4.86121	cg18407136
-0.159542	0.183666	-9.34129	6.03e-16	1.74215e-14	25.759	cg01011769
0.0996521	0.798701	3.97745	0.000119132	0.000294048	0.435217	cg13178198
0.0441234	0.796034	1.9709	0.0510212	0.0727552	-5.08278	cg19696718
0.0343852	0.750359	1.3245	0.187837	0.234939	-6.12335	cg25574111
0.0521868	0.703075	2.02586	0.0449829	0.0648967	-4.97651	cg01569083
-0.103148	0.162039	-4.71608	6.5076e-06	2.0259e-05	3.20589	cg16086130
0.0266525	0.714504	0.978022	0.330021	0.387377	-6.51776	cg13997469
0.0726606	0.761242	2.70793	0.0077545	0.0132075	-3.43577	cg09101151
-0.0812301	0.751714	-2.86916	0.00486068	0.00866216	-3.01365	cg10616694
-0.0124561	0.787315	-0.482292	0.630472	0.680436	-6.87792	cg18049414
-0.0959016	0.183892	-5.04682	1.60424e-06	5.57907e-06	4.55205	cg11507052
-0.00832904	0.833891	-0.337106	0.736622	0.776585	-6.93732	cg07568296
0.0297138	0.750328	1.11065	0.268928	0.323208	-6.38051	cg02721693
-0.0255858	0.668036	-0.799514	0.425564	0.484545	-6.67536	cg07776931
0.130611	0.821725	6.1667	9.55213e-09	4.98825e-08	9.51663	cg19704073
0.020024	0.722476	0.613956	0.5404	0.59587	-6.80594	cg04474257
-0.00349637	0.262441	-0.117015	0.907043	0.922624	-6.98726	cg27137430
-0.00428603	0.538772	-0.150124	0.880917	0.901179	-6.98284	cg15656834
-0.137948	0.773556	-5.06618	1.47905e-06	5.17399e-06	4.63063	cg14300559
0.0629492	0.814487	2.895	0.0045005	0.0080693	-2.94381	cg15084269
0.0546036	0.774637	2.33213	0.0213482	0.0330555	-4.3347	cg04162032
-0.0912361	0.144946	-3.52688	0.00059531	0.00127981	-1.07723	cg17371334
-0.0778757	0.145623	-3.72102	0.000302457	0.000690884	-0.443046	cg06341195
-0.0860394	0.754728	-3.19994	0.00175684	0.00343669	-2.08188	cg03956737
-0.0870778	0.122705	-4.78768	4.8292e-06	1.53844e-05	3.49212	cg19907326
-0.0455182	0.270194	-1.88392	0.0619781	0.0867959	-5.24537	cg05547140
0.123702	0.655798	4.86766	3.45054e-06	1.12958e-05	3.81507	cg10006442
0.00950712	0.706126	0.332497	0.740091	0.779604	-6.93886	cg10389812
-0.0149881	0.672726	-0.705964	0.481569	0.539773	-6.74544	cg09054960
-0.0685744	0.164165	-2.92902	0.00406549	0.00736025	-2.8513	cg00332153
-0.129618	0.256656	-5.81519	5.05338e-08	2.3038e-07	7.89719	cg07148458
-0.114618	0.145936	-6.30272	4.95102e-09	2.73298e-08	10.1566	cg03098721
-0.0175731	0.830855	-0.749254	0.45516	0.513783	-6.71408	cg17317338
0.0654565	0.646034	2.79173	0.00609584	0.0106309	-3.21887	cg19408882
0.0175826	0.833698	0.689684	0.491716	0.549379	-6.75676	cg13126638
-0.0993721	0.147739	-5.12688	1.13344e-06	4.04706e-06	4.8869	cg10347032
0.134386	0.679905	5.89813	3.42606e-08	1.61132e-07	8.27462	cg27119904
0.225138	0.427597	8.78223	1.27989e-14	2.46302e-13	22.7563	cg26242531
-0.0377842	0.735354	-1.28757	0.20036	0.248855	-6.1709	cg00576773
0.11258	0.717421	4.55665	1.25175e-05	3.7054e-05	2.57927	cg02910281
0.0281921	0.801992	1.12208	0.264052	0.318068	-6.36788	cg08783514
-0.0373353	0.799376	-1.37853	0.17059	0.215572	-6.05142	cg04156643
-0.024157	0.525673	-0.883021	0.378982	0.437701	-6.60552	cg27257822
0.00324474	0.715192	0.102273	0.91871	0.932474	-6.98888	cg07212702
0.0474492	0.636711	1.95267	0.0531709	0.0755428	-5.11743	cg18057306
-0.0841606	0.113353	-4.63175	9.21377e-06	2.79288e-05	2.8726	cg02890102
0.106606	0.766898	4.10517	7.37944e-05	0.000189661	0.888929	cg07063171
0.076318	0.576845	2.71875	0.00751969	0.0128444	-3.40811	cg04975920
-0.00102546	0.684594	-0.0346881	0.972386	0.977521	-6.99351	cg07448928
0.0272169	0.794842	1.09187	0.277062	0.331873	-6.40099	cg09802818
-0.098819	0.77541	-3.38325	0.000966634	0.00199386	-1.52869	cg07349777
-0.105443	0.219904	-5.04161	1.64075e-06	5.69586e-06	4.53037	cg07513657
-0.0507975	0.169452	-2.46114	0.0152614	0.0244068	-4.03967	cg26313976
-0.111422	0.782934	-3.85949	0.000184017	0.000438202	0.0248097	cg23940356
0.00417825	0.838687	0.158342	0.874452	0.895831	-6.98157	cg11842367
0.113117	0.530296	3.94874	0.000132648	0.000324405	0.333809	cg19956914
0.0620577	0.691196	2.43147	0.0165055	0.0261941	-4.10882	cg15407570
0.0222738	0.608369	0.775613	0.439496	0.498336	-6.69408	cg06789999
-0.034834	0.80671	-1.38331	0.169121	0.213907	-6.04494	cg06386210
0.0513597	0.803039	2.34045	0.0208991	0.0324198	-4.31611	cg13134297
0.0153561	0.366344	0.532631	0.595269	0.648163	-6.85243	cg23541923
0.0502359	0.768465	2.25573	0.0258859	0.0393657	-4.50258	cg19500334
0.0999196	0.688719	3.37946	0.000978871	0.00201683	-1.54038	cg01576142
0.0256986	0.835342	0.964155	0.336897	0.394645	-6.53112	cg22848646
0.0405159	0.765789	1.74226	0.0840061	0.114169	-5.49533	cg06538709
-0.122762	0.763766	-4.46574	1.80904e-05	5.20986e-05	2.22747	cg09813782
-0.116538	0.768795	-4.2767	3.8182e-05	0.000103528	1.51515	cg06393998
0.130399	0.781183	6.36632	3.63284e-09	2.05979e-08	10.4582	cg04492847
0.0542372	0.813127	2.21587	0.0285726	0.0430567	-4.58812	cg21052932
-0.0298831	0.762094	-1.23791	0.218148	0.268458	-6.23279	cg18538812
-0.0015009	0.696145	-0.0565902	0.954965	0.963044	-6.99251	cg14389139
-0.0797578	0.434858	-2.61025	0.0101943	0.0169267	-3.68099	cg13210239
-0.0977021	0.579202	-3.83353	0.000202047	0.000477151	-0.0634471	cg00591660
-0.0357873	0.752612	-1.26705	0.207579	0.256875	-6.19676	cg12973803
0.076804	0.791325	3.2237	0.00162724	0.00320574	-2.01128	cg11092157
-0.078598	0.79646	-2.69315	0.00808606	0.0137098	-3.4734	cg14519736
0.115299	0.793999	4.55815	1.24421e-05	3.68539e-05	2.58506	cg16717549
0.0659676	0.702128	2.5183	0.0131011	0.0212628	-3.90444	cg27375642
0.0472294	0.523226	1.50362	0.135292	0.175274	-5.87424	cg14966878
0.097465	0.695276	3.99175	0.000112961	0.00028005	0.485526	cg13629783
-0.0324766	0.599192	-1.10029	0.273397	0.327971	-6.39185	cg06913865
-0.0408298	0.17979	-1.4511	0.149348	0.191537	-5.95045	cg02635592
0.049805	0.67008	1.72171	0.0876861	0.118642	-5.53007	cg25721818
-0.128466	0.171493	-7.13695	7.69564e-11	6.0291e-10	14.2223	cg15141195
0.0786409	0.783732	3.56681	0.000518861	0.0011282	-0.948864	cg21088438
0.105786	0.755071	4.26549	3.98311e-05	0.000107637	1.47469	cg03738656
-0.0104704	0.26068	-0.358469	0.720619	0.762535	-6.9299	cg18141386
-0.0104523	0.755119	-0.402365	0.688127	0.733505	-6.91322	cg13312976
-0.180958	0.327974	-8.43201	8.46553e-14	1.30542e-12	20.9005	cg17184608
0.0198062	0.874416	0.802448	0.423869	0.482847	-6.67302	cg12765064
0.0731477	0.751433	3.03287	0.00296525	0.00552674	-2.56312	cg15962375
-0.03535	0.33217	-1.45989	0.146916	0.188727	-5.93788	cg01668281
-0.139891	0.583162	-5.533	1.85603e-07	7.6101e-07	6.63567	cg09753762
0.0449668	0.763408	1.90872	0.0586695	0.0826186	-5.19971	cg19306640
-0.100694	0.807081	-3.53137	0.000586474	0.00126259	-1.06318	cg03003256
-0.0909623	0.813101	-3.07855	0.0025757	0.00486088	-2.43391	cg11464074
0.00152806	0.730828	0.0633276	0.94961	0.958696	-6.9921	cg19697382
0.0784271	0.6647	2.63928	0.00940551	0.0157426	-3.60896	cg10790672
-0.0339908	0.756302	-1.30308	0.195028	0.242947	-6.15109	cg01748268
0.0272098	0.794325	1.13783	0.25744	0.310897	-6.35027	cg20554353
0.0518699	0.78628	1.8987	0.0599925	0.084295	-5.21824	cg21928095
0.0887893	0.792133	3.78015	0.000244905	0.000569788	-0.24461	cg26682407
0.0596366	0.81242	2.8557	0.00505609	0.00897476	-3.04952	cg20000866
-0.0114317	0.729957	-0.349888	0.727033	0.768141	-6.93293	cg03790740
0.0268568	0.196257	0.95511	0.341433	0.399261	-6.53973	cg25220063
0.0274286	0.763061	1.04181	0.299585	0.355673	-6.45389	cg06815715
0.109999	0.724762	4.48881	1.6464e-05	4.77391e-05	2.31724	cg18824193
0.0292768	0.78276	1.12127	0.2644	0.318428	-6.36879	cg23204680
-0.0643454	0.793686	-2.21876	0.0283742	0.0427901	-4.58203	cg00927503
0.0290118	0.789501	1.23624	0.218766	0.26913	-6.23482	cg24062389
-0.0460222	0.740182	-1.69864	0.0919663	0.123884	-5.56859	cg08046604
-0.0439847	0.769677	-1.61232	0.109505	0.14496	-5.70827	cg04786889
0.0217486	0.752807	0.835444	0.405118	0.464063	-6.64615	cg07143125
-0.145787	0.166417	-8.29659	1.75185e-13	2.4929e-12	20.1866	cg10767045
0.0907421	0.125286	3.02266	0.00306097	0.00568516	-2.59208	cg05148722
-0.0499059	0.764586	-1.74479	0.0835686	0.113626	-5.49105	cg21445204
-0.155659	0.795986	-5.91743	3.1376e-08	1.48757e-07	8.36033	cg00835021
0.0442646	0.395577	1.73793	0.0847712	0.115094	-5.50269	cg18851332
-0.152646	0.147133	-8.90688	6.47605e-15	1.3548e-13	23.4255	cg18521743
0.128122	0.255705	4.61323	9.95794e-06	2.99975e-05	2.79846	cg16615927
-0.0910101	0.785224	-3.28377	0.00134072	0.00268658	-1.83209	cg24760819
-0.118179	0.596356	-5.09754	1.28781e-06	4.54978e-06	4.76378	cg20277416
-0.0600136	0.495926	-2.16917	0.0320314	0.0477465	-4.68661	cg13271452
0.0510375	0.64767	1.63641	0.104361	0.138808	-5.66999	cg11386390
-0.0954375	0.755233	-3.56587	0.000520911	0.00113226	-0.952403	cg26484090
0.0513694	0.526806	1.64918	0.101714	0.135615	-5.64948	cg02849279
0.0330599	0.691991	1.08889	0.278372	0.333257	-6.4042	cg07340708
-0.0231654	0.797259	-0.789934	0.431117	0.490051	-6.68293	cg19239230
-0.0646711	0.657645	-2.42565	0.0167621	0.0265572	-4.12236	cg15540862
-0.0945721	0.797162	-3.34768	0.00108743	0.00221967	-1.63803	cg11385042
-0.0460135	0.645686	-1.71004	0.0898306	0.121272	-5.54962	cg25939371
-0.0597639	0.709324	-2.34297	0.0207656	0.0322313	-4.31049	cg13930388
-0.0422529	0.734934	-1.38472	0.168695	0.213429	-6.04301	cg22905350
-0.0168876	0.754116	-0.594148	0.553526	0.608543	-6.81787	cg11651574
0.0891434	0.614958	2.87999	0.00470738	0.00841058	-2.98455	cg14381350
-0.071489	0.73279	-2.47241	0.0148145	0.0237595	-4.01332	cg09247657
-0.0475031	0.706152	-1.92182	0.0569821	0.0804754	-5.17536	cg16022081
-0.0941469	0.148756	-5.17423	9.21567e-07	3.34314e-06	5.08651	cg18436324
0.0425791	0.742016	1.59391	0.113572	0.149882	-5.73716	cg24935135
-0.0115174	0.800025	-0.472268	0.637587	0.687015	-6.8827	cg01700358
-0.0844105	0.797753	-2.92465	0.00412063	0.00744947	-2.86346	cg03973379
-0.051435	0.800985	-1.99081	0.0487596	0.0698092	-5.0446	cg00096065
-0.166427	0.189279	-8.08769	5.34783e-13	6.74834e-12	19.0913	cg00901401
-0.143894	0.478629	-5.59036	1.43033e-07	5.98513e-07	6.88816	cg20104055
0.0616239	0.721348	2.03517	0.0440254	0.0636393	-4.95825	cg13985765
-0.0774922	0.731696	-3.06313	0.00270083	0.00507596	-2.47753	cg17089019
-0.0441025	0.866917	-1.8814	0.0623233	0.0872387	-5.24998	cg15517343
-0.0619149	0.807356	-2.03349	0.044198	0.0638693	-4.96156	cg02608453
0.0992072	0.752519	3.67532	0.000355787	0.000800808	-0.595328	cg00519537
-0.117933	0.803181	-4.18989	5.34308e-05	0.00014103	1.19558	cg26722417
0.07193	0.586111	3.07295	0.00261979	0.0049377	-2.4496	cg09071407
-0.0707677	0.741103	-2.51411	0.0132508	0.0214911	-3.91449	cg16331492
0.0244421	0.835971	0.993058	0.322665	0.379662	-6.50306	cg18094961
-0.0703069	0.712114	-2.82529	0.00552826	0.00973346	-3.13045	cg10744424
0.106773	0.797569	4.61803	9.74655e-06	2.9409e-05	2.81876	cg21011403
0.0981243	0.73962	3.75389	0.000269195	0.000621013	-0.33345	cg18627816
0.0442528	0.251962	1.49879	0.136542	0.176741	-5.88137	cg19005368
-0.0866003	0.788569	-3.27338	0.0013866	0.00277008	-1.86326	cg19275220
0.0185186	0.20074	0.646346	0.519283	0.575753	-6.7856	cg23129930
-0.00546096	0.828783	-0.217507	0.82818	0.856308	-6.97046	cg23278885
-0.0471545	0.77292	-1.53636	0.12707	0.165669	-5.82543	cg08122953
-0.0428383	0.236291	-1.59625	0.113049	0.149252	-5.73351	cg14793287
-0.0282149	0.740769	-0.977515	0.330271	0.387633	-6.51825	cg14879574
0.0132031	0.713187	0.41826	0.676501	0.722938	-6.9067	cg12280901
-0.0480377	0.777168	-1.57865	0.117035	0.153982	-5.76087	cg09076877
0.00456486	0.36578	0.181269	0.85646	0.880409	-6.97768	cg06311778
0.0620596	0.559355	2.51971	0.0130496	0.0211852	-3.90099	cg04902669
0.171606	0.413617	6.61452	1.07416e-09	6.74217e-09	11.6467	cg20344442
0.00416867	0.786919	0.168412	0.866541	0.889117	-6.97993	cg24126931
0.0407614	0.668243	1.59932	0.112362	0.148441	-5.72871	cg18761813
-0.121482	0.231047	-4.90887	2.89689e-06	9.61275e-06	3.98319	cg10209087
-0.0407492	0.67807	-1.445	0.151051	0.193536	-5.95913	cg11320499
0.017153	0.665535	0.612948	0.541065	0.596477	-6.80655	cg23470017
0.0492654	0.673915	1.58789	0.114929	0.15147	-5.74654	cg20906621
0.0715626	0.578935	2.44147	0.0160792	0.0255819	-4.08568	cg26672159
-0.0570041	0.748476	-1.9574	0.0526103	0.0748211	-5.10849	cg22016724
0.0267384	0.777706	1.0406	0.30014	0.356248	-6.45514	cg07976328
-0.0738562	0.711148	-2.93884	0.00394728	0.00716469	-2.82442	cg14168246
-0.0268	0.784235	-0.930669	0.353884	0.411992	-6.56261	cg12126243
-0.0893435	0.841998	-3.04007	0.00290143	0.00541786	-2.54307	cg11398400
0.122303	0.443607	4.50774	1.52809e-05	4.45693e-05	2.38874	cg17018517
0.0489266	0.660223	1.99796	0.0479666	0.0687702	-5.03079	cg20628376
0.0382802	0.793284	1.57216	0.118528	0.155734	-5.77089	cg25769469
-0.0480179	0.780889	-1.59938	0.112354	0.148432	-5.72862	cg03437886
-0.142294	0.806914	-4.80337	4.53133e-06	1.45022e-05	3.55352	cg07466560
-0.0341384	0.345881	-1.35297	0.178592	0.224573	-6.08581	cg11389960
-0.0112761	0.717053	-0.40539	0.685909	0.731511	-6.912	cg06965373
-0.0057815	0.808306	-0.1985	0.842988	0.868965	-6.97441	cg13879195
-0.0232414	0.831089	-0.841858	0.401533	0.460445	-6.6408	cg26617156
-0.067685	0.146087	-2.95082	0.00380737	0.00693484	-2.79152	cg01202124
0.136612	0.735898	5.7005	8.60951e-08	3.75963e-07	7.38016	cg00943382
-0.076665	0.697217	-3.23599	0.00156414	0.00309162	-1.97476	cg22731578
-0.0889227	0.781102	-3.38609	0.000957352	0.00197631	-1.51977	cg25105316
0.08791	0.794014	3.17538	0.00189986	0.00368895	-2.15404	cg18493677
0.0533924	0.820813	2.04457	0.0430719	0.0623975	-4.93971	cg03561338
-0.0482808	0.800118	-1.5019	0.135737	0.175805	-5.87679	cg13639937
0.184041	0.251443	6.47691	2.12537e-09	1.26048e-08	10.9812	cg25685262
0.0770864	0.703326	3.17451	0.00190419	0.00369615	-2.15627	cg09278107
0.00160342	0.724035	0.0622168	0.950493	0.959451	-6.99217	cg23568538
-0.0782589	0.777218	-2.8244	0.00554443	0.00975898	-3.13299	cg27174778
0.0494489	0.804522	1.89147	0.0609576	0.0855093	-5.23154	cg16375358
0.22226	0.375447	8.46128	7.29481e-14	1.14283e-12	21.0471	cg26456223
0.17567	0.246687	6.45716	2.34179e-09	1.37795e-08	10.8867	cg01505870
-0.0136626	0.71512	-0.454379	0.650373	0.698956	-6.89097	cg00142378
0.0065394	0.710691	0.230155	0.818361	0.847871	-6.96763	cg16530165
-0.104085	0.106034	-5.27615	5.88132e-07	2.20792e-06	5.5201	cg21401879
-0.111163	0.165038	-5.83546	4.59672e-08	2.11309e-07	7.98915	cg04722759
0.0235473	0.778245	0.926904	0.355824	0.413964	-6.56608	cg25111926
-0.0607703	0.667432	-2.30644	0.0227919	0.0350763	-4.39178	cg02137215
-0.0674902	0.205804	-3.22865	0.00160156	0.00315967	-1.9966	cg06936231
0.0417725	0.724507	1.32912	0.186318	0.233248	-6.11731	cg25282951
0.119602	0.793687	5.4274	2.99287e-07	1.18525e-06	6.17317	cg00325381
0.126574	0.54407	4.93652	2.57687e-06	8.62876e-06	4.09586	cg17736997
-0.0268276	0.70259	-0.940578	0.348801	0.406757	-6.5534	cg20588868
0.0724338	0.771172	2.86904	0.00486084	0.00866229	-3.01378	cg14645017
-0.0834521	0.764715	-3.11725	0.00228253	0.00435584	-2.32294	cg11778756
-0.0104414	0.716615	-0.378296	0.705876	0.749516	-6.9226	cg10876621
-0.125075	0.197918	-6.23215	6.96819e-09	3.73444e-08	9.82369	cg01499623
-0.105699	0.145796	-5.62387	1.2253e-07	5.19249e-07	7.03799	cg03326689
-0.142383	0.220309	-7.37407	2.27197e-11	1.98557e-10	15.4163	cg25541928
-0.0375353	0.234743	-1.16403	0.246708	0.299332	-6.32045	cg09629914
-0.0829225	0.767139	-2.8469	0.0051905	0.0091918	-3.07322	cg06560836
0.142355	0.768797	5.35082	4.22983e-07	1.62786e-06	5.83889	cg12564012
0.0285899	0.779342	1.2232	0.223632	0.274442	-6.25066	cg04012797
0.0645114	0.752442	2.77097	0.00647301	0.011222	-3.2731	cg06625640
-0.0953095	0.712055	-3.81124	0.000218974	0.000513954	-0.139259	cg18441041
-0.0785726	0.530438	-2.59241	0.0107082	0.017699	-3.72491	cg05481929
-0.0350789	0.773716	-1.23472	0.219335	0.269743	-6.23668	cg07561338
0.12736	0.669293	5.00312	1.93714e-06	6.63351e-06	4.37048	cg22908581
0.00623933	0.771766	0.288695	0.773309	0.808661	-6.95245	cg16120796
-0.0964842	0.756963	-3.55687	0.000537323	0.00116469	-0.981395	cg11590170
-0.110584	0.1425	-6.08251	1.42981e-08	7.21479e-08	9.12414	cg09071889
0.145944	0.563669	5.08399	1.36926e-06	4.81644e-06	4.70496	cg22691776
0.120944	0.698911	4.93165	2.62926e-06	8.78848e-06	4.07643	cg08724254
0.000451644	0.747367	0.0143313	0.988589	0.990786	-6.99401	cg09218727
-0.0607435	0.725187	-2.71826	0.00752813	0.0128563	-3.40921	cg09487822
-0.00827014	0.204858	-0.348218	0.728282	0.769231	-6.93351	cg14212190
0.000149064	0.717427	0.00482671	0.996157	0.996875	-6.9941	cg11026604
-0.117876	0.16949	-6.32485	4.44601e-09	2.47819e-08	10.2614	cg02991238
-0.114984	0.149815	-6.12087	1.19016e-08	6.09515e-08	9.30262	cg04319276
0.0435133	0.440802	1.49209	0.138288	0.178777	-5.89121	cg05387189
-0.0827291	0.68023	-3.25538	0.00146933	0.00292012	-1.91695	cg09913882
0.0500901	0.351751	1.96527	0.051678	0.0736134	-5.09352	cg19657351
0.0908624	0.796802	3.42547	0.000839492	0.00175204	-1.39758	cg05324407
0.124243	0.724505	4.78976	4.79201e-06	1.52773e-05	3.49967	cg05122437
-0.0720219	0.23231	-3.37177	0.00100355	0.00206315	-1.56365	cg15526708
-0.0111061	0.641611	-0.473235	0.636899	0.686424	-6.88224	cg18374948
0.0667703	0.741703	3.35975	0.00104431	0.00213892	-1.60061	cg09057412
-0.0677664	0.757616	-2.48666	0.0142626	0.0229608	-3.97971	cg16441347
0.190654	0.307115	6.8696	3.01121e-10	2.10341e-09	12.8889	cg16815991
0.00682034	0.819573	0.248363	0.804276	0.835678	-6.96328	cg16945615
0.0527883	0.815707	2.59242	0.0107055	0.0176948	-3.72477	cg22219089
-0.00866082	0.779243	-0.323499	0.746878	0.785523	-6.94181	cg20504588
-0.136173	0.197406	-6.79275	4.40207e-10	2.97685e-09	12.5175	cg03795157
0.0443169	0.713698	1.51454	0.132506	0.172018	-5.85808	cg22134162
-0.061016	0.7669	-2.18196	0.031051	0.046403	-4.65984	cg27662481
-0.0324935	0.786283	-1.13405	0.259021	0.312588	-6.35452	cg26782825
-0.0413044	0.731565	-1.47486	0.142856	0.184056	-5.9163	cg04824378
-0.0411271	0.816216	-1.69302	0.0930272	0.125195	-5.57787	cg19181160
-0.0604254	0.608335	-2.36309	0.0197199	0.0307667	-4.26524	cg09315696
-0.0333913	0.768934	-1.32598	0.187346	0.234401	-6.12141	cg11067453
0.101275	0.753251	3.84005	0.000197431	0.000467207	-0.0415693	cg05053979
0.030163	0.507597	1.08799	0.27877	0.333681	-6.40517	cg03025337
-0.0625454	0.844175	-2.09584	0.0381877	0.0559908	-4.83726	cg08221288
-0.0743603	0.160069	-3.39441	0.000930828	0.00192605	-1.49375	cg24490542
0.0624988	0.529179	2.57595	0.0112004	0.0184382	-3.76507	cg11366934
-0.00274509	0.750889	-0.111313	0.911553	0.926414	-6.98791	cg23378074
-0.0324079	0.848309	-1.25261	0.212769	0.262583	-6.21472	cg13888983
-0.087288	0.161653	-4.06678	8.52761e-05	0.000216423	0.751732	cg20818778
0.00737485	0.764949	0.286135	0.775265	0.810322	-6.95319	cg24778004
0.00289444	0.783242	0.127902	0.898439	0.915657	-6.98593	cg13251292
-0.0864076	0.135203	-4.11026	7.23417e-05	0.000186184	0.907691	cg16011583
-1.5561e-05	0.79075	-0.000535531	0.999574	0.999695	-6.99411	cg13018639
-0.100989	0.207688	-4.7779	5.03082e-06	1.59785e-05	3.45286	cg27517652
0.0551227	0.754134	2.28876	0.0238297	0.036521	-4.43063	cg14240536
-0.00866048	0.770152	-0.337533	0.736301	0.776338	-6.93717	cg16666297
-0.115243	0.247479	-5.20654	7.99694e-07	2.93147e-06	5.2234	cg26497768
0.0172609	0.803585	0.619803	0.536557	0.592185	-6.80234	cg19589427
-0.0689172	0.824555	-2.43055	0.0165479	0.0262577	-4.11102	cg24639069
0.00372792	0.810717	0.141633	0.887606	0.906741	-6.98408	cg10694914
0.146126	0.124653	4.93673	2.57879e-06	8.63491e-06	4.09535	cg21549195
0.00216655	0.827856	0.0902715	0.928221	0.940645	-6.99003	cg23192864
-0.0125248	0.626196	-0.443442	0.65824	0.706072	-6.89587	cg23719877
0.101544	0.588489	3.94572	0.000134044	0.000327601	0.323792	cg25923729
0.0933386	0.791725	3.47112	0.000719951	0.00152187	-1.25449	cg26295786
0.0377048	0.569144	1.28507	0.201229	0.249831	-6.17407	cg07643000
0.0869517	0.733315	3.96395	0.000125253	0.000307951	0.387846	cg20315796
0.149453	0.291112	5.27522	5.92238e-07	2.22208e-06	5.51369	cg02979487
-0.0203059	0.731547	-0.746726	0.456682	0.515326	-6.71596	cg20378931
-0.0922125	0.782598	-3.24603	0.00151512	0.00300356	-1.9452	cg14249174
0.0549128	0.773806	2.2362	0.0271733	0.0411411	-4.54466	cg07663278
-0.031412	0.625634	-1.01807	0.31068	0.367207	-6.47812	cg27149567
-0.0751392	0.765497	-2.44465	0.015945	0.0253899	-4.07828	cg11442280
0.0797575	0.739273	3.06526	0.00268362	0.00504658	-2.47161	cg14375205
-0.0285413	0.750018	-1.1017	0.272783	0.327305	-6.39031	cg08723608
0.020216	0.769895	0.706419	0.48129	0.539491	-6.74512	cg26682661
0.0831442	0.767643	3.56187	0.000527767	0.00114563	-0.964776	cg24662789
0.138251	0.758121	5.65625	1.05589e-07	4.52661e-07	7.18224	cg24781699
-0.127206	0.190732	-6.06419	1.56044e-08	7.82291e-08	9.0391	cg11991824
0.0542264	0.655664	2.26361	0.0253815	0.0386732	-4.48549	cg06707663
-0.0697453	0.760938	-2.63854	0.00942429	0.015769	-3.61077	cg22421579
0.0502975	0.799187	1.9501	0.0534817	0.0759275	-5.1223	cg03429643
0.01027	0.775134	0.350268	0.726749	0.767874	-6.9328	cg01946401
0.0231811	0.794319	0.898194	0.370869	0.429427	-6.5921	cg25481833
-0.0945469	0.117585	-5.15556	1.00007e-06	3.60614e-06	5.00765	cg23092538
0.0390273	0.748593	1.35765	0.17711	0.222911	-6.07955	cg10583942
0.0537319	0.766763	2.19542	0.0300438	0.0450641	-4.63148	cg10789824
-0.14755	0.819406	-5.65161	1.08096e-07	4.62607e-07	7.15969	cg09142848
-0.00363042	0.626228	-0.13222	0.895031	0.912943	-6.98537	cg00824222
-0.015257	0.163519	-0.559289	0.577001	0.630834	-6.83791	cg03003689
-0.085323	0.77314	-3.22795	0.00160582	0.00316738	-1.99895	cg08987594
-0.0784837	0.744819	-3.0234	0.00305344	0.00567181	-2.58989	cg02629093
-0.0603306	0.702802	-2.0257	0.045002	0.0649204	-4.97683	cg21435172
-0.0923225	0.114561	-4.61589	9.83247e-06	2.96502e-05	2.81036	cg01779765
-0.130559	0.747303	-5.25244	6.53185e-07	2.43472e-06	5.41878	cg01627785
-0.0306698	0.823756	-1.16004	0.248322	0.301025	-6.32503	cg10382148
0.0633411	0.740342	2.8797	0.00470973	0.00841433	-2.9851	cg19106489
0.0797124	0.100909	2.45746	0.015414	0.0246255	-4.04838	cg02111748
0.00730641	0.795387	0.282433	0.778095	0.812834	-6.95424	cg12692069
-0.0681062	0.629609	-2.52602	0.0128321	0.0208622	-3.88599	cg01190666
-0.0371051	0.659385	-1.37418	0.171935	0.21711	-6.05733	cg26635956
0.11659	0.263349	4.29401	3.56893e-05	9.73278e-05	1.57943	cg22982654
-0.0513647	0.819361	-1.72378	0.0873094	0.118195	-5.52658	cg06159296
-0.0158214	0.807814	-0.557849	0.577982	0.631715	-6.83872	cg25768632
-0.0168514	0.569958	-0.570612	0.569324	0.623482	-6.83154	cg08161081
-0.093384	0.127395	-5.35425	4.15488e-07	1.60144e-06	5.85591	cg02804510
0.00965372	0.876907	0.362544	0.71758	0.759789	-6.92843	cg23236325
-0.0321276	0.788776	-0.969675	0.334149	0.391738	-6.52582	cg07775813
-0.113001	0.790876	-4.00337	0.000108293	0.000269359	0.525644	cg05244236
0.088347	0.804227	3.19118	0.00180663	0.00352485	-2.10766	cg27413290
0.0282935	0.817835	1.26919	0.206814	0.256023	-6.19409	cg06922599
0.0741685	0.757981	2.74407	0.00699545	0.0120341	-3.34302	cg12659981
0.0480716	0.730509	1.92223	0.0569303	0.0804126	-5.1746	cg14960282
-0.0896085	0.133611	-5.24241	6.82799e-07	2.53605e-06	5.37596	cg14042121
-0.052912	0.687446	-1.87543	0.0631521	0.088278	-5.2609	cg22861317
0.139702	0.744213	5.07057	1.4512e-06	5.08339e-06	4.64894	cg19563307
0.0445674	0.875339	1.83401	0.0691131	0.0957484	-5.33555	cg01768446
0.110132	0.754613	4.07149	8.38727e-05	0.000213167	0.767654	cg01536979
-0.152949	0.257777	-8.30869	1.6418e-13	2.3523e-12	20.2502	cg03814063
0.0857498	0.165727	2.96917	0.00360327	0.00659812	-2.74115	cg19697981
-0.0116798	0.841371	-0.466153	0.641945	0.690983	-6.88556	cg01143547
0.0529681	0.827506	2.14076	0.0343017	0.0508091	-4.74549	cg10502244
-0.0656982	0.725869	-2.26304	0.0254218	0.03873	-4.4868	cg15725989
-0.112399	0.24331	-4.983	2.11125e-06	7.17673e-06	4.28758	cg06967124
-0.0899934	0.35503	-3.46218	0.000741795	0.00156421	-1.28242	cg22245585
0.00545263	0.802924	0.234652	0.814876	0.844806	-6.96659	cg02286081
-0.145328	0.171873	-7.71447	3.85045e-12	3.99104e-11	17.1553	cg22374525
0.066478	0.889075	3.32904	0.00115559	0.0023474	-1.69456	cg00928596
-0.15168	0.147647	-9.29016	7.98104e-16	2.21362e-14	25.4834	cg23455837
0.0958789	0.460264	3.11593	0.00229202	0.00437252	-2.32675	cg00431114
-0.00443398	0.847661	-0.173718	0.862378	0.885501	-6.97902	cg17236181
0.0246204	0.812649	0.909743	0.364772	0.423183	-6.58173	cg02903436
0.136687	0.164823	4.4524	1.90823e-05	5.4728e-05	2.17648	cg00650176
-0.0265705	0.768889	-0.996071	0.321209	0.378209	-6.50009	cg11973330
-0.0392226	0.792081	-1.23375	0.219694	0.270158	-6.23786	cg26248460
-0.121551	0.186094	-6.34976	3.93826e-09	2.21768e-08	10.3795	cg08557649
-0.0235793	0.825592	-0.912597	0.363273	0.421591	-6.57915	cg14471191
-0.0590319	0.739071	-2.10345	0.0375049	0.0550914	-4.82186	cg10510032
-0.0262227	0.257841	-0.896279	0.371889	0.430422	-6.5938	cg14886269
-0.0426406	0.788436	-1.49241	0.138203	0.178675	-5.89073	cg24082880
0.0047958	0.812801	0.190123	0.849532	0.874456	-6.97604	cg03661409
0.0372073	0.768913	1.70438	0.0908793	0.122551	-5.55903	cg20214553
0.021674	0.642476	0.664811	0.507441	0.564504	-6.77353	cg26009944
0.00950222	0.857178	0.354113	0.723872	0.765365	-6.93145	cg00591421
-0.0508684	0.803262	-1.78483	0.0768031	0.105356	-5.42218	cg15451075
0.0948741	0.690519	3.72982	0.000293175	0.000671335	-0.413742	cg00960906
0.0236583	0.848754	0.927421	0.355557	0.413701	-6.56561	cg02003183
0.117742	0.217007	3.9739	0.000120845	0.000297964	0.421908	cg24842859
-0.0113785	0.718037	-0.375414	0.708012	0.751406	-6.92368	cg00965168
0.0598241	0.777984	2.47516	0.0147038	0.0235972	-4.00676	cg16577356
0.0623498	0.607653	2.63546	0.0095034	0.0158912	-3.61832	cg01223336
0.0275286	0.194881	0.961565	0.338192	0.395907	-6.53359	cg07833262
0.0104167	0.818255	0.427275	0.669939	0.716901	-6.9029	cg24622600
0.0568273	0.809642	1.98455	0.0494643	0.070716	-5.05666	cg11328898
-0.0796031	0.792208	-2.68372	0.00830408	0.0140504	-3.4973	cg24157523
0.0195542	0.77329	0.759034	0.449311	0.507996	-6.70674	cg03891318
-0.00704124	0.76385	-0.268291	0.788934	0.822234	-6.95813	cg04086239
0.0443568	0.794523	1.9899	0.0488588	0.0699381	-5.04633	cg05034363
0.0453144	0.827218	1.83124	0.0695281	0.0962816	-5.34049	cg10260486
0.0299761	0.682338	0.979139	0.329471	0.386799	-6.51667	cg13510849
0.182821	0.421796	6.59057	1.21332e-09	7.52935e-09	11.5281	cg18975156
0.0499493	0.87357	1.65779	0.0999584	0.133475	-5.63555	cg12397802
0.0408953	0.43633	1.40594	0.162313	0.206245	-6.01388	cg11802797
-0.056268	0.483981	-2.53018	0.0126859	0.0206489	-3.8759	cg22803285
0.00130293	0.868955	0.0520822	0.958549	0.965951	-6.99275	cg07803375
0.00821065	0.682924	0.255382	0.798863	0.83102	-6.96151	cg05514043
-0.0837891	0.537474	-3.61986	0.000431707	0.000955214	-0.776785	cg00675940
-0.0188499	0.798827	-0.694802	0.488516	0.546343	-6.75323	cg14093720
-0.106445	0.754973	-4.02765	9.88713e-05	0.0002478	0.611759	cg02727916
0.03674	0.191178	1.24709	0.214779	0.264784	-6.22152	cg18039340
0.122451	0.587858	4.71409	6.56766e-06	2.04305e-05	3.1972	cg06949812
-0.0353316	0.826398	-1.294	0.19814	0.246411	-6.16272	cg05708396
0.00627267	0.721435	0.251555	0.801813	0.833529	-6.96248	cg16555030
-0.0907294	0.807379	-3.00884	0.00319339	0.00590876	-2.63082	cg22670397
0.0757704	0.774577	2.95544	0.00375497	0.0068482	-2.77886	cg15746445
0.0242489	0.355753	0.904925	0.367309	0.425789	-6.58607	cg13910594
-0.00761986	0.801788	-0.263651	0.792499	0.8253	-6.95936	cg24520479
0.0601877	0.7719	2.48942	0.0141549	0.0228064	-3.97308	cg18739367
0.0207397	0.172675	0.701414	0.484396	0.542468	-6.74863	cg16919569
-0.0194975	0.739955	-0.839436	0.402882	0.461804	-6.64283	cg01353960
0.0376414	0.818014	1.4338	0.154214	0.197128	-5.97497	cg22915373
-0.0233332	0.171737	-0.960107	0.338918	0.396634	-6.53499	cg07601320
-0.0750685	0.74226	-2.71268	0.0076506	0.0130477	-3.42363	cg04403049
0.0243115	0.841253	1.05701	0.292616	0.348334	-6.43809	cg10773249
0.0642313	0.813463	2.6031	0.0103951	0.0172263	-3.6985	cg11351908
-0.0113048	0.741806	-0.383034	0.702369	0.74628	-6.9208	cg19344322
0.0454647	0.275843	1.47275	0.143425	0.184688	-5.91936	cg03923285
0.0405565	0.824543	1.52752	0.129249	0.168226	-5.83871	cg11945507
0.0795258	0.777988	3.27277	0.00138877	0.0027739	-1.86481	cg23822407
-0.155554	0.730533	-5.71623	8.03523e-08	3.5289e-07	7.44746	cg25173574
-0.134676	0.156093	-8.31324	1.60228e-13	2.30319e-12	20.2742	cg09088834
0.012295	0.627113	0.394083	0.694216	0.738963	-6.91651	cg02150335
-0.132707	0.790912	-4.75096	5.6406e-06	1.77491e-05	3.34331	cg03730385
0.0959617	0.673154	3.29278	0.00130194	0.00261558	-1.80492	cg05695106
-0.0990059	0.744761	-3.31685	0.00120344	0.00243482	-1.73204	cg06890291
0.066267	0.79617	2.5268	0.0128044	0.0208198	-3.8841	cg10172675
-0.0566532	0.256598	-2.35558	0.0201038	0.031308	-4.28215	cg17473765
0.124838	0.780263	5.49116	2.24414e-07	9.06024e-07	6.45181	cg12793123
-0.0329876	0.801698	-1.17925	0.24062	0.292808	-6.30282	cg09278623
-0.116523	0.772687	-4.21576	4.83625e-05	0.000128655	1.2903	cg06518714
-0.106318	0.149219	-5.35836	4.07923e-07	1.57534e-06	5.87368	cg04064050
0.0239987	0.722054	0.980684	0.328708	0.38603	-6.51518	cg02743632
0.113438	0.677997	4.35877	2.76588e-05	7.69878e-05	1.8222	cg01667634
0.0211212	0.606733	0.834678	0.405546	0.464482	-6.64679	cg04321224
0.0629166	0.714473	2.55037	0.0120101	0.0196543	-3.82723	cg20103701
-0.0679219	0.398045	-2.63167	0.00960509	0.0160412	-3.62781	cg20656525
-0.0442599	0.885277	-1.71851	0.0882658	0.119363	-5.53543	cg27548741
-0.0451277	0.725955	-1.84677	0.0672263	0.0934072	-5.31271	cg14252222
0.00309222	0.235073	0.0997403	0.920716	0.934175	-6.98914	cg16206744
0.174588	0.203294	5.97713	2.36996e-08	1.15051e-07	8.63312	cg23536255
0.218011	0.188631	8.47844	6.61964e-14	1.04715e-12	21.1422	cg14980667
-0.0799037	0.774349	-2.73363	0.00720737	0.0123598	-3.36991	cg05536692
0.0685337	0.769555	2.6513	0.00909387	0.0152653	-3.57884	cg21834604
-0.097203	0.108171	-5.42622	3.0089e-07	1.19108e-06	6.16801	cg26433141
0.0692681	0.429671	2.55883	0.0117394	0.0192479	-3.80686	cg18717423
0.0688517	0.668971	2.73158	0.00724767	0.0124219	-3.37503	cg26511108
-0.101088	0.278374	-4.59195	1.08427e-05	3.24327e-05	2.71672	cg14957359
0.0891329	0.758425	3.61257	0.00044281	0.000977383	-0.800565	cg09555364
0.062074	0.7411	2.6432	0.00930077	0.015581	-3.59903	cg26955287
-0.0337273	0.79998	-1.08945	0.278125	0.333006	-6.40359	cg07145598
-0.043264	0.748788	-1.56031	0.121306	0.158961	-5.78907	cg23692472
0.0593682	0.721085	2.13203	0.035033	0.051771	-4.76352	cg09430647
-0.109692	0.0971848	-6.28609	5.36709e-09	2.9422e-08	10.078	cg25049597
-0.147143	0.192254	-9.53599	2.06966e-16	7.03609e-15	26.8105	cg08447934
0.0594756	0.725873	1.97947	0.0500414	0.0714598	-5.06642	cg15206981
0.17257	0.182784	5.97141	2.43505e-08	1.17895e-07	8.60678	cg20716119
0.0938302	0.149527	3.08181	0.00254973	0.00481746	-2.42461	cg01104724
0.0343241	0.686525	1.50311	0.135418	0.175416	-5.87499	cg14976391
-0.0886814	0.21209	-3.66869	0.000363893	0.000817216	-0.616622	cg10261191
0.0577991	0.657178	1.93307	0.0555709	0.078646	-5.15436	cg01140006
-0.0559171	0.142824	-2.89417	0.00451159	0.00808743	-2.94604	cg08704509
0.153279	0.64161	6.75095	5.42773e-10	3.61087e-09	12.3129	cg24345184
-0.0651377	0.562597	-2.63771	0.00944428	0.0158006	-3.61274	cg15734849
-0.0270633	0.775555	-1.13688	0.257839	0.311325	-6.35135	cg09864843
-0.043689	0.602912	-1.42372	0.157108	0.200389	-5.98913	cg13430552
-0.151791	0.213689	-8.68127	2.20432e-14	3.95932e-13	22.2221	cg07582955
0.167439	0.625946	6.94743	2.01888e-10	1.45916e-09	13.2792	cg14906110
0.0524779	0.783232	2.08815	0.0388838	0.0568995	-4.85273	cg10211776
-0.0221704	0.771801	-0.873677	0.384027	0.442796	-6.61368	cg24121606
0.00587721	0.759781	0.239243	0.811322	0.841703	-6.9655	cg10834082
0.168037	0.378205	5.91933	3.1134e-08	1.47688e-07	8.36796	cg06778747
0.00715712	0.316505	0.287786	0.774003	0.80925	-6.95271	cg13800079
0.0235944	0.507476	0.787763	0.432381	0.49124	-6.68463	cg25374813
-0.13593	0.63443	-5.65007	1.08635e-07	4.64715e-07	7.15466	cg27435660
-0.0801719	0.206113	-4.01773	0.000102523	0.000256202	0.577276	cg10072921
-0.102433	0.175837	-4.8619	3.53468e-06	1.15498e-05	3.79189	cg08849150
-0.103705	0.808943	-3.74111	0.000281839	0.000647485	-0.376535	cg20286344
0.112666	0.781318	3.91635	0.000149469	0.000362077	0.221028	cg23172828
-0.0318752	0.834525	-1.17882	0.24079	0.292994	-6.30332	cg06828431
0.0396574	0.167016	1.46593	0.14527	0.186837	-5.9292	cg24990131
0.0970942	0.740988	3.88617	0.000166785	0.000400456	0.117371	cg02366100
-0.0247633	0.8295	-0.772565	0.441291	0.500103	-6.69643	cg06063541
0.0890217	0.419863	3.01102	0.00317219	0.00587413	-2.62473	cg04038932
-0.00383301	0.805744	-0.159815	0.873294	0.894801	-6.98134	cg13815820
-0.025399	0.728384	-0.926274	0.356153	0.414308	-6.56666	cg01007458
0.0797941	0.77237	3.9838	0.000116356	0.000287732	0.457518	cg21537063
-0.12326	0.764261	-4.29221	3.5941e-05	9.79415e-05	1.57273	cg16536560
0.138679	0.318257	4.52303	1.43666e-05	4.20769e-05	2.44773	cg14021133
0.0970881	0.782371	4.29187	3.59378e-05	9.79354e-05	1.5726	cg17016369
0.03393	0.728019	1.30192	0.195423	0.243389	-6.15258	cg14254534
-0.0305481	0.84444	-1.03629	0.302138	0.358319	-6.45957	cg06359190
0.0920566	0.673014	4.25497	4.14937e-05	0.000111768	1.43578	cg03196440
0.0668019	0.775837	2.86155	0.00496949	0.0088367	-3.03385	cg07441278
0.0849635	0.462174	3.44349	0.000789771	0.00165668	-1.34087	cg17933226
0.0280342	0.778731	1.09629	0.275134	0.329827	-6.3962	cg13074572
0.089179	0.738639	3.47761	0.00070397	0.00149155	-1.23368	cg08740223
0.0620761	0.136032	2.311	0.0225312	0.0347132	-4.38173	cg08586366
0.199355	0.0985782	7.17244	6.46668e-11	5.14471e-10	14.393	cg12912737
0.0826147	0.183117	2.87515	0.0047753	0.00852258	-2.99756	cg16651732
-0.116737	0.74252	-4.24635	4.29635e-05	0.000115379	1.40288	cg16677996
0.0666301	0.747405	2.73568	0.00716323	0.012292	-3.36447	cg18287310
0.0182123	0.199759	0.760122	0.448662	0.507366	-6.70592	cg01490102
-0.0168005	0.863811	-0.574872	0.566449	0.620748	-6.8291	cg07745707
-0.127484	0.571062	-4.9672	2.26044e-06	7.64638e-06	4.22194	cg11151544
-0.0911519	0.124243	-4.79927	4.60041e-06	1.47075e-05	3.53873	cg23288674
-0.0572775	0.0918113	-2.57907	0.0111051	0.0182938	-3.75746	cg11015251
-0.0285032	0.700971	-0.983794	0.327186	0.384444	-6.51214	cg14008593
0.0400742	0.710745	1.24624	0.215093	0.265131	-6.22257	cg08285589
-0.00386173	0.825125	-0.142612	0.886835	0.906121	-6.98394	cg06954677
-0.114029	0.808038	-4.02199	0.000101015	0.000252715	0.591492	cg00040047
-0.0949561	0.771696	-3.4902	0.000674862	0.00143549	-1.19419	cg00487533
0.046512	0.573431	1.64701	0.102159	0.136148	-5.65297	cg25178683
-0.0461932	0.6038	-1.79006	0.0759507	0.104298	-5.41307	cg22056218
0.00144549	0.83308	0.0521702	0.958479	0.96592	-6.99275	cg08091526
-0.0114027	0.869768	-0.495724	0.620989	0.671759	-6.87137	cg10756252
0.0638422	0.826798	2.56988	0.0113882	0.0187215	-3.77989	cg02121427
-0.0254546	0.634288	-1.17723	0.241417	0.293638	-6.30518	cg18842187
0.0480053	0.776151	1.78886	0.0761483	0.104544	-5.41517	cg03734794
-0.113226	0.581011	-3.95985	0.000127307	0.000312453	0.372653	cg00409245
0.118784	0.777675	3.88311	0.000168828	0.000404939	0.106065	cg04760348
-0.124445	0.773174	-4.59833	1.05825e-05	3.17259e-05	2.74021	cg07252892
0.096366	0.541185	3.30492	0.00125137	0.002523	-1.76822	cg13174253
0.100627	0.793995	5.10949	1.22262e-06	4.33692e-06	4.81387	cg08400424
-0.0424364	0.8446	-1.35776	0.177075	0.222877	-6.0794	cg23464271
-0.0940487	0.751007	-3.31961	0.00119259	0.00241538	-1.72364	cg00970757
0.0511376	0.174052	1.57009	0.119015	0.156298	-5.77408	cg10046388
-0.0639593	0.134455	-3.28711	0.0013255	0.00265904	-1.82166	cg21490980
-0.0600417	0.121214	-2.84075	0.0052834	0.00934214	-3.0894	cg17236709
0.0197786	0.749644	0.73438	0.464142	0.522579	-6.72506	cg05308645
0.151475	0.127823	5.10099	1.27188e-06	4.49764e-06	4.77608	cg16963144
-0.00538676	0.905729	-0.223507	0.823518	0.852308	-6.96914	cg03816062
0.0689822	0.808666	2.77166	0.00646007	0.0112023	-3.2713	cg13458609
0.0191589	0.729138	0.664057	0.507921	0.564975	-6.77403	cg20506843
0.0115521	0.770852	0.441026	0.659983	0.707681	-6.89694	cg13997759
0.00303583	0.785988	0.135833	0.89218	0.910568	-6.98488	cg12323361
0.0694759	0.743232	2.84922	0.00515339	0.00913229	-3.06681	cg12434312
-0.10666	0.136108	-5.58155	1.48737e-07	6.20577e-07	6.85016	cg02973416
-0.0245916	0.37782	-0.848508	0.397836	0.456759	-6.63521	cg04717143
0.0034947	0.134429	0.127917	0.898428	0.915655	-6.98593	cg10504751
0.0434124	0.768336	1.64809	0.101935	0.135881	-5.65123	cg20784259
-0.0135453	0.580939	-0.506688	0.613299	0.664774	-6.86588	cg18816996
-0.0635717	0.806605	-2.48658	0.0142632	0.0229615	-3.97982	cg18607010
-0.0980609	0.130892	-4.9103	2.87937e-06	9.5578e-06	3.98903	cg24810473
-0.0641667	0.84351	-2.20063	0.0296666	0.0445483	-4.62051	cg10499042
0.0662466	0.775048	2.574	0.0112612	0.0185266	-3.76987	cg04587424
-0.0411038	0.738749	-1.50891	0.133937	0.173659	-5.86643	cg24334048
-0.145294	0.781462	-5.99833	2.13435e-08	1.04561e-07	8.73454	cg18028483
0.0578819	0.784842	2.07075	0.0405153	0.0590404	-4.88769	cg01816186
0.00895723	0.740594	0.315837	0.752672	0.790582	-6.94425	cg14026106
-0.0544768	0.780871	-2.07586	0.04003	0.0583967	-4.87745	cg08123100
-0.0977539	0.797075	-3.4901	0.000675096	0.00143596	-1.19452	cg10177813
-0.09408	0.768504	-3.36348	0.00103213	0.00211663	-1.58958	cg01048346
-0.147582	0.190884	-8.68384	2.17377e-14	3.91082e-13	22.2358	cg13382072
-0.0975905	0.12858	-5.23718	6.98736e-07	2.58991e-06	5.35368	cg26012941
-0.0770271	0.696514	-2.74337	0.00700946	0.0120548	-3.34483	cg19913559
-0.0139303	0.714557	-0.497362	0.619839	0.67069	-6.87056	cg10971134
0.0270091	0.75925	1.02539	0.307229	0.363656	-6.4707	cg18701093
-0.0431933	0.246301	-1.51355	0.132755	0.172307	-5.85954	cg04092800
-0.0263976	0.898374	-0.996428	0.321036	0.378023	-6.49974	cg08471814
-0.128928	0.780523	-4.76767	5.26114e-06	1.66477e-05	3.41015	cg07593852
-0.0979166	0.727229	-3.77273	0.000251614	0.000584056	-0.269957	cg22997768
0.19024	0.176106	6.86252	3.12053e-10	2.17304e-09	12.8541	cg03109101
0.0280308	0.820546	1.03054	0.304819	0.361161	-6.46546	cg26922007
-0.114148	0.830175	-4.08805	7.87857e-05	0.000201321	0.826966	cg12291274
0.0336229	0.8468	1.36662	0.174281	0.219721	-6.06752	cg22169384
-0.0356636	0.257988	-1.25393	0.212293	0.262061	-6.21308	cg26610624
0.127445	0.637532	4.97074	2.22641e-06	7.54207e-06	4.23653	cg24575275
-0.070416	0.738939	-2.56986	0.0113914	0.0187255	-3.78005	cg09833475
0.0363996	0.758889	1.52654	0.129487	0.168504	-5.84017	cg12338894
0.0218305	0.831504	1.01349	0.31285	0.36948	-6.48274	cg12167335
0.132488	0.783151	5.00289	1.94204e-06	6.64868e-06	4.36823	cg00729275
0.0391986	0.528816	1.55034	0.123674	0.161688	-5.80427	cg20823695
0.0464423	0.830541	1.85942	0.0653986	0.0911319	-5.28991	cg25430878
-0.052842	0.194997	-2.38174	0.0187919	0.0294573	-4.22297	cg08244085
-0.121444	0.143882	-6.32087	4.53299e-09	2.52117e-08	10.2425	cg11226913
-0.0994885	0.122987	-5.64517	1.11112e-07	4.74452e-07	7.13281	cg25405984
-0.0332862	0.652336	-1.09349	0.276359	0.331136	-6.39923	cg04834204
-0.0174657	0.292151	-0.638373	0.524441	0.580725	-6.7907	cg02919799
0.140759	0.590826	6.70358	6.87726e-10	4.49291e-09	12.0818	cg07037944
-0.0377651	0.756943	-1.43375	0.15423	0.197141	-5.97505	cg01039849
0.00489983	0.784589	0.174619	0.861672	0.884932	-6.97887	cg04965200
0.0576441	0.824533	2.61977	0.00992672	0.0165241	-3.65731	cg02657012
0.0599399	0.702794	2.5399	0.0123566	0.0201668	-3.85252	cg14669847
0.0710984	0.609736	3.00773	0.00320293	0.00592453	-2.63367	cg00764307
-0.2032	0.370549	-9.43197	3.66592e-16	1.14664e-14	26.2483	cg09321029
-0.0231824	0.473842	-0.844451	0.40009	0.458996	-6.63863	cg03880551
0.0482374	0.246525	1.62589	0.106584	0.14149	-5.68678	cg20897119
-0.0439412	0.787837	-1.37546	0.171539	0.216672	-6.05559	cg03706175
0.0441906	0.286752	1.43222	0.154669	0.197631	-5.97721	cg13072625
-0.0830766	0.208522	-4.11272	7.16689e-05	0.000184624	0.916555	cg21685138
-0.104394	0.770252	-3.91121	0.000152298	0.00036841	0.203299	cg10459630
-0.042931	0.820842	-1.56237	0.12082	0.1584	-5.78592	cg17431358
-0.065211	0.713024	-2.56623	0.0115024	0.0188928	-3.78877	cg14069601
-0.0404963	0.726207	-1.48528	0.140078	0.180842	-5.90115	cg06106839
0.122808	0.690058	4.91944	2.76959e-06	9.21996e-06	4.02641	cg04533078
0.081299	0.653575	3.47384	0.000712872	0.00150822	-1.24543	cg22840216
0.120168	0.63902	5.28756	5.59111e-07	2.10839e-06	5.56899	cg21649013
0.0430622	0.611059	1.41136	0.160712	0.204425	-6.00636	cg04005843
0.0421538	0.649735	1.58351	0.115923	0.152644	-5.75335	cg09119494
-0.0949308	0.544945	-3.25982	0.0014491	0.00288378	-1.90401	cg13716619
-0.103043	0.775175	-3.8322	0.000203185	0.000479654	-0.0685899	cg21231550
-0.0711513	0.781536	-2.45766	0.0154061	0.0246144	-4.04793	cg21772589
0.0382064	0.605921	1.29277	0.198561	0.24688	-6.16428	cg15543027
0.0921942	0.202955	3.10444	0.00237596	0.00451823	-2.3598	cg16753237
-0.0374874	0.745064	-1.56618	0.119921	0.157346	-5.78008	cg08732047
-0.0924535	0.141289	-4.77651	5.06015e-06	1.60603e-05	3.44728	cg21948169
0.0365175	0.758939	1.26189	0.209422	0.258923	-6.20319	cg16265717
0.0395081	0.799842	1.45349	0.148686	0.19077	-5.94704	cg25422678
-0.104666	0.335274	-3.96037	0.000127026	0.000311879	0.374694	cg26220336
-0.154465	0.240552	-7.09467	9.55128e-11	7.34535e-10	14.011	cg23436576
-0.106518	0.12204	-5.79965	5.43357e-08	2.46365e-07	7.82677	cg20912172
-0.0405888	0.126403	-1.78547	0.0766931	0.105215	-5.42105	cg24720583
0.160675	0.143934	5.59236	1.4205e-07	5.94877e-07	6.89507	cg02367144
0.0980141	0.331631	3.31458	0.00121241	0.00245131	-1.73892	cg12673429
0.0163525	0.840092	0.692762	0.489788	0.547574	-6.75464	cg05417099
-0.0699846	0.78446	-2.49676	0.0138826	0.0224157	-3.95579	cg03752430
-0.0451132	0.741306	-1.65188	0.10116	0.134943	-5.64511	cg20944278
0.164683	0.647621	7.13274	7.86336e-11	6.14594e-10	14.2012	cg26344606
-0.0662401	0.739496	-2.27163	0.0248814	0.0379861	-4.46814	cg04788999
0.097041	0.75606	4.07403	8.29772e-05	0.000211085	0.777632	cg25246031
-0.120305	0.792285	-4.31443	3.2948e-05	9.04612e-05	1.65554	cg10857203
0.0523648	0.595595	1.88159	0.0623024	0.0872144	-5.24965	cg18840931
0.171978	0.653562	7.2842	3.61358e-11	3.03069e-10	14.962	cg03856973
0.161663	0.746491	6.45021	2.40984e-09	1.41422e-08	10.8583	cg21616785
0.00736189	0.713526	0.272213	0.785923	0.81964	-6.95707	cg03715846
0.120547	0.790028	4.36034	2.7507e-05	7.66171e-05	1.82755	cg12718582
0.131021	0.756576	6.14457	1.06233e-08	5.49182e-08	9.41319	cg11213707
-0.107624	0.132029	-6.17338	9.25004e-09	4.84043e-08	9.54791	cg06396724
0.026756	0.791768	0.995771	0.321355	0.378354	-6.50038	cg22022716
0.00931869	0.850407	0.328472	0.743124	0.782161	-6.94019	cg13104257
0.0651027	0.793605	2.74001	0.00707508	0.0121561	-3.35332	cg13420273
0.0241806	0.842796	0.861575	0.390631	0.449491	-6.62411	cg05716270
0.178615	0.106654	6.21415	7.63785e-09	4.06412e-08	9.73474	cg18516158
0.0128081	0.819267	0.620462	0.536122	0.591757	-6.80194	cg21769702
0.0915081	0.710111	3.43228	0.000820569	0.00171595	-1.37635	cg11481288
0.0127953	0.782711	0.483521	0.629602	0.679689	-6.87733	cg17097481
0.0574354	0.792146	1.94741	0.0538096	0.0763581	-5.12739	cg04763558
-0.0931633	0.185856	-4.60536	1.0265e-05	3.08365e-05	2.76913	cg25509871
-0.081229	0.214502	-3.88715	0.00016619	0.000399177	0.120745	cg03603888
0.104564	0.252545	3.59769	0.000466648	0.00102512	-0.849492	cg17971747
-0.0640913	0.892329	-2.52491	0.0128679	0.020917	-3.88854	cg25793425
-0.102155	0.763588	-3.72865	0.000294622	0.000674386	-0.418223	cg09638516
-0.076988	0.132162	-3.60472	0.000455054	0.00100189	-0.826101	cg00647820
-0.0277143	0.773598	-1.0649	0.289048	0.344583	-6.42979	cg10005744
0.0775602	0.216146	2.63708	0.0094631	0.0158297	-3.61443	cg07694025
-0.0102994	0.839878	-0.324193	0.746353	0.785058	-6.94158	cg08180229
0.010797	0.775273	0.37245	0.710212	0.753362	-6.92479	cg05630886
0.0642962	0.757452	2.52703	0.0127946	0.0208057	-3.88347	cg12695707
-0.129686	0.661074	-5.16748	9.49244e-07	3.43525e-06	5.05796	cg14728024
0.0444313	0.815465	1.68003	0.0955395	0.128206	-5.59929	cg17926756
-0.111693	0.7906	-3.88925	0.000165082	0.000396655	0.127235	cg08438071
0.0337012	0.872941	1.31202	0.192001	0.239573	-6.13957	cg00277753
-0.0857605	0.761204	-2.80575	0.00585434	0.0102503	-3.18222	cg04002063
0.0198749	0.801672	0.844472	0.400074	0.458989	-6.63861	cg16300094
0.0851866	0.803038	3.51724	0.000615082	0.00131903	-1.1078	cg05603896
0.0517468	0.739992	2.24104	0.0268492	0.0406983	-4.53427	cg20794334
0.0311014	0.713214	1.36136	0.175933	0.221573	-6.07459	cg23375781
-0.0979867	0.152277	-4.46198	1.83353e-05	5.27441e-05	2.21439	cg24668736
-0.047602	0.721864	-1.70671	0.0904487	0.122045	-5.55516	cg12080906
0.0384282	0.770194	1.62183	0.107445	0.142538	-5.69322	cg18662507
0.0138617	0.755209	0.59951	0.549955	0.60508	-6.81468	cg13957538
0.0346259	0.775925	1.46515	0.145477	0.187071	-5.93032	cg26803305
0.0687912	0.777643	3.03635	0.00293363	0.00547284	-2.5533	cg05394210
0.0339771	0.753476	1.25704	0.211167	0.26083	-6.20922	cg22387019
0.0557705	0.751755	1.92259	0.0568902	0.0803629	-5.17397	cg14178077
0.0941856	0.292627	3.2735	0.00138622	0.00276937	-1.86298	cg04452311
-0.111974	0.135171	-7.34996	2.57365e-11	2.2224e-10	15.2943	cg17918558
-0.0900847	0.159746	-4.68873	7.28763e-06	2.24756e-05	3.09734	cg09917562
-0.018723	0.699945	-0.649267	0.5174	0.573968	-6.78371	cg21151541
0.0311246	0.793352	1.12794	0.261583	0.315389	-6.36135	cg24195359
-0.107215	0.315747	-4.34947	2.86688e-05	7.96159e-05	1.78789	cg06974930
0.102213	0.665055	3.30259	0.00126092	0.00254012	-1.77527	cg26565054
0.0735603	0.751622	3.08821	0.00249833	0.00472791	-2.40604	cg15742116
0.167854	0.203107	6.11369	1.23745e-08	6.31583e-08	9.26509	cg12285988
0.166533	0.745575	5.90441	3.33994e-08	1.57522e-07	8.29972	cg19177125
-0.0721542	0.894224	-2.64131	0.00935238	0.01566	-3.60389	cg01510696
-0.00120374	0.833967	-0.0440974	0.9649	0.971344	-6.99314	cg05931497
0.145312	0.726265	5.16206	9.74556e-07	3.52017e-06	5.03287	cg16342298
0.0562695	0.795351	2.32334	0.0218322	0.0337291	-4.35429	cg00975971
0.0732606	0.765357	2.79408	0.0060557	0.0105678	-3.21284	cg10010103
-0.0938096	0.737815	-3.30353	0.00125705	0.00253336	-1.77242	cg23500444
-0.0608016	0.787331	-2.03018	0.0445382	0.0643085	-4.96806	cg13521286
-0.0086628	0.779366	-0.373636	0.70933	0.752576	-6.92435	cg00563847
-0.0572552	0.16216	-2.34019	0.0209132	0.0324381	-4.3167	cg05858889
0.0381225	0.802486	1.60261	0.11163	0.147549	-5.72354	cg19378892
0.136845	0.134159	4.68946	7.2795e-06	2.24534e-05	3.09866	cg23342718
0.127312	0.741186	4.61836	9.75122e-06	2.94221e-05	2.81855	cg07996016
-0.12951	0.27184	-6.21172	7.69057e-09	4.0902e-08	9.72765	cg23349242
-0.0490259	0.768455	-2.09756	0.0380276	0.0557816	-4.83373	cg22112133
-0.00366615	0.749354	-0.153397	0.878341	0.899109	-6.98235	cg01800253
-0.0954692	0.46609	-3.03612	0.00293702	0.00547865	-2.55424	cg20929609
0.175227	0.362078	7.40311	1.95476e-11	1.73495e-10	15.5636	cg15144631
0.0617206	0.74672	2.26099	0.0255526	0.0389107	-4.49126	cg00293660
-0.0998606	0.781673	-3.4052	0.000898486	0.00186504	-1.46073	cg19823329
-0.15814	0.520608	-6.48444	2.03676e-09	1.21133e-08	11.0223	cg01810763
-0.0395696	0.772216	-1.35255	0.178728	0.224726	-6.08635	cg00443307
0.121015	0.7637	5.33813	4.46498e-07	1.71191e-06	5.78633	cg06667574
0.0586324	0.815285	2.36109	0.019821	0.0309089	-4.26973	cg18517540
-0.101353	0.849011	-3.37652	0.000988478	0.00203515	-1.54945	cg22236485
-0.00447715	0.823916	-0.189733	0.849837	0.874706	-6.97611	cg22204103
-0.0781762	0.164789	-3.80875	0.00022095	0.000518139	-0.14772	cg10374040
-0.0703665	0.80084	-2.34423	0.0207016	0.0321451	-4.30773	cg20003635
0.0753291	0.750902	3.52498	0.00059901	0.00128718	-1.08308	cg08622198
-0.0496956	0.705572	-1.92547	0.0565216	0.0798956	-5.16857	cg06884029
-0.0908595	0.592146	-3.41713	0.0008633	0.00179768	-1.4236	cg27454842
0.061136	0.524525	1.8998	0.059847	0.0841144	-5.21622	cg06870213
-0.06079	0.620509	-2.62742	0.00971842	0.0162127	-3.63834	cg23938975
0.0971221	0.784565	4.43187	2.06803e-05	5.89513e-05	2.09947	cg13353574
-0.0482187	0.783261	-1.93424	0.0554212	0.0784564	-5.15215	cg16318240
0.0201961	0.685304	0.624687	0.533357	0.589107	-6.79931	cg01703736
0.0025804	0.231107	0.088248	0.929826	0.941992	-6.99022	cg27118825
0.120182	0.628695	4.18862	5.36908e-05	0.000141644	1.19096	cg24724630
0.00613272	0.716657	0.246461	0.805744	0.836914	-6.96375	cg24590708
-0.112187	0.179892	-5.02274	1.77979e-06	6.13728e-06	4.45203	cg04774597
-0.0559756	0.210791	-2.19286	0.0302327	0.0453133	-4.63687	cg02425416
-0.0601642	0.809225	-2.19511	0.0300708	0.0450965	-4.63219	cg07774691
-0.0392599	0.719635	-1.37116	0.17287	0.218161	-6.0614	cg10309580
0.129755	0.53072	4.91745	2.79775e-06	9.30714e-06	4.01688	cg14230378
0.0825215	0.649065	3.03773	0.00292243	0.00545358	-2.54968	cg01352906
0.0465298	0.708491	1.78977	0.0759982	0.104351	-5.41358	cg02517711
-0.120205	0.190559	-6.02161	1.91105e-08	9.42917e-08	8.84199	cg09104660
-0.057503	0.746448	-2.02296	0.0452886	0.0652981	-4.9822	cg04668137
-0.0413136	0.793878	-1.43669	0.153396	0.196214	-5.9709	cg22935609
0.0597973	0.833619	2.70686	0.00777588	0.0132405	-3.43834	cg09277467
0.0525821	0.785993	2.29954	0.0231902	0.0356216	-4.40693	cg06818159
0.0422767	0.696634	1.78104	0.0774182	0.106091	-5.42875	cg19262683
-0.0695313	0.801423	-2.40774	0.0175664	0.0277199	-4.16362	cg14724899
-0.0765571	0.301427	-2.41968	0.0170266	0.0269405	-4.13615	cg19189201
-0.046837	0.813301	-1.55798	0.121858	0.159573	-5.79264	cg24138422
0.130952	0.706363	4.59632	1.06698e-05	3.19683e-05	2.73235	cg04922803
-0.120693	0.646415	-4.90462	2.94961e-06	9.77495e-06	3.96584	cg01749213
0.0644279	0.781472	2.44077	0.0161082	0.0256239	-4.08729	cg12877223
0.085791	0.706735	3.0473	0.00283746	0.00530851	-2.52265	cg22370326
0.136303	0.557206	5.11758	1.18294e-06	4.20835e-06	4.84593	cg08853304
0.0270089	0.130215	0.903522	0.36805	0.426531	-6.58733	cg19451167
0.0444074	0.715198	1.56057	0.121245	0.158902	-5.78868	cg03610280
0.0627409	0.728572	2.6317	0.00960337	0.0160389	-3.62769	cg18041814
-0.0865228	0.668694	-3.71089	0.000313523	0.00071386	-0.476795	cg18973735
-0.118073	0.23454	-5.2345	7.07048e-07	2.61855e-06	5.34226	cg01804429
0.132981	0.685187	5.00889	1.8928e-06	6.49176e-06	4.39297	cg13064789
0.145661	0.73776	6.22875	7.08374e-09	3.79043e-08	9.80768	cg00067518
-0.0685856	0.799044	-2.47143	0.0148532	0.023817	-4.01562	cg20206319
-0.0490078	0.685004	-1.7326	0.0857234	0.116258	-5.51172	cg08179564
0.0450132	0.783368	1.89006	0.0611447	0.0857463	-5.23412	cg21945260
0.0367932	0.34211	1.43262	0.154549	0.19749	-5.97663	cg10442157
-0.0966039	0.736989	-3.38058	0.000975245	0.00200986	-1.53693	cg25936980
-0.0622081	0.366062	-2.38715	0.0185321	0.0290864	-4.2107	cg12700732
0.0451606	0.775205	1.86145	0.0651096	0.0907649	-5.28625	cg20256375
0.0349423	0.676681	1.33137	0.185577	0.232429	-6.11436	cg09071834
0.0242587	0.82357	1.17317	0.243035	0.295299	-6.3099	cg26500914
-0.0400095	0.804058	-1.4373	0.153222	0.196017	-5.97004	cg09221739
0.0503768	0.255229	1.60704	0.110662	0.14637	-5.7166	cg18007806
0.0912603	0.739295	3.4446	0.000787226	0.00165186	-1.33775	cg17358124
-0.0810741	0.128895	-4.04833	9.14121e-05	0.000230541	0.685898	cg07959070
0.0197934	0.800297	0.846317	0.399048	0.457976	-6.63706	cg17955329
-0.0712303	0.498434	-2.55358	0.0119083	0.0195007	-3.81957	cg27177006
-0.0274894	0.625803	-0.836484	0.404537	0.463476	-6.64528	cg20063106
-0.109903	0.728312	-3.62367	0.000426352	0.000944313	-0.764934	cg24755189
-0.0179882	0.738219	-0.63722	0.525189	0.581456	-6.79143	cg17001765
0.038076	0.562502	1.68916	0.0937674	0.126071	-5.58426	cg05316694
0.0800857	0.754001	3.24459	0.00152138	0.00301479	-1.94914	cg24425316
-0.0342455	0.794239	-1.34012	0.182722	0.229281	-6.10285	cg22175494
-0.112508	0.196865	-4.59463	1.07249e-05	3.21207e-05	2.72718	cg08625920
-0.00403972	0.783038	-0.155794	0.876455	0.897466	-6.98197	cg19707128
-0.0341123	0.141983	-1.43383	0.154202	0.197115	-5.97493	cg10196103
0.0607972	0.809352	2.0299	0.0445674	0.0643478	-4.96861	cg00135497
0.0319622	0.749963	1.24797	0.214455	0.26443	-6.22044	cg20542822
-0.00960048	0.886826	-0.365294	0.715532	0.758013	-6.92743	cg16772023
0.160554	0.316034	6.54964	1.47692e-09	9.01347e-09	11.3358	cg02628795
0.0244394	0.674865	1.05008	0.295776	0.351644	-6.44532	cg13008174
0.0808904	0.787978	3.47261	0.000715856	0.00151399	-1.24932	cg14614689
-0.069488	0.172359	-3.11248	0.00231587	0.00441472	-2.33638	cg24021113
-0.0829751	0.767125	-3.43243	0.000819684	0.00171424	-1.37548	cg07050194
0.0795627	0.681721	3.44867	0.000776137	0.00163046	-1.32465	cg03283990
0.0351092	0.747368	1.50146	0.135845	0.175926	-5.87744	cg23155625
-0.0405726	0.771956	-1.38723	0.167931	0.212539	-6.03959	cg10605735
0.0277507	0.729184	1.05529	0.2934	0.349125	-6.43988	cg25949447
0.0930535	0.78054	4.29481	3.55274e-05	9.69289e-05	1.58354	cg15343224
-0.0646817	0.810235	-2.34572	0.0206226	0.0320324	-4.30438	cg09697984
0.0550553	0.718945	2.00862	0.0468111	0.0672759	-5.01016	cg10036892
-0.0972186	0.790514	-3.27969	0.00135865	0.00271954	-1.84439	cg07024339
0.128074	0.551867	4.33238	3.07082e-05	8.47505e-05	1.72261	cg02319392
-0.0791964	0.744137	-2.82389	0.00555261	0.00977182	-3.13433	cg12209615
-0.0197736	0.712844	-0.831407	0.407383	0.466355	-6.6495	cg09205190
-0.116051	0.154675	-6.496	1.92417e-09	1.15065e-08	11.0778	cg22982570
-0.0356407	0.792722	-1.18983	0.236452	0.288355	-6.29044	cg20346869
-0.0636698	0.216889	-2.46495	0.0151093	0.0241794	-4.03079	cg25616547
-0.0296291	0.360122	-1.14007	0.256513	0.309898	-6.34775	cg26726652
0.121413	0.597071	4.79283	4.72662e-06	1.50833e-05	3.51275	cg17488628
-0.219698	0.774673	-8.44536	7.93057e-14	1.23081e-12	20.9649	cg02569718
0.113687	0.732762	4.24446	4.32795e-05	0.000116177	1.3959	cg06312846
-0.0942682	0.190094	-4.30475	3.41735e-05	9.35722e-05	1.62054	cg17261708
-0.0103431	0.790249	-0.409168	0.68314	0.728942	-6.91046	cg13594711
0.0529564	0.824682	2.02506	0.0450675	0.0650045	-4.97808	cg23360922
-0.0485695	0.800236	-1.75574	0.0816719	0.111283	-5.47237	cg18469610
0.0188418	0.719813	0.755863	0.451202	0.509867	-6.70913	cg25287541
0.0905728	0.777504	4.01599	0.000103192	0.000257732	0.571116	cg11072779
-0.0625647	0.696139	-2.16857	0.0320782	0.0478082	-4.68786	cg20621674
0.0799286	0.82212	3.07133	0.00263362	0.0049615	-2.45437	cg13423383
0.0361401	0.823508	1.42713	0.156122	0.199267	-5.98436	cg14070275
0.052174	0.713363	2.47209	0.0148243	0.0237744	-4.01398	cg09866283
0.176316	0.133981	6.29534	5.15764e-09	2.83677e-08	10.1171	cg06139341
0.0718995	0.756465	2.93915	0.00394362	0.00715895	-2.82357	cg18245281
0.0517395	0.79042	2.12843	0.0353314	0.0521668	-4.77085	cg17611074
0.0326567	0.791639	1.1733	0.242989	0.295268	-6.30974	cg06942850
0.102212	0.651304	3.79045	0.00023622	0.000551082	-0.21046	cg03573390
-0.017059	0.851344	-0.576958	0.565043	0.619468	-6.8279	cg00632560
0.0275931	0.806915	0.987568	0.325341	0.38252	-6.50845	cg00153919
0.0417112	0.670571	1.69375	0.0928876	0.12503	-5.57666	cg20224218
-0.0174379	0.561496	-0.604545	0.546617	0.601834	-6.81165	cg02675264
0.0628468	0.199247	2.04406	0.0431253	0.0624666	-4.94073	cg12695586
0.0419991	0.740934	1.81589	0.0718654	0.0991928	-5.36771	cg20360285
0.0190028	0.87363	0.704208	0.482661	0.540782	-6.74667	cg06893288
-0.0260782	0.883032	-1.1332	0.259372	0.312951	-6.35548	cg24045038
0.0728662	0.189178	2.37281	0.0192346	0.0300866	-4.24333	cg15831060
-0.101464	0.190542	-4.78177	4.9501e-06	1.57448e-05	3.46839	cg07198552
0.0485574	0.793079	2.51535	0.0132037	0.0214192	-3.91141	cg11547122
-0.10008	0.196493	-5.09066	1.32686e-06	4.67904e-06	4.735	cg08284371
0.0736014	0.833752	3.0824	0.0025439	0.00480727	-2.42263	cg26394196
-0.0668298	0.728014	-2.30981	0.0225988	0.0348093	-4.38434	cg23521262
0.0990547	0.862969	3.80217	0.00022637	0.000529874	-0.170443	cg07110405
0.130763	0.765006	6.11898	1.20097e-08	6.14418e-08	9.29382	cg08243465
0.107124	0.77372	3.93605	0.000139011	0.000338806	0.289534	cg00561854
0.0138413	0.738813	0.500945	0.617323	0.668397	-6.86877	cg03197032
-0.0922962	0.755063	-3.47524	0.0007099	0.00150254	-1.24141	cg25718522
-0.0284336	0.627928	-1.04483	0.29819	0.354187	-6.45076	cg24952293
0.00685278	0.609573	0.289392	0.772777	0.808181	-6.95225	cg01711077
-0.110918	0.230426	-5.20461	8.06532e-07	2.95501e-06	5.21518	cg13621701
0.147267	0.730761	6.30083	4.99669e-09	2.75604e-08	10.1476	cg26751513
-0.0909346	0.754804	-3.2061	0.00172257	0.00337544	-2.06371	cg04392715
0.127122	0.707961	5.02765	1.74263e-06	6.01896e-06	4.47235	cg06898168
-0.0542416	0.654325	-1.89829	0.0600474	0.0843649	-5.219	cg02987906
-0.0154675	0.729119	-0.541896	0.58889	0.642148	-6.84747	cg15791815
0.00828956	0.402975	0.344354	0.731178	0.771773	-6.93485	cg12141659
-0.112994	0.75965	-4.08568	7.94957e-05	0.000202963	0.81846	cg10218777
0.0510392	0.504847	1.70152	0.0914224	0.123212	-5.5638	cg07788438
-0.072306	0.678958	-2.54924	0.0120499	0.0197104	-3.83009	cg08699575
-0.076593	0.779368	-2.60839	0.0102468	0.017007	-3.68558	cg23867638
0.118361	0.770217	4.5909	1.0896e-05	3.2582e-05	2.71211	cg05205842
-0.139503	0.221199	-6.18054	8.93697e-09	4.68997e-08	9.58142	cg00976619
-0.0825553	0.167506	-3.93523	0.000139288	0.000339418	0.287468	cg10202457
0.0304541	0.848438	1.25951	0.210273	0.259845	-6.20616	cg02862467
0.0371585	0.558328	1.44911	0.149897	0.192173	-5.95328	cg17578548
0.0769951	0.766128	3.4589	0.000749807	0.00157959	-1.2925	cg09511724
0.135908	0.632355	4.85009	3.7233e-06	1.21139e-05	3.74219	cg07300349
-0.0504856	0.775563	-1.72185	0.087661	0.118611	-5.52984	cg03424058
-0.00934138	0.76442	-0.316761	0.751973	0.789998	-6.94396	cg03281393
0.0217898	0.768563	0.812374	0.418177	0.477131	-6.66505	cg11685391
-0.0311795	0.825442	-1.11879	0.265455	0.319526	-6.37154	cg00931181
0.126841	0.624034	4.76713	5.27154e-06	1.66758e-05	3.40822	cg07924081
-0.0436337	0.13911	-1.82466	0.0705224	0.09754	-5.35219	cg14527456
0.0541689	0.666132	2.11546	0.0364447	0.0536844	-4.79739	cg13811630
-0.069037	0.383702	-2.65622	0.00896972	0.015072	-3.56651	cg09161579
-0.143164	0.168166	-8.48842	6.24789e-14	9.94689e-13	21.1988	cg00311984
-0.104973	0.751811	-3.52396	0.000601541	0.00129234	-1.08686	cg04880992
-0.0692169	0.710261	-2.42207	0.0169205	0.0267881	-4.13064	cg11825070
0.075791	0.266944	2.50873	0.0134437	0.0217721	-3.92732	cg12865837
-0.0681937	0.712222	-2.38235	0.0187656	0.0294185	-4.22167	cg07040220
-0.00350728	0.743983	-0.14804	0.882558	0.902485	-6.98315	cg03391019
-0.00203866	0.727792	-0.0690336	0.945077	0.954849	-6.99173	cg11613741
-0.0794113	0.592592	-2.98006	0.00348604	0.00640023	-2.71097	cg07648709
0.0283635	0.812735	0.902856	0.368402	0.426919	-6.58793	cg14793137
-0.0834117	0.79825	-2.87401	0.00479146	0.00854818	-3.00063	cg02059214
0.209464	0.486168	8.33103	1.45646e-13	2.11667e-12	20.3678	cg04259560
-0.0637616	0.796929	-2.06684	0.0408897	0.059531	-4.89552	cg06136472
-0.0335493	0.735177	-1.13316	0.259396	0.312972	-6.35552	cg15142192
-0.091864	0.233939	-3.30751	0.0012408	0.00250377	-1.76037	cg02620784
0.123346	0.772127	5.24223	6.8332e-07	2.5377e-06	5.37522	cg02307288
0.10656	0.398619	3.60781	0.000450545	0.000992908	-0.81662	cg06737912
0.0555991	0.804203	2.54833	0.012077	0.019748	-3.83217	cg16110645
0.0325974	0.804704	1.36544	0.174652	0.220141	-6.06911	cg07136254
0.03085	0.510847	1.02354	0.308099	0.364554	-6.47258	cg00281725
-0.0642845	0.814312	-2.03748	0.0437895	0.0633381	-4.9537	cg12161959
0.123559	0.522412	4.39358	2.41183e-05	6.79471e-05	1.95293	cg01083050
-0.161208	0.20025	-8.02656	7.40277e-13	9.03841e-12	18.7723	cg03750909
0.114449	0.752799	4.91575	2.81338e-06	9.35724e-06	4.01132	cg24387126
-0.106076	0.70223	-3.45252	0.000766622	0.00161204	-1.31302	cg26536750
-0.0918186	0.746787	-3.27955	0.00135927	0.00272058	-1.84481	cg01704609
0.0047779	0.878443	0.188544	0.850766	0.8755	-6.97634	cg06582782
0.0601607	0.897168	2.9936	0.00334418	0.00616134	-2.67312	cg04741516
0.0149591	0.789024	0.754185	0.452205	0.510826	-6.7104	cg21882238
-0.0958638	0.774148	-3.38179	0.000971346	0.00200241	-1.53321	cg04378942
-0.0191248	0.74391	-0.703204	0.483284	0.541395	-6.74738	cg15025240
-0.00113744	0.650296	-0.0429499	0.965812	0.972144	-6.99319	cg17009069
0.0287515	0.734815	0.941852	0.348151	0.406104	-6.55221	cg26232945
0.0071668	0.75474	0.338975	0.735217	0.775334	-6.93669	cg16221969
0.10995	0.777552	4.73244	6.08025e-06	1.90313e-05	3.27104	cg25977900
0.0365934	0.791813	1.36841	0.173727	0.219103	-6.06511	cg21251140
0.118545	0.713824	4.47627	1.73359e-05	5.00945e-05	2.26811	cg26251680
-0.0630626	0.880967	-2.61085	0.010175	0.0168972	-3.67939	cg26066277
-0.111357	0.569257	-4.96767	2.25451e-06	7.62788e-06	4.22439	cg19965031
-0.109193	0.776114	-3.87976	0.000170908	0.000409462	0.094515	cg07062338
0.0559101	0.737692	1.77307	0.0787407	0.107696	-5.44255	cg09729274
-0.0711975	0.411068	-2.80281	0.00590294	0.0103275	-3.18979	cg10589447
-0.0975606	0.238848	-5.403	3.33996e-07	1.31144e-06	6.06703	cg26930078
-0.00889233	0.820515	-0.302943	0.762456	0.799216	-6.94824	cg06103086
0.0662507	0.643352	2.75509	0.00677584	0.0116916	-3.31436	cg12278179
-0.0633748	0.623926	-2.72396	0.00740684	0.0126695	-3.39459	cg01756421
0.0598875	0.818156	2.54149	0.0123032	0.0200878	-3.84867	cg16809457
0.110197	0.436029	4.21676	4.81516e-05	0.000128135	1.29438	cg25792593
-0.00597228	0.784891	-0.245567	0.806434	0.837491	-6.96397	cg25421111
-0.11016	0.16313	-6.13642	1.10468e-08	5.69326e-08	9.37514	cg02151625
-0.0809737	0.145594	-2.96037	0.00370052	0.00675673	-2.76545	cg13361558
0.0501218	0.709064	2.04726	0.0428004	0.0620531	-4.93437	cg10102384
0.211985	0.622469	8.88965	7.11275e-15	1.4682e-13	23.3334	cg24536529
-0.140572	0.813569	-5.14621	1.04447e-06	3.75236e-06	4.96603	cg25974442
0.111934	0.734859	4.29061	3.61447e-05	9.84452e-05	1.56726	cg07501955
0.0112368	0.195546	0.410867	0.681899	0.727844	-6.90976	cg06340704
0.0188131	0.861849	0.738207	0.46182	0.520324	-6.72226	cg13597051
0.0841949	0.251216	3.06265	0.00270599	0.00508451	-2.47917	cg19571293
-0.0259347	0.154884	-0.964466	0.336742	0.394494	-6.53082	cg24211006
-0.0359333	0.756065	-1.5167	0.131953	0.171367	-5.85486	cg12059848
0.00893807	0.760498	0.363674	0.716737	0.759082	-6.92802	cg06012410
0.0202494	0.615793	0.905842	0.366822	0.425288	-6.58525	cg25332499
0.082773	0.793556	3.60228	0.000458923	0.00100976	-0.834025	cg26514552
-0.0454112	0.803721	-1.48151	0.14108	0.182014	-5.90665	cg26792700
-0.0652129	0.777809	-2.28973	0.0237752	0.0364442	-4.42857	cg18986589
0.154434	0.723103	6.74111	5.70161e-10	3.77913e-09	12.2648	cg14837598
0.095488	0.746888	4.07434	8.28789e-05	0.000210852	0.778756	cg10577534
-0.0648518	0.61438	-2.36641	0.0195547	0.0305363	-4.25781	cg06012347
-0.0072331	0.790195	-0.285926	0.775424	0.810446	-6.95325	cg03816029
0.0877693	0.818199	4.46436	1.81613e-05	5.22815e-05	2.2235	cg00917471
0.0970668	0.779243	4.5831	1.12407e-05	3.35478e-05	2.68222	cg15473329
0.0420497	0.732898	1.46258	0.146184	0.187892	-5.93402	cg12101498
-0.0802484	0.107863	-4.07942	8.13053e-05	0.000207199	0.796925	cg20820767
-0.0024802	0.779395	-0.0884879	0.929636	0.941828	-6.99019	cg01003815
0.0911898	0.71341	3.49238	0.000669698	0.00142549	-1.18709	cg06610125
-0.131976	0.798482	-4.78231	4.94906e-06	1.57425e-05	3.46885	cg08577441
0.00776252	0.785419	0.320421	0.749203	0.787613	-6.9428	cg08144042
0.0658651	0.808619	3.25032	0.00149351	0.00296424	-1.93205	cg07382129
0.13995	0.464438	4.76454	5.3303e-06	1.68455e-05	3.39761	cg24006654
0.0144137	0.629168	0.567622	0.571345	0.625436	-6.83323	cg00904566
0.0279196	0.765246	1.27399	0.205111	0.254116	-6.18806	cg19031475
-0.0251108	0.713466	-0.840925	0.402054	0.460935	-6.64158	cg16969025
-0.00350748	0.205658	-0.117992	0.90627	0.922046	-6.98715	cg01614102
-0.0782686	0.804427	-2.71629	0.00757257	0.0129253	-3.41441	cg25463409
0.0127901	0.814959	0.534479	0.593992	0.646936	-6.85145	cg14420012
0.00408603	0.583648	0.167345	0.867378	0.889807	-6.98011	cg01192572
0.135337	0.338993	5.29084	5.51389e-07	2.08101e-06	5.58249	cg07549208
0.099414	0.816763	4.97094	2.22317e-06	7.53161e-06	4.23786	cg12671632
0.0274635	0.568225	0.94847	0.344787	0.402672	-6.546	cg10148591
-0.0704439	0.660715	-2.80112	0.00593189	0.0103721	-3.19422	cg00473597
0.0178368	0.796085	0.670972	0.503521	0.560747	-6.76944	cg10449489
-0.00929326	0.757864	-0.351838	0.725573	0.766839	-6.93225	cg24804106
0.112155	0.767858	3.8141	0.000216927	0.000509548	-0.13024	cg12486498
0.0506285	0.728364	2.31069	0.0225449	0.0347312	-4.38233	cg14556677
-0.0272723	0.83284	-1.08142	0.281663	0.336738	-6.41223	cg18680035
-0.00315103	0.838631	-0.124224	0.901344	0.918043	-6.98639	cg08720746
-0.0238469	0.348117	-0.770596	0.442453	0.501248	-6.69794	cg12446629
0.0464965	0.524308	1.95537	0.0528476	0.0751231	-5.11232	cg22228337
0.0205209	0.476662	0.72038	0.472685	0.530901	-6.7352	cg16658255
-0.00921914	0.713922	-0.416026	0.678128	0.724475	-6.90764	cg06466459
-0.104882	0.759288	-3.89233	0.000163233	0.000392639	0.137869	cg17758439
0.0420355	0.710551	1.46781	0.144758	0.186236	-5.92648	cg17813874
-0.0307609	0.831311	-1.16756	0.245285	0.297752	-6.31638	cg13620881
-0.0133889	0.497684	-0.46651	0.641692	0.690787	-6.88539	cg27367878
0.0659677	0.700866	2.46858	0.0149659	0.023974	-4.02231	cg08677210
-0.0281584	0.277619	-1.13689	0.257833	0.311321	-6.35133	cg27035169
0.0430144	0.846501	1.73572	0.0851626	0.115573	-5.50644	cg09757087
0.015785	0.763048	0.696763	0.487289	0.545217	-6.75187	cg02529095
-0.0841501	0.796639	-2.75845	0.00671271	0.0115958	-3.30582	cg01574823
-0.030053	0.623555	-1.17111	0.243859	0.296194	-6.31228	cg07803218
0.0158462	0.711135	0.628051	0.531155	0.586991	-6.79722	cg07436224
-0.0212619	0.683826	-0.730807	0.466314	0.52472	-6.72767	cg06854197
-0.118411	0.138575	-6.94591	2.03442e-10	1.469e-09	13.2717	cg08767182
0.0249218	0.792854	0.900644	0.369572	0.428105	-6.58991	cg07493834
-0.0739277	0.757757	-2.6325	0.00958445	0.0160113	-3.62583	cg20242129
0.0619962	0.70012	2.34299	0.0207665	0.0322322	-4.31048	cg11806633
-0.0279605	0.782091	-0.986236	0.325992	0.383172	-6.50976	cg22651079
-0.0954132	0.697475	-3.57855	0.000498577	0.00108791	-0.911434	cg01046507
0.101998	0.276464	3.35567	0.00105914	0.00216628	-1.61356	cg22473097
-0.0157718	0.783439	-0.499443	0.618377	0.669364	-6.86952	cg22941086
0.0700235	0.751872	2.86408	0.0049326	0.00877677	-3.02709	cg20812370
-0.0263132	0.77478	-0.91312	0.363001	0.42132	-6.57867	cg06804705
-0.0968075	0.683811	-3.20859	0.0017089	0.0033513	-2.05635	cg03053456
-0.047369	0.792751	-1.77494	0.0784293	0.107324	-5.43932	cg24237631
0.00383109	0.68634	0.127027	0.899131	0.916249	-6.98604	cg00106808
-0.0796403	0.402444	-3.05838	0.00274141	0.00514521	-2.49114	cg03864215
0.147517	0.484928	6.74994	5.45518e-10	3.62864e-09	12.308	cg25143508
0.0101956	0.874043	0.404818	0.686327	0.731861	-6.91223	cg26608305
0.0799416	0.748546	3.81955	0.000212502	0.00049996	-0.111005	cg16623362
-0.00360908	0.320785	-0.136019	0.892033	0.910428	-6.98486	cg19932515
0.0901936	0.770737	3.32985	0.0011532	0.00234282	-1.6925	cg25315991
0.00826469	0.590723	0.298901	0.76553	0.801913	-6.94946	cg01336571
-0.121721	0.206465	-6.66598	8.29468e-10	5.33459e-09	11.8988	cg16102052
-0.0798508	0.766523	-2.8439	0.00523637	0.00926526	-3.08119	cg01760100
-0.0094232	0.781026	-0.345505	0.730317	0.771011	-6.93445	cg20185691
-0.0688784	0.75595	-2.49603	0.0139097	0.0224544	-3.95753	cg25457109
0.112746	0.422188	3.89353	0.000162515	0.000391074	0.142027	cg18773260
0.0565551	0.810271	2.32965	0.0214839	0.0332454	-4.34024	cg02984966
0.0066858	0.847368	0.235254	0.81441	0.844412	-6.96644	cg14864572
-0.11647	0.774614	-4.22428	4.67959e-05	0.000124839	1.32161	cg07474051
0.18465	0.454393	7.6271	6.0876e-12	6.02647e-11	16.7064	cg10708189
-0.111009	0.128229	-5.79327	5.59757e-08	2.53245e-07	7.7979	cg08716889
0.0207799	0.823475	0.849191	0.397454	0.456394	-6.63464	cg12355887
0.00719357	0.799465	0.275192	0.78364	0.817628	-6.95626	cg02248749
0.0334711	0.798206	1.3592	0.176614	0.22234	-6.07748	cg20951539
0.00746127	0.841693	0.237511	0.812664	0.842874	-6.96591	cg07784793
0.0358245	0.813949	1.43136	0.154908	0.197905	-5.97841	cg20356637
-0.152765	0.275242	-5.36141	4.036e-07	1.56004e-06	5.88429	cg13871633
-0.016931	0.766643	-0.594099	0.553558	0.608572	-6.8179	cg06785712
0.0412858	0.794892	1.5143	0.132567	0.172083	-5.85844	cg06094611
0.120691	0.268209	4.0701	8.43136e-05	0.000214177	0.762686	cg11488893
0.117426	0.726718	4.78054	4.97563e-06	1.58184e-05	3.46345	cg11028167
-0.0168879	0.791372	-0.56064	0.576083	0.629942	-6.83716	cg26313247
0.0259012	0.730627	0.886708	0.377001	0.435713	-6.60228	cg17451432
0.101788	0.485402	3.23706	0.00155958	0.00308341	-1.97193	cg26602314
-0.0171632	0.176794	-0.672673	0.50244	0.559719	-6.7683	cg03233624
0.0464696	0.605812	1.6541	0.100708	0.134379	-5.64154	cg14160480
0.060028	0.82744	2.07316	0.0402869	0.0587335	-4.88288	cg24138691
0.00953787	0.842508	0.392121	0.69566	0.74023	-6.91728	cg26562972
-0.0393813	0.363418	-1.27799	0.203707	0.252578	-6.18302	cg25195795
0.12222	0.709848	5.54499	1.75737e-07	7.23819e-07	6.68857	cg25955180
0.00218229	0.769615	0.0777637	0.938145	0.948927	-6.99109	cg12018969
0.185115	0.52261	7.91392	1.34531e-12	1.54045e-11	18.1863	cg01778926
0.00409516	0.812603	0.150428	0.880678	0.901027	-6.9828	cg02960777
-0.0552718	0.222114	-2.29759	0.0233046	0.0357853	-4.41122	cg13931725
-0.0582207	0.771582	-2.08488	0.0391896	0.0572962	-4.85935	cg02258139
-0.00708718	0.747065	-0.221828	0.824823	0.853388	-6.96951	cg02984617
0.0286997	0.838775	0.901862	0.368928	0.427434	-6.58882	cg20265528
0.00963754	0.767973	0.362782	0.717403	0.759674	-6.92834	cg00462362
-0.0318721	0.80362	-1.15829	0.249036	0.301784	-6.32705	cg11832717
0.0702139	0.754832	3.11952	0.00226529	0.00432582	-2.31609	cg09695948
-0.0617799	0.216153	-2.20197	0.0295695	0.0444212	-4.61768	cg02171545
0.0981323	0.740826	3.88913	0.000164991	0.000396456	0.127575	cg19413366
0.0451245	0.621902	1.94677	0.0538827	0.0764512	-5.12858	cg00264994
-0.0538909	0.795238	-1.81894	0.0714009	0.0986148	-5.36234	cg02886541
-0.120479	0.786525	-4.4421	1.98841e-05	5.68567e-05	2.13718	cg05511921
0.00889907	0.818585	0.392089	0.695683	0.740247	-6.91729	cg08552446
-0.109447	0.124858	-4.67935	7.57554e-06	2.32911e-05	3.06019	cg23445461
0.00987139	0.750954	0.373859	0.709166	0.75243	-6.92427	cg09631415
-0.0390867	0.735634	-1.3087	0.193125	0.2408	-6.14386	cg05227773
0.0037645	0.333807	0.151342	0.879958	0.900439	-6.98266	cg26132809
-0.122706	0.148374	-6.92413	2.27136e-10	1.62449e-09	13.164	cg05627522
-0.0231534	0.55639	-0.755044	0.451695	0.510348	-6.70975	cg07138962
-0.0215663	0.692987	-0.738503	0.461643	0.520143	-6.72204	cg21762589
-0.0630945	0.874907	-2.5865	0.0108811	0.0179567	-3.73929	cg04043957
0.0371563	0.678211	1.34562	0.180951	0.227272	-6.09557	cg15246619
0.129577	0.655426	5.61728	1.26291e-07	5.33795e-07	7.00868	cg22041417
-0.0414898	0.794827	-1.67321	0.0968714	0.129811	-5.61044	cg25209983
0.0472814	0.809673	1.90415	0.0592673	0.0833707	-5.20816	cg26545519
-0.0105453	0.763875	-0.431914	0.666573	0.713821	-6.90091	cg22200644
-0.0802998	0.158915	-3.64006	0.000402317	0.00089578	-0.710732	cg16722792
-0.086399	0.152623	-4.17177	5.72071e-05	0.000150075	1.13049	cg06858186
-0.0919348	0.762519	-3.22674	0.00161226	0.0031792	-2.00262	cg22955798
0.0548732	0.715729	2.02481	0.045095	0.0650414	-4.97858	cg19584660
0.0414792	0.72511	1.42405	0.157016	0.200278	-5.98868	cg22871870
-0.116214	0.425316	-4.13352	6.62951e-05	0.000171767	0.99071	cg22488259
0.0523216	0.310235	1.71667	0.0886059	0.119775	-5.53852	cg09697795
-0.134098	0.664393	-4.84144	3.86151e-06	1.25266e-05	3.70717	cg03022552
-0.132035	0.896616	-4.60489	1.03032e-05	3.09399e-05	2.76582	cg09765014
0.0439324	0.299592	1.43485	0.153919	0.196804	-5.9735	cg03546235
0.0775402	0.515695	3.245	0.00151938	0.00301131	-1.94793	cg11405655
0.145387	0.134861	5.41766	3.13668e-07	1.2379e-06	6.12809	cg13400018
0.0705203	0.788421	2.78921	0.00614057	0.010701	-3.22548	cg01203812
0.134716	0.667313	5.7698	6.24394e-08	2.79808e-07	7.69184	cg24790419
-0.114316	0.221804	-5.57861	1.50747e-07	6.28089e-07	6.83716	cg08390786
0.0430454	0.232516	1.66961	0.0975873	0.130663	-5.61634	cg13504993
0.156978	0.618645	6.80277	4.18628e-10	2.84256e-09	12.5666	cg25746923
0.0222296	0.777424	0.777919	0.43814	0.497032	-6.6923	cg03396152
0.0466629	0.849014	1.76518	0.0800625	0.109317	-5.45615	cg11540553
-0.0460226	0.738595	-1.72869	0.0864236	0.117114	-5.51833	cg14194397
0.050084	0.774635	2.20661	0.0292308	0.0439637	-4.6078	cg14383572
0.0227601	0.166015	0.829145	0.40866	0.467622	-6.65136	cg00171421
0.0741085	0.71838	2.48179	0.0144494	0.0232314	-3.99123	cg22992279
-0.034495	0.395829	-1.38794	0.167707	0.2123	-6.03861	cg17866732
0.101935	0.648309	3.38472	0.000961924	0.00198509	-1.52415	cg06836948
0.0482336	0.837413	2.19723	0.029911	0.0448819	-4.62766	cg17117459
0.115045	0.735461	4.36289	2.72199e-05	7.5895e-05	1.83749	cg06442684
0.0329135	0.800066	1.4092	0.161343	0.205144	-6.00936	cg12687617
0.0423933	0.83272	1.91537	0.0578074	0.081518	-5.18737	cg17085280
0.047066	0.787785	2.14154	0.0342374	0.0507238	-4.74389	cg19744398
-0.0907547	0.703289	-3.02792	0.00301194	0.00560346	-2.5773	cg01664124
0.094762	0.812786	3.12784	0.00220791	0.00422652	-2.29237	cg18869061
0.0428262	0.545983	1.41993	0.158208	0.201582	-5.99444	cg12551957
-0.079682	0.783407	-2.6596	0.00888639	0.0149459	-3.5581	cg13088432
-0.0703782	0.816423	-2.50628	0.0135325	0.0219029	-3.93316	cg01856069
-0.00169269	0.746209	-0.0543346	0.956759	0.964479	-6.99263	cg04599041
-0.115789	0.166016	-5.93617	2.86395e-08	1.3677e-07	8.44874	cg15870818
-0.0376731	0.201458	-1.16063	0.248084	0.300777	-6.32436	cg11071926
0.0381442	0.75303	1.38814	0.167654	0.212245	-6.03835	cg21074766
-0.085525	0.780525	-3.19077	0.00180903	0.00352917	-2.10888	cg06730953
-0.0875619	0.441668	-3.31661	0.0012042	0.0024363	-1.73265	cg09323847
-0.107285	0.152462	-5.92831	2.97217e-08	1.41543e-07	8.4127	cg15207422
-0.0104694	0.791567	-0.346164	0.729823	0.770605	-6.93423	cg04580344
-0.0648697	0.742115	-2.2673	0.0251528	0.0383602	-4.47756	cg10626305
0.0654938	0.813325	2.73233	0.00723222	0.0123975	-3.37311	cg00902464
0.0552898	0.768975	2.21774	0.0284419	0.0428818	-4.58415	cg10671830
0.0847725	0.688604	3.30947	0.00123233	0.0024883	-1.75412	cg08413419
0.130298	0.588647	5.06992	1.45282e-06	5.08869e-06	4.64767	cg18449052
0.0623113	0.777212	2.36898	0.0194243	0.0303537	-4.25196	cg20391126
0.0032921	0.674666	0.148512	0.882186	0.90217	-6.98308	cg12874671
0.0429142	0.83976	1.74857	0.0829041	0.112794	-5.48459	cg00859858
-0.0624779	0.547421	-2.1093	0.0369863	0.054391	-4.80996	cg10138352
-0.0482672	0.373241	-1.78613	0.0765908	0.1051	-5.41992	cg21786381
-0.11462	0.743613	-4.10287	7.44872e-05	0.000191333	0.880169	cg10364087
0.0481208	0.795994	1.82445	0.0705572	0.0975855	-5.35256	cg03296565
0.0270982	0.623077	1.06787	0.287708	0.343208	-6.42666	cg04889790
0.0678034	0.74579	2.696	0.00801894	0.0136081	-3.466	cg26302230
0.0315987	0.755524	1.16478	0.246408	0.299004	-6.31959	cg03189821
0.146464	0.35044	5.21383	7.76555e-07	2.85478e-06	5.25204	cg26674479
0.110925	0.247016	3.80353	0.000225359	0.00052768	-0.16615	cg00169419
0.0593133	0.749938	2.62817	0.00969809	0.0161813	-3.63647	cg21304158
0.0796686	0.672068	3.41226	0.000877	0.00182392	-1.43836	cg06366374
-0.0830066	0.734751	-2.75581	0.0067637	0.0116731	-3.31265	cg06301673
-0.0800393	0.140729	-4.00729	0.000106604	0.000265525	0.540329	cg24864887
0.0702717	0.627122	2.16057	0.0327057	0.0486463	-4.70452	cg03963391
0.00892152	0.700648	0.35474	0.723403	0.764982	-6.93122	cg07600499
0.0986666	0.586894	3.83698	0.00019957	0.000471783	-0.0517933	cg17324149
-0.0721944	0.149537	-3.87915	0.000171121	0.000409934	0.0931552	cg08421051
-0.0422209	0.532739	-1.34995	0.179561	0.225669	-6.08982	cg08247852
0.0694206	0.713463	2.70139	0.00789817	0.013424	-3.45234	cg16957758
-0.0270475	0.24631	-1.2947	0.197892	0.246119	-6.16183	cg26624134
-0.0788293	0.820723	-2.73578	0.00716342	0.0122921	-3.3644	cg16499416
-0.00205105	0.755684	-0.0883438	0.92975	0.941924	-6.99021	cg04791060
-0.0671131	0.732295	-2.28362	0.0241438	0.036968	-4.44196	cg16244394
-0.0772914	0.18823	-3.70967	0.000314887	0.000716537	-0.480871	cg07373798
0.0950781	0.844766	4.48761	1.65432e-05	4.79548e-05	2.31265	cg27174787
0.0414861	0.63118	1.51217	0.133106	0.172702	-5.8616	cg04135198
0.0449068	0.735952	1.40531	0.1625	0.206454	-6.01475	cg15833940
0.041031	0.735036	1.72761	0.086612	0.117344	-5.52012	cg16171105
0.00899474	0.62132	0.312678	0.755066	0.792642	-6.94525	cg02259384
0.0740122	0.513913	2.68598	0.0082513	0.013968	-3.49157	cg22440573
0.0437621	0.717384	1.72645	0.0868223	0.117608	-5.52209	cg18274749
0.0774343	0.798879	3.24393	0.00152462	0.00302049	-1.95111	cg03840259
-0.147397	0.799838	-5.17548	9.18973e-07	3.33458e-06	5.08952	cg05152713
0.0337815	0.77734	1.22245	0.223923	0.274748	-6.25157	cg19753476
0.00748111	0.293348	0.337556	0.736283	0.776332	-6.93717	cg00666746
0.0349553	0.768032	1.51322	0.132834	0.172387	-5.86004	cg22879420
0.140252	0.643828	6.30727	4.84264e-09	2.67822e-08	10.1781	cg23220439
-0.00542758	0.73336	-0.19532	0.845471	0.871063	-6.97504	cg19753609
-0.0542763	0.806533	-2.11582	0.0364134	0.0536415	-4.79665	cg12583550
-0.0538478	0.756433	-1.73178	0.08587	0.116431	-5.51311	cg23167035
0.0273747	0.76672	0.972014	0.332989	0.390494	-6.52357	cg22247748
0.0252119	0.311694	0.957621	0.340169	0.397949	-6.53735	cg00936790
0.0331041	0.632326	1.14557	0.254241	0.307434	-6.34153	cg13920090
0.0269771	0.815766	1.02929	0.3054	0.361781	-6.46673	cg04252203
-0.0185215	0.703653	-0.74292	0.458972	0.517579	-6.71879	cg00031491
0.0611458	0.828411	2.51019	0.0133883	0.0216904	-3.92373	cg16302816
-0.0558005	0.79908	-1.95185	0.0532743	0.0756689	-5.11901	cg05291874
0.031469	0.690716	1.0357	0.302415	0.358597	-6.46018	cg17059388
0.141461	0.726835	5.07982	1.39421e-06	4.89812e-06	4.68755	cg06324719
0.078441	0.101675	2.52222	0.0129646	0.0210593	-3.89511	cg11213520
-0.0119945	0.750303	-0.426866	0.670238	0.717165	-6.90307	cg06873980
-0.0358737	0.777753	-1.43866	0.152831	0.19559	-5.96811	cg14218037
-0.0132424	0.742823	-0.453943	0.650686	0.699202	-6.89117	cg05558937
-0.0805445	0.784268	-2.95047	0.00381286	0.00694395	-2.79273	cg11204665
0.0283444	0.827536	1.31821	0.189928	0.23727	-6.13155	cg16598679
0.0326704	0.671013	1.3642	0.17504	0.22056	-6.07078	cg02728101
-0.0909691	0.718002	-3.29875	0.00127683	0.00256957	-1.78688	cg05818676
-0.0107712	0.287236	-0.37865	0.705614	0.74927	-6.92247	cg17183362
0.0349078	0.789113	1.37199	0.172608	0.217861	-6.06028	cg00307066
0.0739086	0.662333	2.4897	0.0141474	0.0227966	-3.97254	cg23936402
0.0868815	0.765101	3.48504	0.000686326	0.00145756	-1.21005	cg09241703
0.0315163	0.795473	1.22395	0.223352	0.27414	-6.24975	cg24541835
0.0459457	0.77764	1.77726	0.0780436	0.106867	-5.43531	cg07009981
-0.143972	0.758674	-5.29783	5.35738e-07	2.02603e-06	5.61055	cg23239870
-0.126863	0.153153	-6.22716	7.1384e-09	3.81762e-08	9.80019	cg05506600
-0.0480237	0.763432	-1.55089	0.123547	0.161544	-5.80343	cg15634474
-0.109447	0.1709	-5.52177	1.95314e-07	7.96927e-07	6.58628	cg10516975
-0.0771369	0.782541	-2.67644	0.00847611	0.0143152	-3.5157	cg05685643
-0.0944034	0.743423	-3.62996	0.000416932	0.000925289	-0.744084	cg05802129
0.0504006	0.76894	1.82145	0.0710164	0.0981494	-5.35789	cg26427534
-0.0732525	0.758024	-2.5619	0.0116417	0.0191037	-3.79941	cg14289929
-0.141402	0.708432	-4.68319	7.47053e-06	2.29954e-05	3.07382	cg03301579
-0.108078	0.150919	-5.20538	8.03788e-07	2.94528e-06	5.21847	cg01687189
0.0966055	0.348302	3.20324	0.00173839	0.00340401	-2.07214	cg02251567
0.0572923	0.759441	2.52322	0.0129267	0.021004	-3.8926	cg09159795
0.0672672	0.866525	2.99787	0.00330084	0.00608962	-2.66119	cg25037165
0.0765099	0.80758	3.66599	0.000367357	0.00082438	-0.625508	cg27653165
-0.00594834	0.826052	-0.206411	0.836818	0.863513	-6.97281	cg06903656
0.110907	0.798313	5.096	1.29644e-06	4.57845e-06	4.75735	cg00457087
0.0259771	0.497445	1.03877	0.300985	0.357114	-6.45702	cg06833709
-0.0840255	0.793538	-3.00076	0.00327326	0.00604346	-2.65341	cg22073258
-0.0718563	0.716446	-2.36627	0.0195617	0.0305452	-4.25812	cg18793195
0.0134946	0.536526	0.490389	0.62475	0.675326	-6.87399	cg25924274
-0.0197956	0.716485	-0.677754	0.499226	0.556669	-6.76488	cg26410550
-0.0279145	0.160161	-1.09361	0.276303	0.331072	-6.39911	cg11324650
0.0778873	0.712375	2.6059	0.0103177	0.0171114	-3.69174	cg03634778
0.00327439	0.595605	0.119045	0.905438	0.921388	-6.98702	cg10056203
-0.0576627	0.777311	-1.93341	0.0555296	0.0785943	-5.15374	cg00861610
-0.100574	0.43535	-4.32576	3.14709e-05	8.67227e-05	1.69902	cg22054191
0.113303	0.758173	3.99427	0.00011203	0.000277955	0.493551	cg13501538
-0.0962324	0.803601	-3.43313	0.000818289	0.00171161	-1.37375	cg24965080
0.0520412	0.756052	1.88411	0.0619573	0.0867729	-5.24504	cg11987802
0.133099	0.1593	4.45019	1.92512e-05	5.51742e-05	2.16807	cg21795544
0.100393	0.790972	4.19748	5.18257e-05	0.00013714	1.22435	cg12829747
-0.137698	0.159418	-8.28286	1.8856e-13	2.6607e-12	20.1143	cg15719339
-0.0754722	0.121914	-3.96855	0.000123136	0.000303183	0.40396	cg03259887
0.0682253	0.811872	3.09936	0.0024129	0.00458074	-2.37409	cg00874032
-0.0904797	0.688744	-3.93485	0.000139481	0.000339817	0.286163	cg16003601
-0.0106827	0.669045	-0.415689	0.678375	0.724683	-6.90778	cg15139596
0.0962942	0.773885	4.11744	7.03943e-05	0.000181567	0.933579	cg01551441
0.0961691	0.633012	3.50623	0.000639051	0.00136558	-1.14333	cg09874796
-0.0898116	0.654551	-3.59357	0.000473011	0.00103808	-0.862324	cg16336872
0.100865	0.700495	5.00528	1.91869e-06	6.57429e-06	4.37966	cg01626885
-0.0826849	0.243959	-3.52581	0.000597313	0.00128386	-1.08043	cg00575674
0.0687067	0.59072	2.68862	0.00818837	0.01387	-3.48477	cg02420617
0.0987552	0.769745	4.35942	2.75658e-05	7.67634e-05	1.82529	cg09599062
0.0832085	0.58057	3.48903	0.000677097	0.00143994	-1.19742	cg05924780
0.131387	0.133908	4.24321	4.34899e-05	0.000116695	1.39129	cg12646385
-0.160537	0.198319	-8.62902	2.92461e-14	5.05973e-13	21.9443	cg07922154
0.0527555	0.630196	1.8787	0.0627001	0.0877017	-5.25494	cg03536657
0.015179	0.793948	0.616245	0.538892	0.594417	-6.80454	cg25821072
0.176811	0.140788	6.46354	2.26962e-09	1.3389e-08	10.9172	cg19223106
0.0426163	0.684547	1.45893	0.147183	0.189045	-5.93925	cg04263702
-0.0903169	0.186191	-4.31142	3.32921e-05	9.13301e-05	1.64543	cg01062691
0.0643176	0.619746	1.99255	0.0485694	0.069554	-5.04127	cg24864275
-0.0609539	0.787341	-2.16522	0.0323402	0.0481583	-4.69486	cg07193667
-0.0285018	0.776064	-1.06362	0.289627	0.345189	-6.43114	cg06773306
-0.104132	0.765441	-3.80368	0.000225233	0.00052741	-0.165623	cg26688816
0.0045031	0.794168	0.148823	0.881942	0.902004	-6.98304	cg08452456
0.0811377	0.75023	3.59884	0.000464445	0.0010208	-0.845221	cg13788117
0.00761149	0.793831	0.320824	0.748898	0.787367	-6.94267	cg05903710
-0.0157304	0.297288	-0.52656	0.599466	0.652117	-6.85564	cg12513481
0.0286769	0.791396	1.10454	0.271557	0.326	-6.38722	cg26992949
-0.0357048	0.743064	-1.42175	0.157673	0.201005	-5.99189	cg14011419
0.114794	0.620389	4.65916	8.23258e-06	2.51654e-05	2.98048	cg21210789
-0.091707	0.876409	-3.23716	0.00155909	0.0030825	-1.97164	cg23184087
-0.0866339	0.0985343	-4.85635	3.61852e-06	1.17993e-05	3.76936	cg25139229
0.0191611	0.699089	0.616169	0.538944	0.594456	-6.80458	cg12200866
-0.00746549	0.784346	-0.321691	0.748242	0.78677	-6.94239	cg12263130
0.0381402	0.228251	1.4945	0.137653	0.178022	-5.88767	cg13985445
0.0858881	0.197271	2.72079	0.0074763	0.0127782	-3.4029	cg03318695
0.160426	0.733865	7.09642	9.46628e-11	7.2851e-10	14.0198	cg24360909
0.0556577	0.701453	2.26761	0.0251289	0.0383255	-4.4768	cg27532360
-0.0669624	0.437378	-2.83332	0.00539973	0.00952729	-3.10914	cg22273555
-0.0740084	0.587261	-2.42323	0.0168689	0.0267137	-4.12796	cg00412851
-0.0639635	0.777415	-2.62374	0.00981817	0.0163623	-3.64747	cg03897392
0.137456	0.586821	4.80339	4.53106e-06	1.45022e-05	3.55357	cg03049863
0.0528359	0.754039	2.04468	0.0430604	0.0623836	-4.93949	cg12816936
0.0280812	0.77853	1.02113	0.309238	0.365703	-6.47503	cg02448796
0.0248261	0.774989	1.00482	0.316993	0.373763	-6.49142	cg24380380
-0.0982037	0.21818	-5.03847	1.66313e-06	5.7673e-06	4.51732	cg24085344
0.0267039	0.783431	0.977368	0.330343	0.387708	-6.51839	cg26155802
-0.104221	0.749299	-3.63056	0.00041622	0.000923956	-0.742404	cg13783619
0.0305999	0.358044	1.19828	0.233154	0.284726	-6.28047	cg00983437
-0.0398961	0.815104	-1.63433	0.104791	0.139329	-5.6733	cg17021875
0.127976	0.488475	5.53129	1.87036e-07	7.6616e-07	6.62821	cg13580027
0.10101	0.138325	3.46305	0.000739868	0.00156064	-1.27992	cg07913197
0.0252442	0.668211	1.18122	0.239836	0.291976	-6.30053	cg09318840
0.0601923	0.755204	2.57167	0.0113324	0.018636	-3.77552	cg17033080
0.0915881	0.72685	3.72391	0.000299367	0.000684405	-0.4334	cg08617135
-0.12214	0.461603	-4.45551	1.88465e-05	5.41048e-05	2.18836	cg18617770
0.0103873	0.760131	0.390518	0.696842	0.741305	-6.91791	cg18997075
-0.0556778	0.120687	-2.49171	0.0140683	0.0226824	-3.96765	cg10890302
0.0261837	0.493127	0.829054	0.408712	0.467676	-6.65144	cg15284635
-0.0519254	0.799295	-1.73035	0.0861253	0.116744	-5.51552	cg07472196
0.0899057	0.638815	3.24845	0.00150335	0.00298217	-1.93799	cg11297227
0.072028	0.290213	2.49343	0.014007	0.0225916	-3.9637	cg15398976
0.0700497	0.166906	2.23268	0.0274152	0.0414751	-4.55227	cg18759209
0.0596314	0.094887	1.84852	0.0669772	0.0930988	-5.3096	cg08992305
0.107109	0.752362	3.60347	0.000457389	0.0010066	-0.830733	cg13996999
0.062035	0.78682	2.45655	0.0154484	0.0246745	-4.05043	cg02582218
0.131002	0.781287	5.56867	1.57747e-07	6.54971e-07	6.79318	cg14624731
0.122233	0.690073	5.29816	5.33419e-07	2.01772e-06	5.61443	cg23170410
-0.056775	0.827547	-1.9882	0.0490542	0.0701843	-5.04964	cg02926797
0.0674576	0.79264	2.72842	0.00731329	0.0125248	-3.38315	cg26632948
-0.069425	0.799357	-2.4784	0.0145805	0.0234179	-3.99923	cg06909547
0.0421386	0.683477	1.55168	0.123359	0.161326	-5.80224	cg14640244
-0.125115	0.656892	-4.10276	7.45193e-05	0.000191405	0.879761	cg05301556
0.0395262	0.804502	1.48927	0.139026	0.179624	-5.89533	cg14813258
-0.102588	0.778809	-3.66866	0.000364221	0.000817861	-0.617305	cg24787830
0.0262468	0.673133	0.867078	0.387621	0.446432	-6.61938	cg21664866
0.0467062	0.544615	1.68742	0.0941081	0.126489	-5.58714	cg01189038
-0.0869707	0.248133	-3.22299	0.00163181	0.00321404	-2.01374	cg02407048
-0.0565421	0.75872	-2.00037	0.0477064	0.0684347	-5.02615	cg18710412
-0.0738653	0.796696	-2.68566	0.00825869	0.01398	-3.49237	cg04326887
0.00514338	0.726036	0.177535	0.859386	0.882959	-6.97835	cg26229618
0.0224067	0.756687	0.844861	0.399861	0.458797	-6.63828	cg20903900
-0.00919346	0.827251	-0.330367	0.741696	0.78096	-6.93956	cg24513571
-0.0362636	0.788995	-1.2593	0.210353	0.259915	-6.20642	cg00362322
-0.0585662	0.762923	-2.08944	0.0387699	0.0567538	-4.85017	cg05873496
-0.151255	0.280192	-6.40631	2.98818e-09	1.72214e-08	10.6486	cg20851317
0.074374	0.798088	4.15723	6.04825e-05	0.000157945	1.07762	cg16347629
0.0298496	0.802824	1.08438	0.280357	0.335371	-6.40905	cg22514722
-0.14901	0.549809	-6.63257	9.79373e-10	6.20176e-09	11.7367	cg04236334
-0.0515652	0.784296	-1.59773	0.11272	0.148866	-5.7312	cg26409826
0.0484899	0.815058	2.00113	0.0476187	0.0683326	-5.02465	cg18066690
-0.000189041	0.717919	-0.00586204	0.995332	0.996166	-6.99409	cg03150409
0.0330043	0.298079	1.20155	0.231893	0.283392	-6.27659	cg13577188
0.0763783	0.74524	2.6981	0.00797358	0.0135408	-3.46081	cg18167585
0.137988	0.768093	5.41745	3.13128e-07	1.23581e-06	6.12949	cg16301924
-0.101217	0.142773	-5.24231	6.83099e-07	2.53707e-06	5.37554	cg27343150
0.0411562	0.724095	1.51612	0.132106	0.171543	-5.85573	cg27593778
0.0152721	0.831188	0.694034	0.488992	0.546783	-6.75376	cg15958424
0.121909	0.731257	6.58635	1.2317e-09	7.63151e-09	11.513	cg25922329
-0.0400641	0.734479	-1.3559	0.177664	0.22352	-6.08189	cg08780063
0.0211235	0.65247	0.81613	0.416033	0.475012	-6.66201	cg06571687
0.0290449	0.202375	0.987246	0.325498	0.382676	-6.50877	cg04272011
-0.099036	0.582005	-3.90214	0.000157326	0.000379555	0.172486	cg10059056
0.0323938	0.816691	1.42925	0.155512	0.198572	-5.98138	cg09517283
-0.120778	0.80056	-4.88215	3.24448e-06	1.0668e-05	3.87423	cg24663090
0.010045	0.713945	0.352154	0.725337	0.766652	-6.93214	cg14469389
-0.10493	0.659511	-4.00059	0.00010938	0.000271872	0.516131	cg25852492
-0.0437919	0.154313	-2.25606	0.0258648	0.0393377	-4.50187	cg16835618
-0.0869091	0.138723	-4.71937	6.41946e-06	2.00045e-05	3.21897	cg25451303
0.113581	0.298565	4.44556	1.95863e-05	5.60731e-05	2.1514	cg20420433
-0.157554	0.243515	-7.30681	3.21599e-11	2.72535e-10	15.0761	cg10759590
-0.0557722	0.758783	-2.10821	0.0370815	0.0545228	-4.81217	cg00431317
0.0720322	0.285517	2.48088	0.0144845	0.0232799	-3.99338	cg00587115
-0.0078133	0.819394	-0.329583	0.742286	0.781451	-6.93982	cg17750640
0.0354983	0.789843	1.45729	0.147629	0.189565	-5.9416	cg02775243
-0.00503227	0.705028	-0.176248	0.860395	0.883831	-6.97858	cg25555847
-0.057371	0.694052	-2.18763	0.0306234	0.0458309	-4.64791	cg21532103
0.0753048	0.743616	3.41069	0.000881608	0.00183273	-1.44324	cg03593259
0.0567362	0.809599	2.45845	0.0153709	0.0245652	-4.04598	cg26953469
-0.111419	0.250912	-4.04934	9.11685e-05	0.000229994	0.688621	cg05237015
-0.104884	0.142983	-5.34987	4.23703e-07	1.63037e-06	5.83698	cg24800810
0.0807507	0.791252	3.82522	0.000208184	0.000490616	-0.0916679	cg03388445
-0.0155042	0.86235	-0.683638	0.495512	0.553101	-6.76089	cg05908492
-0.0246206	0.779693	-0.84576	0.399362	0.458293	-6.63753	cg03726739
0.0696535	0.545862	2.2751	0.0246656	0.0376966	-4.46056	cg18432292
-0.0126571	0.782544	-0.43356	0.665382	0.712684	-6.9002	cg14202338
-0.148776	0.786076	-5.37408	3.81377e-07	1.48153e-06	5.93905	cg12807746
-0.0114153	0.743665	-0.43644	0.663297	0.710773	-6.89895	cg01619416
0.220045	0.126931	8.52184	5.24381e-14	8.51789e-13	21.3711	cg22797164
0.0787367	0.713135	2.78883	0.00614911	0.0107139	-3.22664	cg23923820
0.098007	0.549451	4.4481	1.93826e-05	5.55219e-05	2.16134	cg21376908
0.00155029	0.777578	0.058273	0.953628	0.961988	-6.99241	cg07291349
-0.0682218	0.732448	-2.59194	0.0107215	0.0177184	-3.72604	cg16314851
-0.0718227	0.795726	-2.55972	0.0117109	0.0192036	-3.80469	cg25000308
-0.0916988	0.815942	-3.07986	0.00256522	0.00484377	-2.43017	cg26722434
-0.0214173	0.269432	-0.815569	0.416353	0.475312	-6.66246	cg07011373
-0.0160933	0.843741	-0.528683	0.597997	0.650734	-6.85452	cg02759751
0.131526	0.70656	5.22006	7.53517e-07	2.77543e-06	5.28081	cg03999020
0.0605513	0.836442	2.50307	0.0136467	0.0220726	-3.94069	cg16953006
-0.0195929	0.154244	-0.963479	0.337231	0.394973	-6.53177	cg03613822
-0.127213	0.163096	-6.57642	1.29378e-09	7.98519e-09	11.465	cg25368887
0.0614039	0.75448	2.80878	0.00580114	0.0101654	-3.17406	cg16266227
-0.0362065	0.853393	-1.30333	0.194943	0.242853	-6.15076	cg03517024
0.112093	0.76658	4.25337	4.17939e-05	0.000112497	1.42908	cg02770751
-0.0227118	0.7716	-0.728394	0.467784	0.526201	-6.72942	cg11626153
-0.140421	0.483631	-5.01332	1.85785e-06	6.38406e-06	4.41096	cg18444673
0.05399	0.678669	2.05937	0.0416096	0.0604778	-4.91037	cg15249357
0.0321447	0.299845	1.21375	0.227214	0.278298	-6.26203	cg07791011
0.0025362	0.735255	0.0856707	0.93187	0.943687	-6.99044	cg07331478
-0.0839153	0.776087	-2.85389	0.00508471	0.00902058	-3.05454	cg14200954
-0.00020638	0.722951	-0.0077621	0.99382	0.994973	-6.99408	cg01835620
-0.0274967	0.774133	-1.11919	0.265277	0.319342	-6.37109	cg06087457
0.0590806	0.716545	2.98197	0.0034646	0.00636439	-2.70543	cg26149550
0.0098668	0.745681	0.389812	0.697362	0.741818	-6.91818	cg20363199
0.0375522	0.66437	1.47639	0.142441	0.183591	-5.91408	cg06700877
0.147749	0.59815	5.5368	1.82955e-07	7.50959e-07	6.64988	cg06381455
0.101953	0.522507	3.2662	0.00141943	0.00283014	-1.88488	cg12078157
-0.0469508	0.9095	-1.66944	0.0976233	0.130699	-5.61661	cg06349762
-0.0993278	0.756781	-3.70535	0.000320003	0.000727129	-0.495843	cg21233902
-0.0471815	0.148933	-2.36652	0.0195458	0.0305234	-4.25748	cg09109996
-0.0345257	0.788854	-1.26023	0.210021	0.259563	-6.20527	cg10856972
0.0846253	0.577504	2.84311	0.00524865	0.00928534	-3.08332	cg14695566
-0.0560959	0.714102	-1.95304	0.0531306	0.0754919	-5.11675	cg23535170
-0.122164	0.731662	-4.82161	4.18911e-06	1.35019e-05	3.62869	cg12729126
0.0020422	0.700394	0.099593	0.920832	0.934274	-6.98915	cg16158575
-0.0789488	0.762616	-2.77812	0.00634268	0.0110197	-3.25464	cg24530218
0.0126726	0.56671	0.583367	0.560733	0.615341	-6.8242	cg21578351
0.0345321	0.79688	1.1897	0.2365	0.288407	-6.29058	cg21241410
-0.0200152	0.403743	-0.716703	0.474943	0.533135	-6.73783	cg04330176
-0.0714939	0.793892	-2.48201	0.0144405	0.0232206	-3.99069	cg05819860
-0.126905	0.125105	-8.29369	1.77925e-13	2.52465e-12	20.1713	cg02228675
-0.0304066	0.858183	-1.34525	0.181062	0.227388	-6.09605	cg21803661
-0.127003	0.191459	-7.50154	1.17239e-11	1.09028e-10	16.0643	cg24010336
0.0589084	0.844989	2.87469	0.00478021	0.00853009	-2.99859	cg02861056
0.000768104	0.808682	0.032988	0.973739	0.978712	-6.99356	cg13669804
0.0960244	0.718677	3.96996	0.000122493	0.000301758	0.408907	cg12393272
-0.120626	0.202084	-6.82995	3.65181e-10	2.5078e-09	12.7	cg16763443
-0.12628	0.779266	-4.72994	6.15463e-06	1.92444e-05	3.25961	cg06942743
-0.0624282	0.858685	-2.34549	0.0206341	0.0320494	-4.30488	cg14059988
-0.0362021	0.764164	-1.22218	0.224022	0.274861	-6.25189	cg15339688
-0.13052	0.276429	-5.24325	6.80267e-07	2.52778e-06	5.37955	cg23432896
0.0793498	0.81447	3.73415	0.000288664	0.000661878	-0.399192	cg05946942
-0.0752215	0.734553	-2.74166	0.0070438	0.0121082	-3.34923	cg22519189
-0.121092	0.191519	-5.92616	3.00237e-08	1.42878e-07	8.40288	cg08691422
0.00274127	0.73399	0.0885273	0.929604	0.941806	-6.99019	cg23281972
0.00547426	0.780303	0.184593	0.853858	0.878171	-6.97707	cg10678801
0.0176456	0.268726	0.645684	0.519711	0.576169	-6.78602	cg17213060
-0.0953063	0.818261	-3.39074	0.000942842	0.00194912	-1.50553	cg12646307
0.138912	0.732653	5.54245	1.77777e-07	7.31462e-07	6.67739	cg23532454
0.0064618	0.674096	0.282394	0.778124	0.812857	-6.95425	cg06865845
0.0414089	0.688592	1.917	0.0575982	0.081253	-5.18434	cg26228024
-0.0447471	0.807761	-1.51506	0.132374	0.171873	-5.85731	cg15994744
0.0513202	0.686485	1.97404	0.05066	0.0722754	-5.07678	cg14261652
-0.0481051	0.256231	-1.56596	0.119979	0.15741	-5.78043	cg08832227
0.0494516	0.808789	1.89281	0.0607772	0.0852828	-5.22907	cg20995977
-0.113269	0.80166	-4.03439	9.64322e-05	0.000242146	0.635458	cg07866207
-0.152397	0.86294	-5.27174	6.01419e-07	2.25422e-06	5.49883	cg01279418
-0.0977645	0.731923	-3.44174	0.00079495	0.00166627	-1.34681	cg08882250
-0.0450298	0.833662	-1.80721	0.0732167	0.100877	-5.38302	cg20862119
-0.105353	0.420189	-3.72446	0.000299041	0.000683791	-0.432209	cg09052401
-0.0793761	0.315703	-3.37425	0.000995346	0.00204801	-1.55602	cg14349763
0.0398907	0.695486	1.60502	0.111099	0.146888	-5.71976	cg26406563
0.0372132	0.778211	1.1361	0.258167	0.311683	-6.35222	cg10981598
-0.124332	0.202794	-5.2794	5.79726e-07	2.17909e-06	5.53401	cg11767392
-0.0667973	0.743816	-2.84709	0.00518585	0.00918443	-3.07251	cg03330484
-0.10362	0.83867	-3.54477	0.000560151	0.00121055	-1.02028	cg23416937
-0.118061	0.18231	-5.15556	1.00004e-06	3.60614e-06	5.00767	cg02593403
-0.104658	0.142276	-6.51626	1.74138e-09	1.04912e-08	11.1751	cg00607755
-0.0795332	0.767934	-2.75144	0.00684923	0.011804	-3.32398	cg23205231
0.000328869	0.823559	0.0129124	0.989719	0.991659	-6.99403	cg19879483
-0.0337459	0.780418	-1.47294	0.143366	0.184623	-5.91908	cg05402622
-0.0994548	0.600279	-3.81034	0.00021981	0.000515788	-0.142746	cg10035270
-0.0435804	0.812304	-1.69303	0.093028	0.125195	-5.57787	cg05916545
-0.177989	0.726463	-7.82757	2.12308e-12	2.33247e-11	17.7389	cg03269320
-0.0762348	0.763643	-2.55989	0.0117055	0.0191958	-3.80428	cg09919809
-0.0781633	0.742636	-2.87689	0.00475075	0.00848394	-2.99288	cg11394276
0.0664604	0.747343	2.66076	0.00885528	0.0148978	-3.55505	cg12682367
-0.130672	0.178217	-5.42481	3.02793e-07	1.19784e-06	6.16191	cg20716209
0.239973	0.250065	10.1971	5.39055e-18	3.32705e-16	30.3985	cg13842154
-0.0936558	0.777016	-3.38962	0.000946365	0.00195579	-1.509	cg19724701
-0.0547082	0.116961	-2.44419	0.0159611	0.0254124	-4.07926	cg18294023
-0.136769	0.716601	-4.68051	7.55345e-06	2.32311e-05	3.06324	cg12360753
0.0753249	0.732964	2.85299	0.00509787	0.00904241	-3.05691	cg19308397
0.00352752	0.756074	0.128905	0.897648	0.914995	-6.9858	cg19836145
-0.00516342	0.573475	-0.193796	0.846661	0.87209	-6.97533	cg06869935
0.0383032	0.731957	1.82603	0.0703142	0.0972846	-5.34975	cg15062411
-0.105594	0.131997	-5.80726	5.24399e-08	2.38401e-07	7.86124	cg26699283
0.0582602	0.169257	1.91642	0.0576783	0.0813568	-5.18545	cg05807885
0.130642	0.594709	5.96325	2.52e-08	1.2171e-07	8.57308	cg10461560
-0.129049	0.165407	-5.92807	2.97541e-08	1.41677e-07	8.41164	cg07232642
-0.102316	0.370602	-3.62855	0.000419154	0.00092972	-0.748985	cg15570293
0.0417494	0.671716	1.92253	0.0568919	0.0803641	-5.17404	cg16077125
-0.0330274	0.731846	-1.23166	0.220473	0.271019	-6.24041	cg00846539
0.172099	0.151123	6.06807	1.53869e-08	7.7214e-08	9.05313	cg20415170
0.0130043	0.805118	0.496232	0.620633	0.671417	-6.87112	cg23753351
0.0629584	0.617981	2.70737	0.00776475	0.0132235	-3.43705	cg05343404
0.0135174	0.712604	0.504276	0.614988	0.66624	-6.8671	cg23009042
-0.0390228	0.896829	-1.51158	0.133252	0.172861	-5.86247	cg03463729
-0.0288984	0.268665	-1.37148	0.172765	0.21804	-6.06097	cg02480144
0.155163	0.613691	6.36672	3.62581e-09	2.0571e-08	10.4601	cg18752880
-0.0761901	0.809767	-2.5941	0.0106587	0.0176231	-3.72078	cg19370689
-0.0228408	0.84227	-0.882591	0.379211	0.437939	-6.6059	cg00497909
-0.10127	0.145512	-4.71123	6.63989e-06	2.06319e-05	3.18659	cg00686083
-0.00974126	0.694108	-0.403122	0.687571	0.732991	-6.91291	cg08834602
0.0993097	0.200675	3.46809	0.000727375	0.00153625	-1.26405	cg08434574
-0.115462	0.170056	-4.71251	6.60463e-06	2.05352e-05	3.19169	cg05441854
0.0255234	0.742499	0.96598	0.335986	0.39372	-6.52937	cg11054816
-0.0281869	0.689596	-1.02379	0.307982	0.364438	-6.47233	cg25055744
0.101249	0.36807	3.71021	0.000314547	0.000715954	-0.479691	cg07319712
0.0054227	0.786653	0.193201	0.847127	0.872478	-6.97545	cg08428486
0.0189511	0.801004	0.664309	0.507761	0.564822	-6.77387	cg04822710
0.0956169	0.544488	3.49853	0.000656023	0.00139881	-1.16778	cg08629176
0.0407414	0.736333	1.4935	0.137917	0.178339	-5.88913	cg13269555
0.109159	0.757913	4.87626	3.32653e-06	1.09211e-05	3.85022	cg25841008
-0.0307154	0.819496	-1.15168	0.251729	0.304671	-6.33459	cg21531740
0.0191602	0.751596	0.724616	0.47009	0.528429	-6.73216	cg13682325
-0.18112	0.744034	-6.76371	5.12334e-10	3.42491e-09	12.3697	cg01011757
-0.156469	0.656553	-6.25136	6.35048e-09	3.43065e-08	9.91408	cg27291231
0.0307561	0.807523	1.26161	0.209518	0.25901	-6.20355	cg16745604
-0.109967	0.813204	-3.99535	0.000111578	0.000276897	0.497373	cg23638624
-0.0197389	0.78755	-0.79506	0.428137	0.487088	-6.67889	cg03807391
-0.123459	0.789491	-4.35217	2.84072e-05	7.89248e-05	1.79685	cg05847519
-0.0543257	0.692326	-1.95448	0.0529582	0.0752662	-5.11402	cg02491398
0.133493	0.768386	4.8308	4.03835e-06	1.30533e-05	3.66415	cg01475952
0.0702117	0.196585	2.4754	0.0146973	0.0235895	-4.00629	cg26069837
0.0305992	0.747352	1.05691	0.292664	0.348378	-6.43818	cg08175352
0.0572025	0.812088	2.18415	0.0308846	0.0461796	-4.65523	cg13954127
0.00800306	0.836185	0.293596	0.769571	0.805423	-6.95103	cg10218000
-0.00768717	0.744683	-0.298953	0.765489	0.801879	-6.94944	cg19106195
0.0973413	0.797396	4.58732	1.10491e-05	3.30079e-05	2.69867	cg12281701
0.120019	0.788859	5.70299	8.51112e-08	3.72126e-07	7.39131	cg21442998
0.0281558	0.803911	1.28234	0.202179	0.250884	-6.17754	cg16401608
-0.166301	0.189971	-8.08217	5.50732e-13	6.93196e-12	19.0625	cg07895186
0.0843725	0.338868	3.06614	0.00267688	0.00503514	-2.46925	cg11895451
0.0331041	0.737337	1.35595	0.177645	0.223498	-6.08183	cg05955036
-0.106606	0.825582	-3.66969	0.000362902	0.000815193	-0.6139	cg01468334
0.117581	0.723648	4.47619	1.73393e-05	5.01029e-05	2.26791	cg06108459
-0.0216667	0.790756	-0.845468	0.399521	0.45845	-6.63778	cg01925156
0.047214	0.790249	1.71523	0.088871	0.120098	-5.54093	cg03689552
0.0313583	0.780229	1.15091	0.252045	0.305002	-6.33547	cg04497354
-0.0103396	0.764332	-0.340483	0.734085	0.774355	-6.93617	cg19045313
0.0404096	0.791874	1.72793	0.0865544	0.117268	-5.51959	cg15590113
0.0556465	0.795492	2.14612	0.0338642	0.0502137	-4.73445	cg09044981
-0.00420315	0.767441	-0.15015	0.880897	0.901179	-6.98284	cg14155831
0.0850741	0.708178	2.87297	0.00480626	0.00857304	-3.00343	cg26355811
0.0114396	0.831134	0.460936	0.645673	0.694581	-6.88798	cg10257070
0.00906317	0.678074	0.322932	0.747306	0.785927	-6.94199	cg10655236
-0.112585	0.125787	-5.79591	5.52922e-08	2.5037e-07	7.80983	cg10900068
0.0714392	0.378518	3.26857	0.00140783	0.00280921	-1.87742	cg23646614
0.149841	0.690715	5.81298	5.11309e-08	2.32845e-07	7.88591	cg12368752
0.0752636	0.749859	3.09703	0.00243054	0.00461079	-2.38078	cg23697406
-0.00934208	0.768642	-0.347163	0.729074	0.769912	-6.93388	cg03851861
-0.0171184	0.783873	-0.581615	0.561911	0.61643	-6.82521	cg04195125
0.0147227	0.902404	0.630286	0.529697	0.585624	-6.79582	cg21678396
0.0222814	0.738204	0.925641	0.356477	0.414631	-6.56725	cg08782899
0.0353261	0.728377	1.44009	0.152426	0.195137	-5.96608	cg10606730
0.0783459	0.76455	2.96704	0.00362623	0.00663525	-2.74698	cg01138448
0.0129214	0.747022	0.465227	0.642608	0.691644	-6.88599	cg17146110
0.0489951	0.713176	1.92448	0.0566457	0.0800539	-5.17041	cg15402232
-0.0487872	0.764992	-1.6686	0.0977908	0.130903	-5.61798	cg15851280
0.0167202	0.708575	0.678123	0.49899	0.556457	-6.76463	cg03499905
0.0596657	0.614606	2.27834	0.0244647	0.0374127	-4.45347	cg05532093
0.0636758	0.679401	2.73154	0.00724847	0.0124226	-3.37513	cg03486847
0.12897	0.724305	4.64444	8.76253e-06	2.66604e-05	2.92095	cg10766585
0.173637	0.440813	6.70344	6.90139e-10	4.50631e-09	12.0786	cg05481452
0.122423	0.687342	5.66686	1.00555e-07	4.32837e-07	7.2296	cg14812474
-0.0937439	0.781536	-3.4283	0.000831671	0.00173737	-1.38885	cg24769432
0.105674	0.77928	4.45279	1.90223e-05	5.45702e-05	2.17926	cg16264004
0.114365	0.380988	4.34471	2.92427e-05	8.1044e-05	1.76916	cg05416911
0.052042	0.798742	2.03605	0.0439315	0.0635249	-4.95648	cg09287086
-0.033613	0.237546	-1.08025	0.282188	0.337296	-6.41348	cg16376902
-0.111349	0.787298	-3.99718	0.000110821	0.00027513	0.50381	cg05399544
0.11348	0.696079	4.75083	5.63258e-06	1.77257e-05	3.34442	cg20083442
0.0149715	0.808225	0.628968	0.530557	0.586424	-6.79664	cg07824470
0.0452059	0.795456	1.61068	0.109865	0.145401	-5.71087	cg14312323
0.177001	0.353998	7.19381	5.75127e-11	4.62564e-10	14.5073	cg02580250
0.0843582	0.367615	3.18981	0.00181434	0.00353807	-2.11161	cg04974130
-0.0147388	0.674115	-0.45959	0.646638	0.695494	-6.88859	cg26757722
-0.0749804	0.84739	-2.54688	0.0121272	0.0198241	-3.83578	cg18246134
-0.0263592	0.758444	-0.920006	0.359406	0.417591	-6.5724	cg14219442
0.0236214	0.803736	1.03674	0.301925	0.358091	-6.45911	cg00554250
0.169809	0.154461	5.86622	3.99605e-08	1.85929e-07	8.1255	cg14849071
-0.119305	0.782652	-4.38232	2.52187e-05	7.07959e-05	1.91037	cg07699307
-0.0270599	0.7988	-0.950275	0.343873	0.401728	-6.5443	cg10947350
0.0482844	0.685962	1.58838	0.11482	0.151335	-5.74579	cg16112050
-0.0155572	0.628559	-0.487973	0.626455	0.676859	-6.87517	cg13745346
0.0309202	0.721738	1.16109	0.247899	0.300575	-6.32383	cg01843768
-0.0700817	0.765723	-2.39346	0.0182321	0.0286619	-4.19633	cg14440974
0.0362893	0.737498	1.32705	0.187	0.23403	-6.12002	cg23797100
-0.00307691	0.68044	-0.096826	0.923025	0.936174	-6.98942	cg10725390
-0.000385455	0.760074	-0.0136913	0.989099	0.991187	-6.99402	cg09916692
-0.0720758	0.73299	-2.74026	0.0070716	0.0121512	-3.35281	cg23433503
-0.1037	0.170235	-4.73333	6.05783e-06	1.89677e-05	3.27459	cg15718572
0.00993149	0.802083	0.418906	0.676028	0.72248	-6.90644	cg16723805
-0.0931936	0.785108	-3.08186	0.00254932	0.00481686	-2.42446	cg24852135
-0.0674128	0.798002	-2.30737	0.0227389	0.0350039	-4.38973	cg05062560
-0.0490632	0.753966	-1.7165	0.0886381	0.119813	-5.53881	cg07570280
-0.0726626	0.688177	-2.44183	0.0160641	0.0255591	-4.08485	cg10882756
-0.0236836	0.739925	-0.850928	0.396495	0.455415	-6.63317	cg17557870
0.0357131	0.570238	1.54302	0.125441	0.163785	-5.81538	cg25885803
0.0713129	0.703013	2.57501	0.011232	0.0184847	-3.7675	cg15539962
-0.168711	0.253012	-6.81962	3.8466e-10	2.62882e-09	12.6492	cg02723617
-0.0456133	0.60416	-2.11002	0.0369191	0.0543026	-4.80846	cg10611444
0.153302	0.722205	5.94891	2.70084e-08	1.29649e-07	8.50586	cg25375860
-0.0603881	0.267206	-2.61223	0.0101361	0.0168404	-3.67597	cg16517579
-0.0346864	0.738086	-1.24937	0.213949	0.263879	-6.21871	cg01845764
0.0487941	0.858976	2.19795	0.0298584	0.0448082	-4.62613	cg01773689
-0.130895	0.68331	-4.75261	5.60188e-06	1.76336e-05	3.34992	cg20895669
-0.114524	0.850032	-3.84462	0.000194237	0.000460262	-0.0261462	cg19768607
-0.0514941	0.218612	-2.4684	0.0149702	0.0239802	-4.02264	cg08897388
-0.0269465	0.733299	-0.936561	0.350856	0.408865	-6.55715	cg07152925
0.0333221	0.24078	1.06892	0.287239	0.342706	-6.42554	cg02317055
-0.179605	0.378501	-7.45616	1.48437e-11	1.35157e-10	15.8332	cg21120249
0.0584805	0.809538	2.43053	0.0165456	0.0262544	-4.11097	cg07990198
-0.0835485	0.802796	-3.09871	0.00241889	0.00459072	-2.37625	cg09886921
-0.060609	0.613949	-2.48964	0.0141465	0.0227954	-3.97256	cg25946538
-0.0414216	0.70665	-1.77089	0.0791004	0.108133	-5.44632	cg06410510
-0.0107783	0.784373	-0.337308	0.736471	0.776443	-6.93725	cg04546999
0.133951	0.263672	4.47328	1.75514e-05	5.067e-05	2.25636	cg03760809
-0.0411532	0.802656	-1.47604	0.142539	0.183698	-5.91459	cg03538833
-0.038582	0.728013	-1.47637	0.14245	0.1836	-5.91412	cg23818978
0.0605631	0.71021	2.27962	0.0243869	0.0373045	-4.45069	cg13536107
-0.0863417	0.307222	-3.47828	0.00070225	0.00148826	-1.23144	cg22872376
0.10904	0.46753	4.05525	8.91647e-05	0.000225335	0.709675	cg02484476
-0.0196137	0.799106	-0.807777	0.420806	0.479766	-6.66876	cg24107750
0.020955	0.802512	0.711314	0.478263	0.536492	-6.74166	cg00207939
0.0461668	0.713435	2.00176	0.0475495	0.0682402	-5.02342	cg20583073
-0.0478467	0.779792	-1.83965	0.0682769	0.094709	-5.32549	cg22648375
-0.0168111	0.789467	-0.611176	0.542233	0.597559	-6.80764	cg15329510
-0.133543	0.168387	-7.39155	2.07536e-11	1.83118e-10	15.505	cg04009456
0.0316402	0.605152	1.25985	0.210151	0.259708	-6.20574	cg03134947
-0.0759766	0.660346	-2.75938	0.00669468	0.0115681	-3.3034	cg01291920
0.153884	0.264818	5.67617	9.66789e-08	4.17785e-07	7.26806	cg24499524
-0.0712434	0.741746	-2.36733	0.0195084	0.0304711	-4.25572	cg07287444
-0.0248504	0.711548	-1.04571	0.297784	0.353743	-6.44986	cg13008492
0.0252628	0.870847	1.05173	0.295023	0.350862	-6.4436	cg15657564
-0.0909875	0.186823	-4.48851	1.64833e-05	4.77883e-05	2.31612	cg07135303
-0.0653577	0.213941	-2.49843	0.0138197	0.0223219	-3.9518	cg12617928
0.146745	0.307664	5.1254	1.14371e-06	4.08019e-06	4.87849	cg15730313
0.0393676	0.758723	1.50068	0.136049	0.176158	-5.87858	cg08756640
0.0634971	0.769194	2.14558	0.0339111	0.0502794	-4.73561	cg24024528
0.0435701	0.763684	1.63036	0.105635	0.140346	-5.67966	cg10992219
0.181922	0.38788	7.0315	1.32172e-10	9.87885e-10	13.6935	cg07226755
0.0675019	0.788426	3.05266	0.00278975	0.00522773	-2.50723	cg17960629
0.0274674	0.785666	1.01732	0.311035	0.367574	-6.47887	cg06584224
-0.0543168	0.734335	-1.80725	0.0732159	0.100877	-5.38297	cg02053818
-0.113673	0.758145	-4.4318	2.06944e-05	5.89831e-05	2.09888	cg13655908
0.0175301	0.652792	0.601679	0.548517	0.603719	-6.81338	cg19856758
-0.0215129	0.34426	-0.784205	0.434457	0.493294	-6.68742	cg15545878
-0.0231002	0.725854	-0.892365	0.373972	0.432616	-6.59728	cg16430887
0.039669	0.809627	2.17314	0.0317201	0.0473166	-4.67826	cg04957903
-0.00477882	0.712517	-0.184995	0.853543	0.877892	-6.977	cg06241300
-0.0482264	0.80122	-1.75821	0.0812479	0.110767	-5.46812	cg22322277
0.0794788	0.385836	2.6329	0.00957387	0.0159953	-3.62484	cg04297105
-0.0858276	0.818521	-3.2969	0.00128422	0.00258277	-1.79229	cg27532938
-0.0691656	0.777478	-2.45856	0.0153692	0.0245638	-4.04581	cg04645174
0.0787423	0.72254	3.15244	0.00204213	0.00393891	-2.22068	cg23499749
-0.0182585	0.782141	-0.725572	0.469504	0.527884	-6.73147	cg04569179
-0.0440709	0.825013	-1.63673	0.104293	0.138721	-5.66947	cg06432426
-0.0358017	0.74522	-1.29983	0.196138	0.244192	-6.15526	cg24268966
0.094715	0.76922	3.93324	0.000140311	0.000341696	0.28056	cg14623715
-0.00677155	0.654501	-0.231707	0.817158	0.846784	-6.96727	cg26717763
-0.0742678	0.210371	-3.10262	0.00238847	0.00453898	-2.36474	cg03466032
0.0750096	0.218498	2.53464	0.0125367	0.0204321	-3.8653	cg01250603
0.0459714	0.681786	1.4693	0.144355	0.185765	-5.92434	cg20570797
-0.02028	0.826322	-0.788493	0.431953	0.49085	-6.68406	cg27086900
0.0314175	0.362552	0.980966	0.328573	0.385895	-6.5149	cg04314114
-0.0204358	0.739356	-0.697583	0.486781	0.54474	-6.7513	cg22983092
0.113226	0.18821	3.91908	0.000147976	0.000358786	0.230505	cg26398921
-0.014691	0.767779	-0.627754	0.531349	0.587175	-6.7974	cg02495620
-0.127252	0.813392	-4.54366	1.32169e-05	3.89572e-05	2.5275	cg04021421
0.0987197	0.783458	3.95299	0.00013044	0.0003194	0.349483	cg20736492
0.0295797	0.611685	1.17752	0.241303	0.293525	-6.30485	cg02703908
0.158176	0.144386	5.4381	2.86109e-07	1.1366e-06	6.21706	cg04567315
0.0239163	0.819572	0.933724	0.352309	0.410336	-6.55978	cg26224781
-0.0215933	0.642892	-0.707095	0.480871	0.539088	-6.74464	cg06512128
0.0248732	0.795851	1.20177	0.231802	0.283298	-6.27633	cg23190190
-0.140014	0.819558	-4.76927	5.22615e-06	1.65485e-05	3.41655	cg03787088
0.00497745	0.629416	0.185624	0.853052	0.877551	-6.97688	cg08836825
-0.0837563	0.831044	-2.69022	0.00815313	0.013815	-3.48082	cg06644660
0.00175272	0.735685	0.0599237	0.952316	0.960919	-6.99231	cg09221450
0.019613	0.751799	0.799166	0.425762	0.484742	-6.67564	cg06856840
0.0531053	0.731931	2.7225	0.00743772	0.012717	-3.39834	cg23566335
-0.102807	0.155604	-5.18604	8.75075e-07	3.18742e-06	5.13646	cg07730673
0.0176472	0.793683	0.643208	0.52131	0.577729	-6.78761	cg23344523
0.084734	0.752296	3.89339	0.000162439	0.000390919	0.142288	cg06415153
-0.0776085	0.716394	-2.90806	0.0043301	0.00779223	-2.90861	cg17343671
0.0659478	0.83746	3.0458	0.00284943	0.0053285	-2.52663	cg21240640
-0.0194908	0.237215	-0.633056	0.527895	0.583931	-6.79407	cg26112661
0.0489888	0.709031	1.72075	0.0878614	0.118857	-5.53169	cg11251135
-0.11229	0.753896	-3.96614	0.000124372	0.000305982	0.394708	cg18761763
-0.1209	0.798879	-4.10752	7.31842e-05	0.000188196	0.896908	cg23309159
0.118876	0.739733	4.58173	1.13131e-05	3.37458e-05	2.67618	cg21614690
-0.113457	0.636494	-4.81205	4.36029e-06	1.39999e-05	3.59021	cg26296524
0.0390956	0.764783	1.40136	0.163673	0.20776	-6.02019	cg21913725
-0.123677	0.174243	-7.60026	7.00511e-12	6.83987e-11	16.5688	cg06028917
0.0512571	0.779073	1.91993	0.0572279	0.0807824	-5.17892	cg22039909
0.01178	0.805345	0.407103	0.684654	0.730345	-6.9113	cg25357830
0.0630185	0.786946	2.81919	0.0056276	0.00988958	-3.14657	cg21394729
-0.0770971	0.700498	-3.24636	0.00151272	0.00299913	-1.94387	cg15420678
0.0716235	0.750144	3.24187	0.0015348	0.00303934	-1.95726	cg15134583
-0.106881	0.796506	-3.82868	0.000205787	0.000485429	-0.0805823	cg19531351
0.0338537	0.793314	1.40215	0.163435	0.20749	-6.01912	cg22725830
-0.117961	0.144874	-6.63689	9.58576e-10	6.07938e-09	11.7576	cg26173906
0.0284774	0.713859	1.1043	0.271659	0.326099	-6.38748	cg17474524
0.0851213	0.685102	3.18967	0.0018153	0.00353966	-2.11209	cg09470638
0.00426472	0.796985	0.191266	0.848638	0.873754	-6.97582	cg12483357
-0.0812347	0.155383	-3.28882	0.00131813	0.00264551	-1.8165	cg23288298
0.0432755	0.235848	1.36093	0.176073	0.221737	-6.07516	cg18822950
0.0431899	0.77546	1.6681	0.0978865	0.131014	-5.61879	cg18563886
-0.0684083	0.759156	-2.21168	0.028873	0.0434743	-4.59709	cg00269140
0.00101138	0.669577	0.0310909	0.975248	0.979944	-6.99363	cg13094926
-0.0456956	0.74304	-1.60552	0.110995	0.146774	-5.71898	cg05382185
0.0429318	0.873699	1.74189	0.0840711	0.114246	-5.49596	cg01681367
-0.0391324	0.300483	-1.2196	0.224996	0.275908	-6.255	cg21548813
-0.0301821	0.826637	-1.17715	0.241452	0.293669	-6.30527	cg10145204
-0.0686638	0.677859	-2.81687	0.00566589	0.00995158	-3.15271	cg11554650
0.0787981	0.146025	2.4641	0.0151454	0.0242346	-4.03285	cg03539765
-0.0398848	0.774937	-1.42268	0.157412	0.200724	-5.9906	cg00168240
-0.110805	0.829208	-4.21227	4.89994e-05	0.000130213	1.2778	cg09713750
0.0270702	0.173582	1.18589	0.237992	0.290009	-6.29506	cg07520810
0.0958147	0.747879	4.07695	8.20666e-05	0.000208978	0.788091	cg03382501
-0.0664818	0.786255	-2.30708	0.0227561	0.0350276	-4.39039	cg24545125
0.162097	0.153324	5.64222	1.13026e-07	4.81999e-07	7.11659	cg17373554
-0.109233	0.814902	-3.87181	0.000175943	0.000420489	0.0671237	cg22621528
-0.0131699	0.856928	-0.586392	0.558706	0.613449	-6.82243	cg00540819
-0.121244	0.832151	-4.32258	3.19118e-05	8.78351e-05	1.68598	cg18064842
0.0344544	0.527989	1.71732	0.0884821	0.119628	-5.53743	cg04990850
0.0723633	0.792566	3.05981	0.00272873	0.00512355	-2.48696	cg16424196
0.191245	0.132145	7.11913	8.49302e-11	6.59752e-10	14.1263	cg12820681
0.0780689	0.740855	3.53616	0.000576521	0.00124286	-1.04734	cg03297092
-0.104253	0.149029	-5.39198	3.50928e-07	1.37206e-06	6.0192	cg27480553
0.117652	0.409155	4.0542	8.9519e-05	0.00022619	0.705918	cg18143535
0.0793486	0.752682	2.50271	0.0136629	0.0220937	-3.94166	cg14305701
-0.10873	0.788166	-4.00636	0.000107092	0.000266653	0.536197	cg04235413
-0.0154309	0.760316	-0.583009	0.560975	0.615567	-6.8244	cg06068991
-0.0888677	0.177946	-4.50191	1.56182e-05	4.54776e-05	2.36764	cg02157052
0.0353171	0.439529	1.29592	0.197478	0.245681	-6.16027	cg03552103
0.0733255	0.745452	2.68073	0.00837442	0.0141602	-3.50487	cg09576209
0.0842539	0.727376	3.39687	0.000923231	0.00191208	-1.48613	cg19042390
0.0917421	0.766631	3.15982	0.00199595	0.00385704	-2.1995	cg19914780
-0.000800789	0.806785	-0.0302846	0.97589	0.980467	-6.99365	cg18589504
-0.111989	0.234628	-4.18719	5.39841e-05	0.000142328	1.18577	cg06800658
-0.0566379	0.411514	-2.47105	0.0148653	0.0238333	-4.01642	cg05776630
0.0508116	0.793337	1.94917	0.0535942	0.0760688	-5.12405	cg12487655
-0.00419637	0.52084	-0.145933	0.884218	0.903921	-6.98346	cg21721566
0.110059	0.526924	3.54679	0.000556272	0.00120261	-1.01379	cg27539527
0.00151996	0.771859	0.0507637	0.959598	0.96686	-6.99282	cg01780171
-0.114732	0.14088	-6.83838	3.50032e-10	2.41312e-09	12.7414	cg00510320
0.0349466	0.888896	1.27727	0.20396	0.252857	-6.18393	cg05106892
-0.0416798	0.704547	-1.6719	0.09713	0.130117	-5.61258	cg04560668
0.163425	0.192003	5.73118	7.49785e-08	3.31088e-07	7.51462	cg02683197
-0.0285411	0.660822	-1.21403	0.227102	0.278195	-6.26169	cg13863076
0.0111501	0.805514	0.380898	0.703949	0.747703	-6.92161	cg12642651
0.0881591	0.362131	3.1528	0.00204078	0.00393667	-2.21995	cg14219256
0.0665414	0.770717	2.54202	0.0122874	0.0200647	-3.84747	cg22961212
0.0571414	0.625395	1.87925	0.0626244	0.0876095	-5.25394	cg02377690
0.124845	0.147764	4.09595	7.6467e-05	0.000195967	0.855292	cg11416290
-0.0417013	0.755964	-1.65645	0.100225	0.13379	-5.63772	cg12017894
0.129556	0.573812	4.80803	4.4436e-06	1.42448e-05	3.57229	cg04714110
0.144899	0.66976	6.43108	2.64688e-09	1.54147e-08	10.7668	cg27528351
0.0816661	0.4957	2.7598	0.00668672	0.0115565	-3.30232	cg13456470
-0.0231298	0.651161	-0.888741	0.37591	0.434584	-6.60049	cg02768785
0.0681805	0.791074	3.08464	0.00252623	0.00477652	-2.41623	cg21860675
-0.0204482	0.153262	-0.896286	0.371882	0.430419	-6.5938	cg26358497
0.0351734	0.833438	1.4006	0.163897	0.208005	-6.02126	cg04471192
-0.095796	0.14219	-4.8893	3.14771e-06	1.03753e-05	3.90334	cg12524553
0.0611759	0.820866	2.98413	0.003442	0.00632628	-2.69946	cg17537007
-0.0440958	0.751017	-1.57958	0.116822	0.153738	-5.75943	cg24790184
0.00406005	0.783905	0.13566	0.892317	0.910689	-6.98491	cg25426723
-0.129671	0.156686	-6.18686	8.66919e-09	4.55909e-08	9.61104	cg15713707
0.0561364	0.81439	2.61598	0.0100317	0.0166848	-3.66671	cg19657214
0.0304386	0.672207	1.22974	0.221184	0.271798	-6.24274	cg26512283
-0.0223567	0.786988	-0.804905	0.422458	0.481395	-6.67105	cg23027329
-0.0701628	0.706823	-2.65475	0.00900741	0.0151325	-3.57025	cg05431532
-0.0446363	0.696739	-1.81654	0.0717654	0.0990713	-5.36657	cg05591447
-0.0513847	0.814132	-1.96045	0.0522466	0.0743529	-5.10268	cg22454770
-0.0943261	0.715144	-4.28425	3.70239e-05	0.000100638	1.54426	cg14139935
-0.110049	0.150529	-5.06532	1.4809e-06	5.17991e-06	4.62914	cg19827780
-0.0515934	0.172855	-1.74836	0.0829471	0.112845	-5.48498	cg01084239
0.0620883	0.721097	2.33506	0.0211923	0.0328325	-4.32823	cg05028555
0.0625993	0.761874	2.47033	0.0148939	0.0238749	-4.01812	cg09275408
-0.0679834	0.279266	-2.99951	0.00328444	0.00606163	-2.65664	cg22449114
-0.0888182	0.114543	-4.61616	9.82163e-06	2.9622e-05	2.81141	cg18105979
-0.0616865	0.925436	-2.09259	0.0384825	0.0563838	-4.84382	cg00001687
0.0776872	0.756627	3.46815	0.000726744	0.00153508	-1.26339	cg03222929
-0.0114904	0.760695	-0.411795	0.681221	0.727269	-6.90938	cg05377733
0.123633	0.743649	5.01886	1.8098e-06	6.23232e-06	4.43592	cg12716832
0.0694889	0.706527	2.38068	0.018847	0.0295371	-4.22546	cg24338920
0.0765192	0.767039	2.80934	0.00579352	0.0101529	-3.17277	cg04044224
-0.0499389	0.731833	-1.67576	0.0963764	0.129228	-5.60629	cg07679322
-0.138966	0.235078	-4.7545	5.55814e-06	1.75104e-05	3.35744	cg15972243
0.119366	0.149058	4.06078	8.73268e-05	0.000221158	0.72941	cg22724998
0.024285	0.825334	1.05826	0.292049	0.347739	-6.43678	cg20288565
-0.0473864	0.817508	-1.65652	0.100216	0.133784	-5.63762	cg04968726
-0.0642986	0.794482	-2.24769	0.026413	0.0400929	-4.52	cg21326011
0.0426181	0.772164	1.82885	0.0698873	0.0967439	-5.34474	cg13873209
-0.108813	0.204563	-4.94764	2.45596e-06	8.25428e-06	4.14203	cg21600258
0.100106	0.704962	3.58337	0.000490376	0.00107176	-0.895901	cg21946698
0.00248264	0.779005	0.0911116	0.927555	0.940066	-6.98996	cg23365135
-0.0564509	0.825712	-1.84331	0.0677389	0.0940482	-5.31894	cg27281030
-0.0450642	0.779328	-1.69138	0.0933466	0.12558	-5.5806	cg01291381
0.19708	0.600007	7.86415	1.75025e-12	1.95647e-11	17.9283	cg09232358
-0.0577859	0.79179	-2.32326	0.0218367	0.0337344	-4.35447	cg10731960
0.0461424	0.58564	1.79118	0.0757698	0.104072	-5.41112	cg23214464
-0.0866433	0.819814	-3.06397	0.00269497	0.00506572	-2.47543	cg02045428
0.0159127	0.703284	0.608218	0.544186	0.599444	-6.80943	cg07221518
0.0763067	0.783953	3.30274	0.00125959	0.00253781	-1.77442	cg03753683
0.0647441	0.785226	2.23415	0.0273162	0.0413372	-4.54914	cg00411413
0.154928	0.251168	5.72301	7.78692e-08	3.42865e-07	7.47792	cg25711358
-0.0291222	0.790379	-1.15192	0.251629	0.304587	-6.33432	cg14841453
0.0319311	0.821217	1.43125	0.154938	0.197933	-5.97856	cg19828146
-0.139308	0.600139	-5.10056	1.27421e-06	4.50526e-06	4.77431	cg00395929
0.000529609	0.730467	0.0186493	0.985152	0.987976	-6.99394	cg24426822
-0.0533412	0.757286	-1.73465	0.0853573	0.115809	-5.50825	cg06528737
-0.023618	0.801782	-0.88141	0.379849	0.438581	-6.60693	cg08209711
0.087617	0.766729	3.80941	0.000220424	0.000517038	-0.145476	cg21840434
0.0922396	0.635312	4.36637	2.682e-05	7.48632e-05	1.85144	cg00718831
-0.115357	0.151542	-5.97262	2.41075e-08	1.16826e-07	8.61616	cg19425431
-0.10282	0.145773	-5.09437	1.30565e-06	4.60934e-06	4.75053	cg01269191
0.00907218	0.824189	0.341772	0.733117	0.773539	-6.93573	cg25758242
-0.0458156	0.157635	-2.06913	0.0406658	0.0592406	-4.8909	cg02693607
0.0266231	0.708892	1.0551	0.293486	0.34921	-6.44009	cg23076361
0.000110303	0.791026	0.00480776	0.996172	0.996875	-6.9941	cg09173636
0.0931327	0.383553	3.97625	0.000119664	0.000295264	0.431007	cg24343361
0.0462348	0.837245	2.25491	0.0259387	0.0394357	-4.50435	cg11477270
0.13952	0.57561	5.34301	4.37652e-07	1.68014e-06	5.80586	cg14385325
-0.131582	0.205191	-6.93814	2.11597e-10	1.52267e-09	13.2333	cg07564287
0.0616762	0.0941253	2.00221	0.0475059	0.0681836	-5.0226	cg00642460
-0.0412796	0.737107	-1.65556	0.100406	0.134014	-5.63916	cg27091787
-0.0570665	0.872658	-2.03378	0.0441676	0.0638282	-4.96098	cg18231054
0.0322236	0.699595	1.16456	0.246494	0.299098	-6.31984	cg02936679
0.072129	0.795982	2.30463	0.0228975	0.0352229	-4.39579	cg22079195
0.0765814	0.549357	2.6938	0.00807105	0.0136876	-3.47173	cg02330706
0.0526379	0.773947	1.85433	0.0661346	0.0920474	-5.29913	cg02094273
0.156985	0.681509	6.10557	1.28243e-08	6.53022e-08	9.23009	cg07853571
0.0723042	0.637375	2.94193	0.00391072	0.00710482	-2.81594	cg01821043
0.0503439	0.784142	1.84194	0.0679411	0.0942973	-5.3214	cg21289795
-0.0591526	0.813484	-2.19706	0.0299272	0.0449021	-4.62806	cg26555733
-0.00324189	0.651901	-0.140838	0.888232	0.907277	-6.98419	cg13513157
0.0032524	0.765863	0.11376	0.909617	0.924853	-6.98764	cg01884912
0.077541	0.831509	3.21693	0.00166301	0.00326926	-2.03136	cg26886708
0.0291005	0.805049	1.32461	0.1878	0.234896	-6.12321	cg02894374
0.0150373	0.751271	0.614459	0.540067	0.595549	-6.80563	cg13100089
-0.0613971	0.359768	-2.77447	0.00640803	0.0111215	-3.264	cg14347300
-0.0093229	0.76375	-0.408701	0.683482	0.729236	-6.91065	cg16915916
-0.0595384	0.330073	-2.27164	0.0248793	0.0379833	-4.46808	cg02905900
0.00481107	0.755165	0.192922	0.847344	0.872638	-6.9755	cg08128418
0.0676096	0.62988	2.83086	0.00543884	0.00958981	-3.11568	cg11358741
-0.113553	0.182574	-5.70149	8.57035e-08	3.74385e-07	7.38458	cg05569086
-0.115173	0.21907	-6.0293	1.8424e-08	9.11721e-08	8.87756	cg00155619
0.0938937	0.505713	3.89847	0.000159446	0.000384219	0.159842	cg25471639
0.147739	0.484084	5.53298	1.86172e-07	7.62903e-07	6.633	cg12547085
-0.112373	0.195468	-4.97411	2.19319e-06	7.43659e-06	4.25093	cg10075378
-0.0988701	0.26079	-3.97603	0.000119762	0.000295469	0.430232	cg18613324
0.0131225	0.775825	0.472891	0.637145	0.686637	-6.8824	cg26794477
-0.10871	0.158793	-6.52319	1.68294e-09	1.01651e-08	11.2084	cg08009116
0.0710422	0.724662	3.15297	0.00203872	0.00393311	-2.21914	cg23650249
-0.135366	0.208409	-6.59927	1.15533e-09	7.20469e-09	11.5754	cg00945507
-0.0269506	0.696355	-0.959184	0.339385	0.397116	-6.53586	cg16810621
-0.130705	0.910754	-4.53749	1.35511e-05	3.98557e-05	2.50361	cg18116574
-0.0406175	0.79388	-1.42447	0.156892	0.200136	-5.98808	cg02324249
0.0303318	0.255394	1.2111	0.228221	0.279379	-6.26521	cg05160558
-0.107527	0.726793	-3.99583	0.000111381	0.000276443	0.499043	cg23832825
0.0560765	0.684221	2.35549	0.0201087	0.0313152	-4.28236	cg09274344
-0.0540224	0.805072	-1.81805	0.0715388	0.0987887	-5.36392	cg18437033
0.0549753	0.760593	2.19957	0.0297399	0.0446467	-4.6227	cg25545323
-0.0288659	0.770119	-1.03285	0.30374	0.360003	-6.46309	cg18167160
-0.0954855	0.162439	-4.89927	3.0174e-06	9.97993e-06	3.94399	cg00729885
-0.0888194	0.777093	-3.11215	0.00231932	0.00442072	-2.33763	cg16762595
0.144249	0.352112	4.954	2.39561e-06	8.06786e-06	4.16624	cg00430895
0.100963	0.115094	3.30279	0.0012601	0.00253869	-1.77467	cg08163199
0.054477	0.833405	2.70626	0.00778924	0.0132587	-3.43988	cg26539349
-0.0627529	0.501989	-2.20932	0.0290412	0.0437016	-4.60211	cg26993102
-0.0898174	0.264334	-2.93979	0.00393742	0.00714874	-2.82203	cg02539074
-0.161634	0.771862	-6.28519	5.39913e-09	2.95828e-08	10.0723	cg07414207
-0.0204618	0.747102	-0.763806	0.446475	0.505262	-6.70313	cg22528069
0.039814	0.609841	1.71192	0.0894753	0.12083	-5.54645	cg17870909
-0.069869	0.732492	-2.46883	0.0149564	0.023962	-4.02175	cg01586952
-0.0926343	0.760174	-3.47388	0.000713216	0.00150889	-1.24575	cg08853359
-0.039003	0.784492	-1.37441	0.171862	0.217035	-6.057	cg05477920
-0.214836	0.395268	-10.8944	1.13288e-19	1.41168e-17	34.1987	cg27508071
-0.0271501	0.772496	-0.964767	0.336592	0.394342	-6.53053	cg21238002
0.0874446	0.673857	3.96627	0.000124182	0.000305583	0.395964	cg09122423
-0.0315162	0.845044	-1.22809	0.2218	0.272454	-6.24474	cg13187188
-0.0082624	0.760661	-0.38241	0.702829	0.746729	-6.92104	cg14545914
0.0626054	0.552163	2.3148	0.0223146	0.0344051	-4.3733	cg02965290
-0.0365714	0.753617	-1.5138	0.132687	0.172226	-5.85918	cg04564003
-0.0818851	0.752696	-3.1391	0.00213056	0.00409361	-2.25962	cg19592176
0.0987731	0.576257	3.80534	0.000223779	0.000524204	-0.15962	cg03572011
-0.114386	0.146983	-5.8162	5.02982e-08	2.2939e-07	7.90172	cg03031609
0.138989	0.406523	5.5669	1.59032e-07	6.60002e-07	6.78532	cg09107315
0.0362937	0.681992	1.4105	0.160963	0.204711	-6.00756	cg05413694
0.0578597	0.618562	2.57943	0.0110942	0.0182785	-3.75658	cg06247837
-0.130352	0.190211	-7.07631	1.04889e-10	7.99702e-10	13.9194	cg02218496
-0.00852287	0.80678	-0.31569	0.752783	0.790677	-6.9443	cg01421695
-0.103942	0.0964924	-5.64152	1.12991e-07	4.81871e-07	7.11655	cg20967975
-0.162922	0.776039	-5.73976	7.20567e-08	3.1937e-07	7.55318	cg23436158
-0.0185587	0.775989	-0.686808	0.493522	0.551091	-6.75873	cg21221695
0.0176429	0.518305	0.539407	0.5906	0.643779	-6.84881	cg13912631
0.142275	0.707982	4.7726	5.15401e-06	1.63379e-05	3.42989	cg12609498
0.123885	0.728558	4.2775	3.80637e-05	0.000103238	1.51811	cg04444415
0.0546406	0.736706	2.20613	0.0292652	0.0440114	-4.60881	cg06612196
-0.00130348	0.642642	-0.0515791	0.958949	0.966295	-6.99278	cg06202149
0.0483786	0.72558	2.34653	0.0205762	0.0319684	-4.30248	cg23369364
-0.0362883	0.711683	-1.46808	0.144679	0.186146	-5.92609	cg20798604
-0.113999	0.790121	-3.86583	0.000179822	0.000429035	0.046558	cg17377263
0.0598516	0.230476	2.05127	0.0424063	0.0615301	-4.92647	cg25512439
-0.0574953	0.250346	-2.76419	0.00660064	0.0114226	-3.29073	cg24686322
-0.0216241	0.789666	-0.788742	0.43181	0.490715	-6.68387	cg26512635
-0.0128771	0.595312	-0.518288	0.605205	0.657315	-6.85995	cg13359765
-0.0357072	0.288563	-1.51329	0.132816	0.172368	-5.85993	cg04526584
0.219306	0.537819	10.1352	7.5891e-18	4.40443e-16	30.062	cg25389328
-0.0508192	0.794522	-1.77179	0.078955	0.107955	-5.44477	cg14786726
0.044338	0.675713	1.5537	0.122875	0.160775	-5.79916	cg09427016
0.0627668	0.164748	2.10132	0.0376945	0.0553429	-4.82616	cg21127184
-0.0578533	0.238555	-2.77281	0.00643874	0.0111686	-3.26831	cg21586203
-0.0293306	0.154864	-0.950196	0.343913	0.40177	-6.54438	cg03393996
0.0679289	0.773224	2.43301	0.0164415	0.0261051	-4.10534	cg13063207
0.0113977	0.76271	0.347019	0.729182	0.770018	-6.93393	cg18000216
0.109466	0.23555	3.66195	0.000372909	0.000835818	-0.639413	cg19774365
0.122323	0.797224	4.79862	4.61455e-06	1.47504e-05	3.53582	cg00874480
0.0334353	0.826348	1.24967	0.213839	0.263762	-6.21834	cg00816387
-0.113698	0.297634	-5.13626	1.08801e-06	3.89788e-06	4.92635	cg01963002
0.0400052	0.750164	1.6273	0.106277	0.141124	-5.68452	cg05155605
0.0596309	0.451722	2.0799	0.0396529	0.0579029	-4.86937	cg07760794
-0.0590063	0.851425	-2.25548	0.0259045	0.0393909	-4.50316	cg15956469
-0.0337129	0.756337	-1.20735	0.22966	0.280971	-6.26968	cg07069828
0.0285573	0.798883	1.08609	0.279605	0.334559	-6.40722	cg14989202
-0.0963158	0.7565	-3.37599	0.000990231	0.00203855	-1.5511	cg10627473
0.0348184	0.811995	1.36839	0.17373	0.219104	-6.06514	cg24700823
0.0122132	0.840922	0.4156	0.678442	0.72473	-6.90781	cg25494992
-0.0126705	0.62391	-0.558179	0.577754	0.631512	-6.83854	cg25475538
0.0908703	0.864858	4.20347	5.06428e-05	0.000134221	1.2463	cg10274029
-0.117412	0.826649	-4.50733	1.52946e-05	4.46053e-05	2.38778	cg20070138
0.0526844	0.801289	2.12833	0.0353399	0.0521771	-4.77105	cg03458344
-0.119503	0.782152	-4.64979	8.56086e-06	2.60836e-05	2.94309	cg18164357
0.14591	0.272787	5.80295	5.35051e-08	2.42939e-07	7.84172	cg02639608
0.10759	0.584595	3.82486	0.000208655	0.000491679	-0.0936217	cg05506147
0.0449274	0.795476	1.70382	0.0909883	0.122678	-5.55997	cg09374627
-0.086666	0.794704	-3.2496	0.00149769	0.00297195	-1.93452	cg13979573
0.127908	0.201447	4.4059	2.29672e-05	6.49442e-05	1.99959	cg23981871
0.065278	0.805725	2.76223	0.00663814	0.0114811	-3.29584	cg25704278
0.16236	0.184877	5.49544	2.20814e-07	8.92541e-07	6.46779	cg00903308
0.150907	0.699327	6.06418	1.5605e-08	7.82291e-08	9.03906	cg23829948
-0.0323903	0.747827	-1.09905	0.273936	0.328566	-6.3932	cg23724489
0.124605	0.739254	5.91859	3.11147e-08	1.4761e-07	8.3682	cg01025883
-0.0615189	0.119145	-3.09134	0.00247405	0.00468599	-2.39707	cg06352711
0.0826129	0.706315	3.35294	0.0010681	0.0021833	-1.62152	cg14584935
0.120435	0.78887	5.87351	3.84613e-08	1.79424e-07	8.16228	cg22158992
-0.125526	0.218195	-5.03396	1.69577e-06	5.87122e-06	4.49861	cg03606954
-0.0905994	0.761378	-3.92842	0.000142825	0.000347221	0.263784	cg13311292
0.071412	0.815283	2.60393	0.0103738	0.0171951	-3.69659	cg22280238
0.0248162	0.594032	1.00442	0.317182	0.373977	-6.49181	cg02840828
-0.046544	0.733917	-1.62264	0.107277	0.142329	-5.69193	cg08575894
0.144666	0.694497	5.90337	3.34258e-08	1.57624e-07	8.29859	cg18226915
-0.109279	0.158242	-5.21468	7.71555e-07	2.83745e-06	5.25797	cg05222995
-0.0468491	0.648412	-1.85566	0.0659381	0.0918062	-5.29671	cg07813628
0.0506683	0.819033	2.04593	0.042933	0.0622245	-4.937	cg23115390
0.0706714	0.786018	3.07492	0.00260379	0.00490988	-2.44398	cg18687314
-0.00877741	0.815168	-0.35719	0.721572	0.76334	-6.93035	cg08248330
-0.00541386	0.55183	-0.225285	0.822138	0.851117	-6.96874	cg07952643
0.0870815	0.301025	3.58992	0.000479021	0.00104968	-0.874139	cg08070725
-0.0553075	0.632535	-1.98244	0.0497036	0.0710212	-5.06072	cg10447222
-0.0462511	0.198472	-2.29984	0.0231728	0.0355984	-4.40628	cg26673396
-0.185688	0.328784	-8.89034	7.08604e-15	1.46354e-13	23.3371	cg09175009
0.0167729	0.722802	0.652025	0.515624	0.572311	-6.78192	cg00671823
0.0269086	0.843269	0.979536	0.329276	0.386592	-6.51629	cg13079123
-0.0823293	0.184803	-3.97382	0.000120752	0.000297763	0.422449	cg15478441
-0.0304291	0.808203	-1.1854	0.238185	0.290216	-6.29563	cg02127238
0.0517826	0.630492	2.0514	0.042389	0.061508	-4.92617	cg05012620
-0.00818961	0.840216	-0.295117	0.768412	0.804431	-6.95058	cg11067407
0.0690448	0.807571	3.02534	0.00303472	0.00563979	-2.58431	cg02835977
-0.0974897	0.14137	-5.23247	7.13392e-07	2.64009e-06	5.33364	cg02331772
0.0455811	0.649284	2.02187	0.0453976	0.0654427	-4.98429	cg01331275
0.098912	0.822891	4.58316	1.12382e-05	3.35413e-05	2.68243	cg01242196
0.019644	0.65983	0.642349	0.521866	0.57826	-6.78816	cg02738086
-0.015151	0.263633	-0.61161	0.541944	0.597291	-6.80737	cg21456083
-0.0792768	0.342741	-2.57854	0.0111239	0.0183214	-3.75888	cg06405146
-0.108287	0.808093	-3.76859	0.000255491	0.000592209	-0.284249	cg02310273
-0.0856018	0.765411	-2.94832	0.00383765	0.00698435	-2.79864	cg11270278
0.046285	0.229617	1.58708	0.115113	0.151688	-5.74781	cg05223604
-0.0662078	0.845872	-2.23845	0.0270262	0.0409441	-4.5399	cg08642081
0.184801	0.660225	8.70515	1.9368e-14	3.54166e-13	22.3492	cg06808089
0.0312845	0.569437	1.09967	0.273666	0.328269	-6.39252	cg23414330
-0.0705969	0.705454	-2.23981	0.026935	0.0408184	-4.53697	cg02711975
0.0621758	0.786497	2.73952	0.0070851	0.0121714	-3.3546	cg02230408
-0.123178	0.398137	-4.8728	3.37574e-06	1.10701e-05	3.83611	cg22985146
0.139853	0.188516	5.36065	4.04487e-07	1.56329e-06	5.88204	cg09571713
-0.063899	0.79106	-2.34919	0.0204402	0.0317786	-4.29661	cg26541248
-0.109009	0.802847	-4.00997	0.000105659	0.000263337	0.54895	cg08330247
-0.144952	0.177234	-7.43897	1.62301e-11	1.46409e-10	15.7457	cg07723251
-0.0446855	0.865164	-1.44701	0.150488	0.192878	-5.95627	cg18725375
0.110451	0.726052	4.62902	9.3178e-06	2.82122e-05	2.86185	cg07423149
-0.00893983	0.796745	-0.353235	0.724527	0.765935	-6.93176	cg08312330
-0.0409223	0.765538	-1.61405	0.109126	0.144516	-5.70554	cg05042728
0.00917746	0.810091	0.397615	0.691615	0.736638	-6.91512	cg02661372
0.0797298	0.794681	3.47576	0.000708263	0.00149972	-1.23938	cg00598912
0.06162	0.794204	2.4435	0.0159903	0.025454	-4.08087	cg16993754
0.163344	0.704606	6.80873	4.06271e-10	2.76547e-09	12.5958	cg09822192
0.102733	0.754653	4.94682	2.46454e-06	8.2817e-06	4.13867	cg22137471
0.107634	0.290111	4.066	8.56028e-05	0.000217185	0.748258	cg01275297
-0.0238203	0.342184	-0.854322	0.39462	0.453513	-6.63029	cg23009123
-0.0438237	0.813177	-1.6986	0.0919688	0.123886	-5.56863	cg00562376
-0.0354345	0.237642	-1.48539	0.140045	0.180801	-5.901	cg12501546
0.0162126	0.795679	0.563182	0.574357	0.628358	-6.83574	cg04424119
-0.0684938	0.176311	-3.42228	0.000848067	0.00176868	-1.40716	cg07142377
-0.082169	0.149907	-4.20775	4.98151e-05	0.000132193	1.26196	cg13326508
0.148961	0.433873	5.19054	8.60262e-07	3.13704e-06	5.15323	cg18322321
0.0662841	0.744689	2.75283	0.00681985	0.0117593	-3.3202	cg08802053
-0.0846101	0.80501	-2.87033	0.00484392	0.00863509	-3.01051	cg05992726
0.0628892	0.625105	2.14326	0.0341005	0.0505375	-4.74039	cg01378062
0.0698014	0.764771	2.55027	0.0120162	0.0196624	-3.8276	cg18764358
0.0691531	0.772548	2.64597	0.00923054	0.0154738	-3.59218	cg24136340
-0.10772	0.114807	-5.92701	2.99036e-08	1.42368e-07	8.40677	cg05988699
0.0519078	0.755657	1.91348	0.0580567	0.0818416	-5.19091	cg27052537
-0.072149	0.787974	-2.56796	0.0114507	0.0188139	-3.78468	cg16635874
-0.0150764	0.816819	-0.556584	0.578843	0.632548	-6.83942	cg18745782
-0.092102	0.13607	-4.75309	5.57972e-06	1.75722e-05	3.35347	cg12926596
0.046902	0.828121	1.98404	0.0495177	0.0707822	-5.05762	cg00290101
0.00689349	0.790328	0.279658	0.780218	0.814651	-6.95502	cg17720153
-0.0206391	0.173498	-0.812101	0.41833	0.477283	-6.66527	cg12018403
0.00501458	0.218586	0.159529	0.873519	0.895023	-6.98139	cg11817999
-0.00419642	0.897132	-0.172553	0.863292	0.88632	-6.97922	cg02455836
0.00484172	0.722991	0.198847	0.842717	0.868745	-6.97434	cg07426848
0.0847154	0.266411	3.04903	0.00282237	0.00528217	-2.51777	cg24299389
-0.0932201	0.763653	-3.26544	0.00142295	0.00283623	-1.88717	cg09179987
-0.0387924	0.693487	-1.32569	0.187449	0.234513	-6.1218	cg26303603
-0.0573068	0.194174	-2.09541	0.0382263	0.0560432	-4.83812	cg05891007
0.069424	0.793167	3.37987	0.000976962	0.00201303	-1.5387	cg05629278
-0.0332108	0.753167	-1.05713	0.292566	0.348287	-6.43796	cg15862358
0.0777569	0.74135	2.94881	0.0038316	0.00697501	-2.79723	cg00300672
0.00216417	0.662825	0.0856303	0.931902	0.9437	-6.99044	cg05414135
0.0706011	0.737142	2.30303	0.0229906	0.0353585	-4.39933	cg02220129
-0.0850592	0.728004	-3.22043	0.00164507	0.00323727	-2.02125	cg08430680
-0.0653989	0.810152	-2.1908	0.0303886	0.04552	-4.64126	cg03526756
-0.0428421	0.800653	-1.45325	0.148751	0.190845	-5.94738	cg18384097
0.0474076	0.826892	2.5696	0.0113967	0.0187334	-3.78056	cg00316800
-0.00286977	0.796107	-0.100909	0.919791	0.933393	-6.98902	cg27423838
0.0327513	0.73774	1.44186	0.151927	0.194558	-5.96358	cg02923340
0.0668815	0.759256	2.51638	0.0131695	0.021367	-3.90905	cg21069965
-0.147607	0.794233	-5.25906	6.36143e-07	2.37446e-06	5.44461	cg19181310
0.00687177	0.806181	0.272199	0.785933	0.819641	-6.95708	cg11157525
-0.0668225	0.768128	-2.42917	0.0166082	0.0263423	-4.11423	cg04656327
0.0891465	0.78145	3.65404	0.000383104	0.000856752	-0.664865	cg02780029
0.078202	0.75173	3.13446	0.00216139	0.00414677	-2.27291	cg20768915
-0.120684	0.819893	-4.33931	2.98819e-05	8.26725e-05	1.74861	cg13491023
-0.0614679	0.695658	-2.45239	0.0156192	0.0249164	-4.06014	cg20100620
0.111231	0.769918	4.81136	4.37299e-06	1.40366e-05	3.58742	cg07798560
0.157462	0.648403	6.09738	1.33408e-08	6.76965e-08	9.1917	cg26816421
0.0482761	0.791548	2.03392	0.0441488	0.0638047	-4.96067	cg14145159
0.0520904	0.80389	1.94718	0.053837	0.0763927	-5.12782	cg14624145
-0.0520452	0.777423	-1.77275	0.078795	0.107766	-5.44312	cg01399475
-0.065807	0.813138	-2.34256	0.02079	0.0322642	-4.31146	cg05885717
-0.0691155	0.139582	-3.47417	0.000712094	0.0015068	-1.24441	cg03498383
-0.0931906	0.72802	-3.18549	0.00183972	0.00358236	-2.1244	cg14839134
0.0607846	0.843782	2.56099	0.0116678	0.0191413	-3.80149	cg06770322
-0.080414	0.723405	-3.28659	0.00132773	0.00266314	-1.82321	cg08911536
0.0382444	0.450083	1.38098	0.16984	0.214744	-6.04811	cg00729370
-0.103406	0.659564	-3.81181	0.000218732	0.000513435	-0.138044	cg24352561
-0.0433345	0.793289	-1.51816	0.131592	0.170949	-5.8527	cg19235071
-0.0442825	0.729726	-1.54729	0.124413	0.162566	-5.8089	cg10129938
0.0402765	0.762164	1.44753	0.150343	0.192709	-5.95553	cg12400457
0.0255303	0.794126	1.19434	0.234683	0.286395	-6.28512	cg09618998
-0.0814271	0.778455	-2.93384	0.00400849	0.00726569	-2.83833	cg00951879
0.0272322	0.775834	1.1138	0.267576	0.321825	-6.37705	cg25417917
-0.0703105	0.568952	-2.66573	0.00873428	0.014714	-3.54265	cg02250400
-0.0442521	0.194348	-1.46886	0.144473	0.185903	-5.92497	cg14396892
-0.112642	0.548887	-4.19818	5.17534e-05	0.00013696	1.22589	cg03238709
-0.137824	0.533019	-5.18329	8.87682e-07	3.22888e-06	5.12291	cg23242489
0.0114748	0.813318	0.444271	0.657642	0.705506	-6.89551	cg01835489
0.0034509	0.789785	0.12313	0.902209	0.918762	-6.98653	cg00281100
-0.0670989	0.230515	-2.46878	0.0149584	0.023964	-4.02186	cg13372293
0.0839569	0.808873	3.99997	0.000109553	0.000272267	0.51451	cg20360286
-0.12811	0.707244	-4.25543	4.14756e-05	0.000111728	1.43641	cg13281248
0.0195583	0.673396	0.721072	0.472261	0.530502	-6.73471	cg08999895
-0.0327855	0.0987885	-1.00784	0.315547	0.37229	-6.48839	cg14729962
0.0689486	0.738939	3.22938	0.0015978	0.00315293	-1.99442	cg15572436
-0.0844499	0.792516	-3.11657	0.00228744	0.00436454	-2.32491	cg24903767
-0.183073	0.429208	-7.03842	1.27696e-10	9.57544e-10	13.7273	cg07193504
-0.128912	0.247568	-6.11299	1.2359e-08	6.30855e-08	9.26592	cg05157098
-0.0308451	0.731931	-1.06106	0.290782	0.346387	-6.43383	cg15291229
0.0404287	0.734246	1.58377	0.115859	0.152565	-5.75293	cg18928221
0.12891	0.637568	4.67546	7.71256e-06	2.36889e-05	3.04326	cg27257452
0.0294642	0.851047	1.32155	0.188815	0.236032	-6.1272	cg12220466
-0.0741748	0.752772	-2.59754	0.0105582	0.017472	-3.71231	cg09113505
0.106245	0.80209	4.71284	6.59569e-06	2.05106e-05	3.19299	cg07804749
0.00820979	0.769497	0.286007	0.775364	0.810399	-6.95322	cg05628506
0.108835	0.781999	4.74498	5.77131e-06	1.81312e-05	3.32107	cg07788537
-0.0562484	0.819506	-1.95577	0.0528044	0.0750666	-5.11158	cg25925578
-0.0435069	0.831424	-1.53796	0.126677	0.165222	-5.82301	cg16297030
-0.0332731	0.560514	-1.0829	0.281013	0.33607	-6.41064	cg05112967
-3.65729e-05	0.223592	-0.00146586	0.998833	0.999105	-6.99411	cg11743795
0.017829	0.566749	0.653742	0.514522	0.571254	-6.78081	cg23075286
-0.112096	0.693367	-4.0451	9.2631e-05	0.000233345	0.673546	cg25389250
0.113854	0.760056	4.44909	1.93124e-05	5.53336e-05	2.16486	cg22826986
-0.127765	0.138157	-7.4884	1.25534e-11	1.15803e-10	15.9973	cg15812322
-0.0892716	0.743165	-3.3064	0.0012453	0.00251208	-1.76372	cg13466253
-0.113381	0.684704	-4.01229	0.000104748	0.000261287	0.55715	cg26345401
0.0669086	0.802318	2.39723	0.0180542	0.0284105	-4.18771	cg00237268
-0.0448998	0.198566	-1.5318	0.12819	0.16699	-5.83229	cg23461870
-0.0446578	0.790333	-1.66319	0.0988708	0.132185	-5.62679	cg09987663
0.0454687	0.832942	2.18842	0.0305619	0.045752	-4.64622	cg06760238
0.0736306	0.735125	3.2587	0.00145358	0.00289187	-1.907	cg06444025
0.0911839	0.146878	2.95491	0.00376202	0.00685943	-2.78049	cg24459759
0.0710593	0.664559	2.82798	0.00548489	0.00966395	-3.12331	cg00508131
0.0517045	0.82373	2.08554	0.0391248	0.0572109	-4.858	cg20846192
0.0166809	0.770319	0.655683	0.513275	0.570085	-6.77954	cg03572171
0.0154367	0.681817	0.61549	0.539389	0.5949	-6.805	cg06410273
-0.026392	0.621111	-1.01128	0.313903	0.370543	-6.48495	cg22817258
-0.0889817	0.701927	-3.09701	0.00243177	0.00461283	-2.38112	cg06754923
-0.0798672	0.724733	-2.89687	0.00447708	0.00803181	-2.93896	cg02741291
-0.000682872	0.581304	-0.0296482	0.976397	0.980886	-6.99367	cg00303418
0.0789085	0.647805	3.1435	0.00210064	0.00404136	-2.24668	cg04571189
-0.00263019	0.353099	-0.10877	0.913565	0.928059	-6.98819	cg03372852
0.0799912	0.55586	3.26967	0.00140282	0.00279978	-1.87413	cg06471905
-0.0251878	0.81594	-0.925403	0.356604	0.414755	-6.56746	cg26968498
0.0702232	0.772545	2.90045	0.00442807	0.00795204	-2.92905	cg00859330
-0.081976	0.781659	-3.06372	0.00269693	0.00506903	-2.4761	cg27255505
0.00189568	0.705336	0.0658771	0.947585	0.956992	-6.99194	cg05190176
-0.0370063	0.70194	-1.53838	0.12657	0.165096	-5.82239	cg06950683
-0.0207549	0.497626	-0.690665	0.491103	0.54881	-6.75608	cg21225563
0.00355548	0.777832	0.124129	0.90142	0.918081	-6.98641	cg23708624
0.0618253	0.898754	2.41593	0.017192	0.0271823	-4.14472	cg19088635
0.144882	0.750928	7.03181	1.31569e-10	9.83756e-10	13.6978	cg21550219
0.0562207	0.62624	1.86626	0.064434	0.0899014	-5.27756	cg24776736
0.0181892	0.64899	0.615035	0.53969	0.595199	-6.80528	cg12067736
-0.0320725	0.754366	-1.0804	0.282121	0.337233	-6.41332	cg15965383
-0.0647193	0.776228	-2.27747	0.0245195	0.0374918	-4.4554	cg04169380
-0.0826373	0.764805	-2.97147	0.00357826	0.00655586	-2.73479	cg23130013
0.0661619	0.797107	2.76937	0.00650294	0.0112695	-3.27727	cg01616440
0.00323303	0.819395	0.114916	0.908703	0.924104	-6.98751	cg05083202
0.142733	0.551508	5.7442	7.03244e-08	3.12334e-07	7.57644	cg14314889
-0.0411048	0.74538	-1.34079	0.182507	0.229044	-6.10195	cg20655220
0.00420522	0.746169	0.152658	0.878923	0.899565	-6.98246	cg14140118
0.0708034	0.715505	2.62009	0.00992059	0.0165153	-3.65667	cg08353973
-0.0823924	0.793545	-3.07165	0.00263155	0.00495816	-2.45359	cg12213414
0.058444	0.669174	2.05057	0.0424753	0.0616188	-4.92785	cg01407927
0.00140954	0.856803	0.0549424	0.956275	0.96411	-6.9926	cg13995193
0.0558057	0.71336	2.13112	0.0351074	0.0518669	-4.76536	cg15058557
-0.156886	0.28771	-6.69073	7.3325e-10	4.76334e-09	12.0192	cg12308054
0.0374805	0.80839	1.57751	0.117292	0.154295	-5.76263	cg18240528
-0.0338266	0.697169	-1.28217	0.202239	0.250949	-6.17774	cg22311015
0.1052	0.444483	3.75262	0.000270505	0.000623804	-0.337952	cg21808406
-0.0520221	0.232693	-2.25333	0.026041	0.0395748	-4.50776	cg08140258
0.0366056	0.212646	1.24005	0.217363	0.267586	-6.23016	cg12007596
-0.0472159	0.281984	-1.57987	0.116755	0.153654	-5.75898	cg08198193
0.0446193	0.795363	1.76364	0.0803203	0.109632	-5.4588	cg15319126
0.0101261	0.422082	0.332083	0.740403	0.779866	-6.939	cg17605604
-0.0880825	0.784838	-3.03542	0.00294327	0.00548894	-2.55619	cg17148503
0.022294	0.674684	0.700581	0.484914	0.542945	-6.74921	cg01654627
0.112186	0.702849	3.88212	0.000169444	0.000406243	0.10263	cg09390001
-0.0238799	0.758347	-0.821547	0.412956	0.471863	-6.6576	cg12201988
-0.0391419	0.739275	-1.38397	0.168923	0.213685	-6.04403	cg06206119
-0.0449353	0.424587	-1.8249	0.0704861	0.0974993	-5.35176	cg02358664
0.08971	0.705114	3.80253	0.000225967	0.000529015	-0.168859	cg19741777
-0.0444615	0.833209	-1.50747	0.134305	0.174091	-5.86856	cg01286624
0.0552519	0.833882	2.79646	0.00601277	0.0104997	-3.20647	cg25017994
0.0703781	0.709605	3.28367	0.00134043	0.00268618	-1.83203	cg12467226
-0.0246979	0.673909	-0.922366	0.358179	0.416337	-6.57025	cg21924472
0.0853914	0.145822	2.70037	0.00792247	0.0134621	-3.45503	cg24383056
0.00916276	0.604334	0.284071	0.776843	0.811724	-6.95378	cg25045785
-0.0787649	0.763701	-2.84332	0.00524543	0.00928029	-3.08276	cg05138203
0.0181236	0.746338	0.754592	0.451961	0.510594	-6.71009	cg26976108
0.0116883	0.708872	0.458544	0.647385	0.696169	-6.88907	cg12378001
-0.0903235	0.732465	-3.20622	0.00172192	0.00337443	-2.06336	cg05475107
0.0123278	0.763719	0.428653	0.668941	0.716001	-6.90231	cg04205769
-0.00147657	0.768015	-0.0481835	0.96165	0.968652	-6.99295	cg14573268
0.0603232	0.760782	1.9684	0.0513166	0.0731364	-5.08758	cg06797644
-0.00678724	0.824878	-0.23858	0.811836	0.842163	-6.96566	cg08753469
0.0335867	0.741778	1.47865	0.141835	0.182886	-5.9108	cg07162551
-0.0653206	0.719892	-2.22951	0.0276315	0.0417679	-4.55908	cg23437337
-0.114487	0.155823	-5.92896	2.96298e-08	1.41139e-07	8.41571	cg05208605
0.0282439	0.796227	0.867079	0.387621	0.446432	-6.61938	cg25802888
0.0663548	0.619685	2.51725	0.0131384	0.0213195	-3.90696	cg00232816
-0.146387	0.177218	-8.68829	2.12201e-14	3.8316e-13	22.2594	cg03125400
-0.0562879	0.817492	-1.9526	0.0531832	0.0755569	-5.11758	cg17987646
0.0283726	0.76058	1.08337	0.280802	0.335841	-6.41014	cg24376339
0.0508292	0.710824	2.2792	0.0244093	0.0373347	-4.45154	cg00309945
-0.136959	0.743591	-5.09148	1.32546e-06	4.67428e-06	4.7363	cg17451046
0.0860179	0.791344	4.20341	5.0655e-05	0.000134243	1.24607	cg01623050
-0.0939059	0.524657	-3.74439	0.000278324	0.000640078	-0.364908	cg22677858
-0.0817407	0.791082	-2.93611	0.00398131	0.00722068	-2.83213	cg24230893
-0.0875061	0.780648	-3.24122	0.00153882	0.0030466	-1.95955	cg05770762
-0.0543108	0.736165	-1.87828	0.0627581	0.0877755	-5.25571	cg15424882
-0.0196598	0.782947	-0.698153	0.486425	0.544386	-6.7509	cg25506686
0.0120081	0.766947	0.445429	0.656809	0.704719	-6.89499	cg23232299
-0.104543	0.809942	-3.76844	0.000255627	0.000592442	-0.284752	cg17324161
-0.125424	0.732718	-4.31419	3.29795e-05	9.05352e-05	1.65463	cg01345727
0.103991	0.275414	3.37415	0.000996284	0.00204973	-1.55676	cg02378440
-0.100464	0.812865	-3.53417	0.000580883	0.00125148	-1.05423	cg19368394
0.105804	0.197265	3.78888	0.00023756	0.00055396	-0.215783	cg01330096
0.110347	0.266446	3.79254	0.000234453	0.000547243	-0.203393	cg06194070
0.0568473	0.671693	2.19462	0.030104	0.0451414	-4.63318	cg21764262
0.0396025	0.820758	1.65829	0.099852	0.133353	-5.63474	cg13415831
0.0400925	0.737322	1.76328	0.0803803	0.109704	-5.45941	cg23083936
-0.13291	0.779591	-4.64443	8.76286e-06	2.66606e-05	2.92091	cg11323464
0.00419076	0.669837	0.153654	0.87814	0.89894	-6.98231	cg06533895
-0.00864778	0.756937	-0.344609	0.730987	0.771612	-6.93476	cg22324487
0.119254	0.731062	4.53617	1.36166e-05	4.00354e-05	2.49893	cg23154270
-0.112489	0.807517	-3.92378	0.000145437	0.000353097	0.246846	cg03862999
-0.0383508	0.635879	-1.25427	0.21217	0.261932	-6.21266	cg08043020
-0.0267581	0.785623	-0.905184	0.367172	0.425648	-6.58584	cg07657776
-0.0175652	0.662619	-0.623091	0.534401	0.590127	-6.80031	cg11505533
0.071331	0.399994	2.43253	0.0164621	0.0261328	-4.10644	cg10147507
0.0181357	0.491006	0.649757	0.517085	0.573707	-6.78339	cg10961758
0.0539989	0.831441	2.16791	0.0321258	0.0478692	-4.6892	cg26064870
-0.0367524	0.743696	-1.38403	0.168903	0.213669	-6.04395	cg25080571
-0.0373648	0.804219	-1.3202	0.189268	0.236532	-6.12895	cg25255271
0.0666234	0.790647	3.17693	0.00188956	0.00367068	-2.14916	cg12634245
-0.0777099	0.780092	-2.7188	0.00751862	0.0128432	-3.40798	cg05797732
-0.0999807	0.180436	-5.63961	1.13986e-07	4.85719e-07	7.10805	cg17808882
0.0834408	0.717649	2.93515	0.00399275	0.0072398	-2.83475	cg24872851
0.169852	0.567645	7.10612	9.00895e-11	6.96123e-10	14.0682	cg14567085
-0.157724	0.363744	-7.03223	1.31287e-10	9.82019e-10	13.6999	cg03871754
-0.0384199	0.56341	-1.4381	0.152995	0.195782	-5.96891	cg11156132
0.0268166	0.813355	0.923315	0.357686	0.415828	-6.56938	cg24670219
-0.0113181	0.666859	-0.426467	0.670527	0.717427	-6.90324	cg03880722
0.0149739	0.901973	0.558881	0.577279	0.631082	-6.83814	cg21054147
0.0329094	0.813807	1.41347	0.160088	0.203739	-6.00344	cg05853782
-0.054679	0.776381	-2.02666	0.0449026	0.0647856	-4.97496	cg21630243
0.142255	0.747884	5.59363	1.40802e-07	5.89998e-07	6.90332	cg13081288
-0.120659	0.797209	-4.36424	2.70867e-05	7.55461e-05	1.84223	cg15258031

### Sheet: ClusterC
logFC	AveExpr	t	P.Value	adj.P.Val	B	CpG
-0.435517	0.421697	-7.24457	4.46656e-11	1.61095e-10	14.4475	cg25499573
0.0305915	0.527185	0.440274	0.660527	0.684724	-7.33071	cg19978181
-0.487708	0.382892	-9.92624	2.45677e-17	2.09017e-16	28.7097	cg22280406
-0.444046	0.422127	-7.46294	1.44546e-11	5.57457e-11	15.5597	cg22785805
-0.278052	0.474867	-5.13137	1.11434e-06	2.32488e-06	4.53309	cg16600991
-0.165872	0.513101	-2.55326	0.0119187	0.0152166	-4.23854	cg17888390
-0.420143	0.37664	-8.0701	5.9376e-13	2.77541e-12	18.7119	cg15320905
-0.458759	0.375789	-8.93867	5.52769e-15	3.40766e-14	23.3398	cg10313065
-0.404849	0.353312	-7.65423	5.33113e-12	2.18434e-11	16.5439	cg26845390
-0.449142	0.378146	-9.028	3.39833e-15	2.15484e-14	23.8217	cg19361181
-0.242234	0.464573	-3.80646	0.000222987	0.000348147	-0.555175	cg20114732
-0.0052235	0.540553	-0.0849662	0.932429	0.938914	-7.42439	cg23770904
-0.233732	0.461409	-3.80334	0.000225509	0.000351853	-0.565825	cg21592827
0.0633631	0.476561	0.853722	0.394952	0.42444	-7.06296	cg02397176
-0.0943734	0.445034	-1.45006	0.149637	0.169729	-6.38077	cg18845377
-0.327628	0.424824	-5.63338	1.17711e-07	2.76693e-07	6.71973	cg24371155
-0.375911	0.444026	-6.05334	1.6506e-08	4.28938e-08	8.63915	cg11642891
-0.240036	0.433134	-4.30217	3.45689e-05	5.98091e-05	1.22049	cg12314682
-0.418761	0.37716	-8.26413	2.10929e-13	1.04787e-12	19.7351	cg08125202
-0.397565	0.375453	-7.72256	3.72594e-12	1.56147e-11	16.8976	cg02277646
-0.157798	0.487572	-2.42976	0.0165826	0.0208704	-4.53255	cg16283362
-0.071143	0.460929	-0.953519	0.342234	0.371072	-6.97296	cg15909933
-0.395181	0.391547	-7.56957	8.29831e-12	3.31358e-11	16.1072	cg00696472
-0.112341	0.528336	-1.79049	0.0758841	0.0889519	-5.83851	cg19317211
-0.298657	0.489718	-5.35252	4.19966e-07	9.21954e-07	5.48095	cg20643952
-0.161763	0.49729	-2.44751	0.015825	0.0199587	-4.49109	cg21255942
0.480056	0.471394	5.8553	4.20579e-08	1.04201e-07	7.72445	cg22054918
0.423953	0.555355	7.09862	9.43039e-11	3.25235e-10	13.7113	cg24381412
-0.354449	0.36389	-6.78914	4.51148e-10	1.42089e-09	12.1709	cg26188698
-0.0248524	0.547254	-0.355993	0.722468	0.743919	-7.36438	cg16476975
-0.402201	0.37493	-7.53156	1.01165e-11	3.98791e-11	15.9118	cg20274304
0.146948	0.544765	2.24533	0.0265688	0.0327155	-4.94685	cg25048344
-0.395976	0.39084	-8.0486	6.65648e-13	3.08714e-12	18.5989	cg21175174
-0.397602	0.364273	-8.29113	1.82543e-13	9.14964e-13	19.8781	cg08120644
-0.40021	0.389792	-7.9287	1.25704e-12	5.6212e-12	17.9707	cg03722184
0.219041	0.52184	3.67864	0.000351649	0.000535398	-0.985645	cg25287257
-0.331427	0.372868	-6.30869	4.83401e-09	1.33975e-08	9.84215	cg06317989
-0.401519	0.42226	-7.45936	1.47258e-11	5.67254e-11	15.5414	cg16145211
-0.438637	0.478918	-7.30434	3.28374e-11	1.20735e-10	14.7507	cg01119718
-0.409903	0.353318	-8.53989	4.79522e-14	2.61051e-13	21.2006	cg12544411
-0.320673	0.557067	-5.31847	4.88787e-07	1.06432e-06	5.3334	cg20340866
-0.0778642	0.453642	-1.21922	0.225138	0.249987	-6.68578	cg08333858
-0.324225	0.404345	-6.05759	1.61751e-08	4.20693e-08	8.65897	cg01728951
-0.0944799	0.48376	-1.52412	0.130096	0.148596	-6.2721	cg08403195
0.214696	0.572593	3.58202	0.000492677	0.000737417	-1.30326	cg20935165
-0.303617	0.416398	-5.6311	1.18948e-07	2.79436e-07	6.70953	cg18040901
-0.417614	0.39041	-8.56535	4.18011e-14	2.29632e-13	21.3365	cg09977852
-0.446626	0.374665	-8.78244	1.29167e-14	7.58063e-14	22.4992	cg18449003
-0.392262	0.405123	-7.40237	1.97885e-11	7.48753e-11	15.25	cg14835545
-0.438523	0.380918	-8.18643	3.19492e-13	1.5482e-12	19.3245	cg11330469
-0.446928	0.443301	-7.66164	5.12837e-12	2.10639e-11	16.5822	cg15133748
-0.417626	0.370634	-8.04516	6.7793e-13	3.14175e-12	18.5808	cg02151101
-0.395982	0.438413	-7.66946	4.92251e-12	2.02789e-11	16.6226	cg01042287
-0.04741	0.573096	-0.766093	0.445117	0.47468	-7.13388	cg23697546
-0.243034	0.534567	-4.05596	8.89256e-05	0.000145906	0.317954	cg00040312
-0.40911	0.390686	-8.57875	3.88854e-14	2.14422e-13	21.4081	cg26947817
-0.403542	0.326042	-7.83976	2.0109e-12	8.7493e-12	17.5066	cg11552829
0.0293966	0.54978	0.454784	0.650082	0.674715	-7.3242	cg26163852
-0.341949	0.459395	-5.53089	1.88006e-07	4.30795e-07	6.26329	cg14955916
-0.190672	0.433413	-3.16861	0.0019411	0.00270568	-2.58353	cg14668747
-0.413924	0.358219	-8.7224	1.78839e-14	1.02924e-13	22.177	cg04832557
-0.136802	0.503839	-2.03571	0.0439709	0.0528696	-5.38112	cg22488797
-0.400016	0.374286	-8.65628	2.55777e-14	1.44478e-13	21.8227	cg09524639
-0.410252	0.329072	-8.21486	2.74488e-13	1.34311e-12	19.4747	cg19635695
-0.012045	0.536614	-0.156819	0.87565	0.886962	-7.41567	cg23913421
-0.40991	0.422829	-7.48774	1.27072e-11	4.93906e-11	15.6868	cg25863289
-0.444984	0.3744	-7.98361	9.39844e-13	4.27466e-12	18.258	cg25980689
0.164541	0.465634	2.47415	0.0147461	0.0186548	-4.42837	cg00731785
0.263121	0.528438	4.63441	9.13063e-06	1.69705e-05	2.49937	cg05060949
-0.356612	0.320313	-6.39643	3.1529e-09	8.93913e-09	10.2613	cg00706570
-0.437485	0.452554	-8.22077	2.6595e-13	1.30358e-12	19.5059	cg06702718
-0.374331	0.401444	-7.20347	5.51576e-11	1.96521e-10	14.2396	cg16344019
-0.00630922	0.476662	-0.0946841	0.924723	0.931892	-7.42352	cg03148231
-0.365693	0.387088	-7.52795	1.03086e-11	4.05928e-11	15.8932	cg24345349
-0.450688	0.421725	-7.68877	4.44863e-12	1.84354e-11	16.7226	cg00548009
0.279022	0.589252	5.60084	1.36642e-07	3.1873e-07	6.57431	cg00586537
-0.0722173	0.488755	-1.07863	0.282905	0.310219	-6.84632	cg22512438
-0.0139988	0.4214	-0.206782	0.836529	0.850731	-7.40654	cg08121760
-0.398651	0.359357	-8.53119	5.0256e-14	2.7274e-13	21.1542	cg04571652
-0.283095	0.40055	-5.24063	6.90075e-07	1.47713e-06	4.99827	cg12988380
-0.393917	0.340062	-8.64306	2.74731e-14	1.54665e-13	21.752	cg20198393
-0.244289	0.518378	-4.29524	3.55182e-05	6.13371e-05	1.19455	cg14639847
-0.39872	0.366871	-8.56827	4.1147e-14	2.26339e-13	21.3521	cg20564351
-0.42869	0.367401	-8.91643	6.23872e-15	3.8187e-14	23.2199	cg08220696
-0.211543	0.543637	-3.21388	0.00168021	0.00235818	-2.44974	cg21082028
-0.476083	0.486015	-7.77418	2.84072e-12	1.20971e-11	17.1654	cg07992457
-0.405458	0.374081	-8.01858	7.80702e-13	3.58736e-12	18.4413	cg00951204
-0.277912	0.453231	-4.82544	4.1305e-06	8.02051e-06	3.26466	cg15306863
0.0936961	0.542935	1.65052	0.101438	0.117301	-6.07465	cg09191750
-0.445721	0.421018	-8.26967	2.0476e-13	1.01942e-12	19.7645	cg07727134
0.338911	0.580391	6.5319	1.62136e-09	4.76512e-09	10.914	cg15944684
-0.069895	0.552968	-1.06907	0.287175	0.314623	-6.85654	cg26410483
-0.378268	0.373436	-8.06595	6.07e-13	2.83423e-12	18.6901	cg27301231
0.014307	0.517103	0.238206	0.812125	0.828276	-7.39952	cg09339194
-0.277453	0.385855	-5.10654	1.24157e-06	2.57488e-06	4.42824	cg16581085
-0.258161	0.494996	-4.51884	1.46118e-05	2.64627e-05	2.04684	cg05482942
-0.403233	0.449167	-6.65911	8.63535e-10	2.6222e-09	11.5328	cg12581547
-0.38144	0.368627	-7.27555	3.80861e-11	1.38671e-10	14.6045	cg25645199
-0.340218	0.379242	-6.54103	1.54994e-09	4.56671e-09	10.9582	cg08903077
-0.382966	0.385418	-7.51493	1.10312e-11	4.32526e-11	15.8264	cg01059012
-0.431304	0.379919	-9.02501	3.45411e-15	2.18895e-14	23.8056	cg13038847
-0.164015	0.468008	-2.74244	0.00702806	0.0092025	-3.76299	cg07726904
-0.404909	0.40415	-8.0466	6.72754e-13	3.11893e-12	18.5884	cg04373740
-0.518003	0.468756	-8.41381	9.45283e-14	4.93043e-13	20.529	cg07591442
-0.359224	0.435098	-6.41549	2.87225e-09	8.17919e-09	10.3527	cg17268070
-0.19467	0.412302	-3.41897	0.000858085	0.0012463	-1.82367	cg18776945
-0.315427	0.35379	-6.18198	8.91785e-09	2.39354e-08	9.24199	cg12500731
-0.0189075	0.53164	-0.292659	0.770286	0.789199	-7.385	cg09311683
-0.484629	0.490638	-9.67769	9.66422e-17	7.57437e-16	27.351	cg27617132
-0.219128	0.395511	-4.50957	1.51685e-05	2.74054e-05	2.01089	cg18658151
-0.366924	0.391459	-7.10103	9.31513e-11	3.21338e-10	13.7234	cg16316382
-0.0684284	0.541117	-0.94788	0.345086	0.373996	-6.9783	cg10677372
0.126622	0.594777	1.98025	0.0499524	0.0596996	-5.48938	cg25780607
-0.351496	0.378099	-7.4564	1.49539e-11	5.75526e-11	15.5262	cg04987302
-0.406949	0.43038	-7.42425	1.76677e-11	6.73153e-11	15.3618	cg13873889
-0.0925229	0.564137	-1.38569	0.1684	0.189891	-6.47097	cg22683038
0.420336	0.563001	7.74899	3.24293e-12	1.36976e-11	17.0346	cg02858118
0.359993	0.480143	5.80979	5.2028e-08	1.27485e-07	7.51662	cg09949366
-0.112853	0.56087	-1.76383	0.0802929	0.0938747	-5.88489	cg02961707
-0.383445	0.367508	-7.59463	7.2808e-12	2.93123e-11	16.2363	cg01751681
-0.263658	0.392149	-4.43675	2.03127e-05	3.61633e-05	1.73034	cg13233461
-0.37104	0.368079	-8.02948	7.36795e-13	3.39804e-12	18.4986	cg18060965
-0.460546	0.459646	-7.95808	1.07597e-12	4.85529e-12	18.1244	cg13996522
-0.38963	0.33373	-7.6423	5.67467e-12	2.31727e-11	16.4823	cg24001345
-0.489329	0.426217	-9.12364	2.01672e-15	1.31996e-14	24.3388	cg06760423
0.0562381	0.363875	0.875282	0.38316	0.412587	-7.04434	cg14069088
0.35189	0.548753	6.71993	6.37788e-10	1.96895e-09	11.8306	cg00587009
-0.30433	0.392366	-6.48594	2.03311e-09	5.89886e-09	10.6918	cg06956273
0.278632	0.596175	4.93425	2.60615e-06	5.19095e-06	3.70993	cg16823083
0.0540091	0.566364	0.809324	0.419922	0.449522	-7.09984	cg01665212
0.087293	0.544726	1.55543	0.122465	0.140291	-6.22461	cg12163925
-0.411251	0.382973	-7.71436	3.88982e-12	1.62555e-11	16.8551	cg00546971
-0.432077	0.434285	-7.29893	3.3767e-11	1.23914e-10	14.7231	cg18400751
0.171427	0.548774	2.68512	0.00827134	0.010747	-3.91028	cg21185289
-0.412786	0.427429	-6.85055	3.31422e-10	1.06233e-09	12.4742	cg00352560
-0.416883	0.390213	-8.01477	7.96621e-13	3.65593e-12	18.4214	cg14154186
-0.396681	0.384588	-7.84741	1.93143e-12	8.42127e-12	17.5464	cg08417561
-0.077529	0.526131	-1.33936	0.182972	0.20539	-6.53343	cg25667841
-0.388673	0.327769	-8.54071	4.77422e-14	2.59979e-13	21.205	cg26229752
-0.376522	0.358224	-7.91847	1.32692e-12	5.91315e-12	17.9172	cg26866014
0.150819	0.581447	2.62325	0.00983388	0.01267	-4.06613	cg12043314
-0.425855	0.419442	-7.50553	1.15841e-11	4.52632e-11	15.7781	cg15842568
-0.0779797	0.419991	-1.06628	0.288426	0.315934	-6.8595	cg24625136
-0.366773	0.363119	-7.17461	6.39531e-11	2.25814e-10	14.0938	cg16871561
-0.341965	0.354801	-7.6265	6.16368e-12	2.50446e-11	16.4007	cg26774156
-0.402406	0.406315	-7.52422	1.05106e-11	4.13337e-11	15.8741	cg04452896
-0.179947	0.497789	-3.01041	0.00317805	0.00432194	-3.03848	cg04704531
-0.334055	0.516384	-5.54133	1.79286e-07	4.11931e-07	6.30957	cg09463047
-0.38226	0.466087	-6.07488	1.48956e-08	3.8921e-08	8.73963	cg12145488
-0.0724133	0.507891	-1.25085	0.213412	0.23761	-6.64703	cg00820718
0.414468	0.545791	7.60361	6.94691e-12	2.80421e-11	16.2826	cg26468478
-0.0999581	0.587897	-1.39686	0.165019	0.186257	-6.45559	cg10304637
-0.221122	0.476032	-4.03939	9.46385e-05	0.00015477	0.258651	cg15731655
-0.471062	0.443457	-8.03188	7.27467e-13	3.35721e-12	18.5111	cg00591500
-0.488425	0.642811	-6.35549	3.84984e-09	1.08054e-08	10.0654	cg07521193
-0.452099	0.407661	-9.09077	2.41317e-15	1.56059e-14	24.1609	cg10295858
-0.492477	0.494434	-8.6812	2.23525e-14	1.27144e-13	21.9562	cg00656603
-0.430745	0.450557	-8.46854	7.04249e-14	3.73631e-13	20.8203	cg07499259
-0.257797	0.449464	-4.75163	5.62484e-06	1.07413e-05	2.96648	cg03645748
-0.0983438	0.372506	-1.26368	0.208782	0.232712	-6.63103	cg06368590
-0.275284	0.589868	-4.54169	1.33228e-05	2.42545e-05	2.13565	cg10792302
-0.432998	0.40781	-8.8988	6.86637e-15	4.17838e-14	23.125	cg26561187
-0.19535	0.523798	-3.0747	0.0026067	0.00358222	-2.856	cg20107759
-0.380582	0.561388	-4.8833	3.23586e-06	6.36949e-06	3.50059	cg14262681
-0.0666052	0.383302	-0.700118	0.485202	0.514346	-7.18226	cg11357746
-0.367197	0.363034	-7.91805	1.32993e-12	5.9255e-12	17.915	cg08211145
-0.337889	0.518954	-5.62716	1.21121e-07	2.84296e-07	6.69188	cg27376136
-0.379213	0.319172	-8.42909	8.7076e-14	4.56212e-13	20.6103	cg25175887
-0.414492	0.41768	-7.65518	5.30482e-12	2.17419e-11	16.5488	cg05793013
-0.170861	0.495068	-3.198	0.00176778	0.00247541	-2.49687	cg23922454
-0.419383	0.413298	-7.29209	3.49767e-11	1.2804e-10	14.6885	cg09502069
-0.392324	0.354925	-8.53864	4.82763e-14	2.62743e-13	21.194	cg01895398
-0.307207	0.423165	-6.12558	1.16901e-08	3.09507e-08	8.97687	cg24523456
-0.118028	0.511824	-1.78398	0.0769413	0.0901209	-5.84989	cg15160263
-0.379151	0.336766	-7.81781	2.25759e-12	9.74992e-12	17.3923	cg10555744
-0.371871	0.318201	-8.33311	1.45776e-13	7.39953e-13	20.1005	cg25976672
-0.139521	0.448496	-2.32691	0.0216381	0.0268929	-4.76727	cg02328332
-0.400217	0.443004	-8.41927	9.17966e-14	4.79526e-13	20.5581	cg01886125
-0.408173	0.376869	-7.82043	2.22663e-12	9.62377e-12	17.4059	cg19391924
-0.340363	0.367572	-7.09472	9.61983e-11	3.31388e-10	13.6917	cg04435828
0.164797	0.547805	2.76919	0.00650822	0.00855189	-3.69333	cg24073122
-0.0910491	0.464476	-1.21041	0.22849	0.253485	-6.69641	cg02543772
-0.307664	0.474339	-5.35752	4.10685e-07	9.02819e-07	5.50268	cg13764850
-0.352554	0.341661	-7.37048	2.33389e-11	8.74318e-11	15.0873	cg01126080
-0.205473	0.409451	-3.68474	0.000344172	0.000524602	-0.965371	cg01095157
-0.0862968	0.521695	-1.40121	0.163719	0.184854	-6.44958	cg11153400
0.122662	0.507914	1.97405	0.0506616	0.0605043	-5.5013	cg04782667
-0.345774	0.383817	-6.88449	2.79358e-10	9.04687e-10	12.6424	cg20853771
-0.246036	0.422954	-4.49631	1.60007e-05	2.88306e-05	1.95955	cg06497955
0.00160583	0.439186	0.0222272	0.982303	0.984159	-7.42777	cg27565555
-0.405947	0.341928	-8.35131	1.32219e-13	6.75595e-13	20.1971	cg16389456
-0.400792	0.372336	-8.58328	3.79446e-14	2.09537e-13	21.4323	cg02739850
-0.0147511	0.474724	-0.214696	0.830367	0.844986	-7.40487	cg00498591
0.248987	0.578	3.49871	0.000655625	0.000966305	-1.57162	cg18586886
-0.386155	0.368066	-7.61856	6.42492e-12	2.60495e-11	16.3597	cg10131088
-0.390811	0.371823	-8.57965	3.86969e-14	2.13466e-13	21.4129	cg24087312
-0.340749	0.362465	-6.6603	8.5842e-10	2.60779e-09	11.5386	cg21194726
-0.510436	0.680497	-8.79653	1.19661e-14	7.05405e-14	22.5749	cg02454890
-0.395623	0.386878	-7.05005	1.20777e-10	4.10525e-10	13.4676	cg16236270
-0.374396	0.342471	-8.17405	3.41307e-13	1.64859e-12	19.2592	cg27535538
-0.350011	0.34871	-7.29912	3.37335e-11	1.23813e-10	14.7241	cg08304084
-0.0508632	0.548956	-0.793033	0.429316	0.458904	-7.11288	cg03707308
-0.400461	0.438999	-7.73614	3.46947e-12	1.46016e-11	16.968	cg02822958
-0.581657	0.534911	-9.41345	4.12823e-16	2.96255e-15	25.911	cg06364539
-0.0396669	0.436562	-0.562268	0.574977	0.60245	-7.2694	cg22078710
-0.0653399	0.393382	-0.706531	0.48122	0.510485	-7.17775	cg06911121
-0.355497	0.398002	-7.8525	1.88019e-12	8.21448e-12	17.573	cg11956908
-0.39793	0.372408	-8.50463	5.79884e-14	3.11651e-13	21.0126	cg22451632
-0.139476	0.383249	-2.00499	0.0472038	0.0565681	-5.44143	cg25556905
-0.401321	0.376166	-7.73406	3.50762e-12	1.47509e-11	16.9572	cg09850478
-0.0782192	0.514262	-1.23324	0.219885	0.244423	-6.66873	cg16271600
-0.192738	0.510808	-2.97594	0.0035301	0.0047766	-3.13498	cg10659805
-0.484652	0.458429	-8.46179	7.30328e-14	3.86634e-13	20.7843	cg14254422
-0.163635	0.376595	-2.33041	0.0214461	0.0266655	-4.75944	cg23179456
-0.382862	0.415185	-7.97418	9.88016e-13	4.48005e-12	18.2086	cg24424745
-0.384955	0.383195	-7.80484	2.41733e-12	1.04009e-11	17.3248	cg07664029
-0.458258	0.46115	-7.34382	2.67859e-11	9.95813e-11	14.9515	cg14142627
-0.371698	0.412629	-6.71995	6.37724e-10	1.96887e-09	11.8307	cg20761450
-0.111897	0.492869	-1.72355	0.0873508	0.101704	-5.95371	cg19794507
0.0552401	0.521671	0.944624	0.34674	0.375665	-6.98138	cg17421991
-0.383305	0.440605	-6.77199	4.91626e-10	1.54021e-09	12.0865	cg00936547
-0.245804	0.370626	-3.82201	0.000210813	0.00033018	-0.502016	cg07993547
-0.399085	0.363922	-8.43181	8.5811e-14	4.49869e-13	20.6248	cg21123577
-0.375913	0.342362	-7.65559	5.29319e-12	2.17005e-11	16.551	cg14470851
-0.273816	0.389679	-5.26353	6.23684e-07	1.34177e-06	5.09653	cg21858961
-0.401763	0.396044	-8.09776	5.12499e-13	2.4132e-12	18.8573	cg24804970
-0.331588	0.390184	-6.94232	2.08614e-10	6.87597e-10	12.9297	cg15914316
-0.157197	0.495774	-2.90236	0.00440446	0.00589217	-3.33769	cg06087421
-0.394407	0.361505	-7.86132	1.79472e-12	7.85905e-12	17.6189	cg08976687
0.0477303	0.482013	0.823642	0.411769	0.441332	-7.08816	cg06687846
0.158137	0.551711	2.27567	0.0246308	0.0304368	-4.88076	cg02027945
-0.276473	0.382978	-5.78923	5.72589e-08	1.39613e-07	7.42305	cg24529237
0.154919	0.4816	2.42254	0.0168997	0.0212449	-4.54932	cg14493920
-0.345562	0.388422	-6.92853	2.23672e-10	7.34105e-10	12.8611	cg11788307
-0.518041	0.45238	-8.79247	1.22327e-14	7.20522e-14	22.553	cg11770816
-0.353806	0.379972	-6.30433	4.93749e-09	1.36702e-08	9.82138	cg02605601
-0.549267	0.544741	-9.39369	4.60068e-16	3.28071e-15	25.8036	cg11969813
-0.0926315	0.434542	-1.64419	0.102741	0.11874	-6.0849	cg08568720
-0.109612	0.467024	-1.39891	0.164406	0.18559	-6.45277	cg19419279
-0.189948	0.456211	-3.14673	0.00208034	0.00288967	-2.64766	cg09143673
-0.344858	0.376835	-7.60182	7.0122e-12	2.82872e-11	16.2734	cg03704673
-0.183821	0.42493	-3.03017	0.00299125	0.00408178	-2.98277	cg27406975
-0.104645	0.600964	-1.58687	0.11516	0.132324	-6.17597	cg17299935
-0.148154	0.362338	-2.88555	0.00463037	0.00617974	-3.38339	cg06569139
-0.363221	0.334655	-8.22743	2.56651e-13	1.26031e-12	19.5411	cg00075967
-0.371424	0.344222	-8.55191	4.49436e-14	2.45806e-13	21.2648	cg03347553
-0.39136	0.338733	-9.22378	1.16676e-15	7.89221e-15	24.8811	cg02447556
-0.315028	0.38233	-6.66782	8.26917e-10	2.51648e-09	11.5754	cg13458875
-0.20257	0.527925	-3.67932	0.000350816	0.000534228	-0.983408	cg24422027
-0.384426	0.360247	-7.89568	1.49688e-12	6.62411e-12	17.7982	cg03707634
-0.326925	0.324758	-6.9944	1.60245e-10	5.36243e-10	13.1893	cg13022624
-0.377184	0.360717	-8.38503	1.1033e-13	5.70096e-13	20.3761	cg12968701
-0.376182	0.442205	-7.22192	5.01771e-11	1.79764e-10	14.3328	cg02421553
0.224409	0.563358	4.0826	8.04275e-05	0.000132748	0.41367	cg18184107
-0.377011	0.35659	-7.90154	1.45119e-12	6.43286e-12	17.8288	cg20822693
-0.311658	0.547493	-5.32155	4.82119e-07	1.0507e-06	5.34675	cg20884887
-0.412452	0.366564	-9.22914	1.13303e-15	7.68035e-15	24.9102	cg17992259
-0.0347432	0.531384	-0.576019	0.565676	0.593325	-7.26155	cg02700891
-0.389249	0.386368	-7.53816	9.77472e-12	3.863e-11	15.9457	cg08463280
-0.369326	0.357934	-7.52179	1.06443e-11	4.18198e-11	15.8616	cg16774479
-0.393051	0.342559	-9.21019	1.25675e-15	8.4548e-15	24.8075	cg09813301
-0.346002	0.38817	-7.31935	3.03925e-11	1.12162e-10	14.8269	cg19987965
-0.0407364	0.335274	-0.514657	0.607735	0.634067	-7.29509	cg09799983
-0.171567	0.538077	-2.63459	0.0095289	0.012294	-4.03781	cg08465346
-0.360332	0.302868	-8.99904	3.97934e-15	2.50134e-14	23.6654	cg13639451
-0.381416	0.33797	-8.97757	4.4729e-15	2.79036e-14	23.5495	cg00183100
-0.34261	0.400814	-6.58483	1.24829e-09	3.72138e-09	11.1708	cg15807143
-0.383737	0.358329	-8.39424	1.05009e-13	5.43962e-13	20.425	cg19169246
-0.179419	0.443055	-3.50177	0.000648844	0.000957036	-1.56187	cg05866854
-0.259558	0.351035	-4.82798	4.08662e-06	7.94043e-06	3.27498	cg12404281
-0.355858	0.328643	-7.30019	3.35473e-11	1.23194e-10	14.7296	cg14972210
-0.248235	0.432496	-4.48029	1.70645e-05	3.06505e-05	1.8977	cg14774511
-0.388513	0.373554	-8.05492	6.43655e-13	2.99298e-12	18.6321	cg04470060
-0.205839	0.445151	-3.7735	0.000251036	0.000389512	-0.667293	cg20526672
-0.395066	0.392305	-7.82171	2.21171e-12	9.56387e-12	17.4126	cg14003211
-0.466883	0.406931	-8.8504	8.93223e-15	5.34887e-14	22.8644	cg06945634
-0.401068	0.398716	-8.12526	4.42701e-13	2.10402e-12	19.0021	cg03971523
-0.354309	0.34386	-8.20674	2.86657e-13	1.39769e-12	19.4318	cg16016960
-0.362986	0.330003	-7.95512	1.09295e-12	4.92762e-12	18.1089	cg09192801
-0.397157	0.377476	-7.71538	3.86904e-12	1.61734e-11	16.8604	cg02605292
0.344161	0.33977	5.2869	5.62349e-07	1.21676e-06	5.19713	cg03905413
-0.223124	0.383189	-4.81395	4.33472e-06	8.397e-06	3.21804	cg06856735
-0.386265	0.532659	-6.75652	5.31225e-10	1.65704e-09	12.0103	cg18796438
-0.373256	0.351488	-8.52937	5.07506e-14	2.75318e-13	21.1445	cg22482853
-0.0999836	0.59383	-1.65543	0.100437	0.116193	-6.06668	cg14388488
0.0652996	0.490552	1.01341	0.312892	0.341024	-6.91424	cg27355456
0.0575435	0.546566	1.07793	0.283215	0.310539	-6.84706	cg12537382
-0.439511	0.420817	-8.04814	6.67254e-13	3.09445e-12	18.5965	cg23300486
-0.348023	0.378834	-7.30399	3.28963e-11	1.20933e-10	14.7489	cg21162356
0.350852	0.643064	6.76082	5.19911e-10	1.62385e-09	12.0315	cg02809746
-0.155511	0.436472	-2.83647	0.0053518	0.00709454	-3.51547	cg17237813
-0.384201	0.375803	-7.93116	1.2408e-12	5.55282e-12	17.9835	cg18152455
-0.362002	0.31737	-8.00203	8.52333e-13	3.89773e-12	18.3546	cg26485771
-0.187992	0.429326	-2.87722	0.00474612	0.00632613	-3.40594	cg22005990
-0.466832	0.521428	-7.90271	1.44225e-12	6.39578e-12	17.8349	cg10870587
0.108116	0.526542	1.97337	0.05074	0.0605907	-5.5026	cg09033131
-0.357339	0.377534	-6.49522	1.94247e-09	5.6504e-09	10.7366	cg25189085
-0.0536144	0.482721	-0.707529	0.480602	0.509874	-7.17704	cg11941546
-0.384649	0.358688	-8.59766	3.51109e-14	1.94833e-13	21.5091	cg02896776
-0.243623	0.480611	-3.08763	0.00250394	0.0034474	-2.8189	cg26839512
-0.37662	0.324574	-8.00336	8.4634e-13	3.87137e-12	18.3616	cg02577896
-0.371667	0.323608	-8.76706	1.40397e-14	8.19513e-14	22.4166	cg19629428
-0.0380832	0.577107	-0.599843	0.549736	0.577773	-7.24752	cg05719164
-0.361894	0.525741	-5.95815	2.59246e-08	6.59038e-08	8.19746	cg13836638
-0.420539	0.427455	-8.18367	3.2423e-13	1.57046e-12	19.31	cg02031326
-0.387162	0.40439	-7.66106	5.14387e-12	2.11224e-11	16.5792	cg16582352
-0.38152	0.399366	-7.74365	3.33519e-12	1.40681e-11	17.0069	cg06900253
-0.113624	0.431204	-1.73001	0.0861872	0.100397	-5.94279	cg10550166
-0.279087	0.341831	-5.54069	1.79804e-07	4.13066e-07	6.30676	cg06450976
-0.342051	0.348765	-7.23037	4.80467e-11	1.72656e-10	14.3756	cg27421117
0.141991	0.568743	2.37197	0.0192761	0.0240789	-4.66557	cg05613447
-0.346511	0.400937	-7.60864	6.76685e-12	2.73591e-11	16.3086	cg20721628
-0.0872786	0.357694	-1.35059	0.179355	0.201558	-6.51848	cg07976644
0.103115	0.570668	1.83967	0.0682754	0.0804265	-5.7512	cg06937717
-0.356916	0.339158	-7.1691	6.57813e-11	2.31882e-10	14.066	cg01590338
-0.341126	0.413466	-7.1835	6.11058e-11	2.164e-10	14.1387	cg16952429
-0.127421	0.483092	-1.5821	0.116245	0.133507	-6.1834	cg12436377
-0.239105	0.471854	-4.83459	3.97453e-06	7.73764e-06	3.30185	cg07979388
-0.368975	0.430285	-7.38115	2.20864e-11	8.30158e-11	15.1417	cg17094624
-0.39728	0.452139	-7.98846	9.15955e-13	4.17193e-12	18.2835	cg02345247
-0.350355	0.370719	-7.88105	1.61715e-12	7.12361e-12	17.7218	cg05916264
-0.300276	0.445388	-5.27038	6.05068e-07	1.30412e-06	5.12598	cg02665102
-0.364456	0.380241	-7.58863	7.51255e-12	3.01841e-11	16.2054	cg21818141
-0.448298	0.505411	-7.6116	6.66294e-12	2.69628e-11	16.3238	cg18090970
0.135227	0.388139	2.03757	0.0437812	0.0526606	-5.37743	cg09984124
-0.365587	0.408019	-7.81766	2.25945e-12	9.75755e-12	17.3915	cg04200485
0.151455	0.483182	2.24419	0.0266438	0.0328029	-4.94931	cg01642521
-0.300902	0.420477	-5.44589	2.76235e-07	6.19936e-07	5.88856	cg27650212
-0.349427	0.364599	-6.95054	2.00117e-10	6.61417e-10	12.9706	cg00100804
-0.335705	0.368202	-7.16363	6.7651e-11	2.38066e-10	14.0384	cg14633742
-0.338603	0.391621	-7.21605	5.17122e-11	1.84936e-10	14.3031	cg11609462
-0.343747	0.372022	-6.90077	2.57335e-10	8.37714e-10	12.7231	cg06780080
0.0056331	0.398093	0.0808928	0.935661	0.941805	-7.42473	cg11324957
0.0923408	0.350612	1.09199	0.277015	0.304077	-6.83189	cg00488788
-0.33334	0.331627	-6.69068	7.37971e-10	2.25945e-09	11.6872	cg07307994
0.336489	0.570016	6.22142	7.37466e-09	1.99784e-08	9.42815	cg25499397
-0.394234	0.400559	-8.0792	5.65715e-13	2.64994e-12	18.7597	cg06221087
-0.32524	0.440275	-6.32675	4.42793e-09	1.23327e-08	9.92818	cg00336791
-0.190721	0.481438	-3.17535	0.00190005	0.00265153	-2.56374	cg16898193
-0.364011	0.344587	-7.79271	2.57679e-12	1.10438e-11	17.2617	cg13574857
-0.321099	0.477549	-4.91346	2.8473e-06	5.64824e-06	3.62432	cg18438793
-0.446681	0.547448	-7.97882	9.63966e-13	4.37714e-12	18.233	cg02259934
-0.342686	0.325665	-7.52501	1.04673e-11	4.11798e-11	15.8781	cg01200344
-0.379259	0.321319	-8.14696	3.94353e-13	1.88774e-12	19.1164	cg07315426
-0.364349	0.366238	-8.04902	6.6416e-13	3.08082e-12	18.6011	cg22980427
-0.387509	0.463337	-7.44363	1.59783e-11	6.12313e-11	15.4609	cg17288310
-0.361671	0.422115	-8.13709	4.15648e-13	1.98362e-12	19.0644	cg14616541
-0.361602	0.368796	-7.96172	1.05544e-12	4.76871e-12	18.1434	cg14796107
-0.264122	0.52901	-5.34379	4.36647e-07	9.56458e-07	5.44307	cg01175020
-0.377344	0.455521	-7.57137	8.22074e-12	3.28525e-11	16.1165	cg07164211
-0.332998	0.348864	-6.72601	6.18719e-10	1.91413e-09	11.8604	cg03811411
-0.290311	0.346618	-5.11482	1.19762e-06	2.48837e-06	4.46318	cg15866977
-0.30847	0.369172	-6.04859	1.68831e-08	4.38221e-08	8.61704	cg11589287
-0.285658	0.405099	-6.60509	1.12914e-09	3.38254e-09	11.2693	cg06626759
-0.341224	0.552565	-5.52396	1.94014e-07	4.43799e-07	6.23265	cg21214455
-0.147082	0.423813	-2.27787	0.0244953	0.0302781	-4.87593	cg18945842
-0.0625089	0.506291	-1.07152	0.286073	0.313482	-6.85392	cg07981013
-0.356478	0.339668	-7.9478	1.13617e-12	5.11229e-12	18.0706	cg01747796
-0.452866	0.498101	-7.33524	2.79996e-11	1.03844e-10	14.9078	cg14476487
-0.359431	0.34638	-7.51218	1.11905e-11	4.38304e-11	15.8122	cg10803243
-0.183932	0.52888	-2.78519	0.00621425	0.00818217	-3.65137	cg07860213
-0.38019	0.438955	-8.43503	8.43384e-14	4.4264e-13	20.6419	cg00227222
-0.376238	0.559772	-5.86441	4.02994e-08	1.00044e-07	7.76619	cg25366639
-0.338865	0.409339	-7.67914	4.67904e-12	1.9341e-11	16.6727	cg24737612
-0.280192	0.505078	-4.0237	0.000100371	0.000163586	0.202658	cg27663249
-0.374059	0.345225	-8.83593	9.66234e-15	5.76659e-14	22.7866	cg24186249
-0.60413	0.66104	-9.93227	2.37641e-17	2.02633e-16	28.7427	cg22432041
-0.349159	0.386559	-7.64896	5.48028e-12	2.24304e-11	16.5167	cg07524348
-0.369612	0.364817	-7.89774	1.48063e-12	6.55514e-12	17.809	cg19509829
-0.386524	0.389882	-8.19037	3.12846e-13	1.51762e-12	19.3453	cg00570666
-0.0753994	0.451733	-1.16425	0.246621	0.272456	-6.75084	cg27140247
-0.342606	0.330617	-7.11776	8.55267e-11	2.96573e-10	13.8075	cg02251315
-0.409904	0.431561	-8.52255	5.26509e-14	2.84926e-13	21.1081	cg21732004
-0.316512	0.392667	-6.60365	1.13721e-09	3.40537e-09	11.2623	cg24795745
-0.371158	0.316712	-8.96748	4.72549e-15	2.93778e-14	23.4951	cg25291978
0.18465	0.391628	2.80228	0.00591377	0.00780393	-3.60634	cg08727443
-0.351392	0.37609	-7.10298	9.22298e-11	3.18359e-10	13.7332	cg24040450
-0.347364	0.399609	-7.17893	6.25532e-11	2.21226e-10	14.1156	cg21247923
-0.475341	0.512678	-8.89181	7.13237e-15	4.32936e-14	23.0873	cg00906241
-0.0523937	0.561992	-0.815363	0.416472	0.446069	-7.09494	cg17555825
-0.267342	0.568101	-3.74712	0.000275874	0.000425679	-0.756496	cg06609583
-0.337227	0.374171	-6.89916	2.59439e-10	8.44203e-10	12.7151	cg21216015
-0.21362	0.452229	-3.64058	0.000401901	0.000607702	-1.11157	cg02194789
-0.342949	0.376018	-7.0673	1.10628e-10	3.77973e-10	13.5541	cg04583074
-0.107601	0.584469	-1.84677	0.0672324	0.0792609	-5.73842	cg09941406
-0.337785	0.463814	-6.14687	1.0556e-08	2.80866e-08	9.07681	cg26898791
-0.335516	0.429831	-6.6432	9.34606e-10	2.8265e-09	11.4551	cg12832282
-0.359859	0.31349	-8.16334	3.61378e-13	1.73885e-12	19.2027	cg02511363
-0.416092	0.404207	-8.97494	4.53752e-15	2.8289e-14	23.5353	cg27060240
-0.531824	0.594773	-8.39579	1.04139e-13	5.39765e-13	20.4333	cg27483694
-0.3419	0.372975	-6.95222	1.98424e-10	6.56061e-10	12.9789	cg12027135
-0.367166	0.338579	-8.11035	4.79293e-13	2.26558e-12	18.9236	cg06224893
-0.205426	0.486506	-3.82835	0.000206034	0.000323094	-0.480299	cg05601063
-0.383468	0.431885	-7.58692	7.57989e-12	3.04386e-11	16.1966	cg15275890
0.023874	0.521296	0.406168	0.685339	0.70849	-7.34519	cg10296410
-0.367747	0.374537	-7.93222	1.23387e-12	5.52384e-12	17.9891	cg16244770
-0.370415	0.351293	-7.52892	1.02564e-11	4.03999e-11	15.8982	cg13253153
-0.278432	0.402904	-5.74515	7.02766e-08	1.69528e-07	7.22302	cg16991168
-0.35693	0.377933	-7.49494	1.22406e-11	4.76817e-11	15.7237	cg08976646
0.301543	0.552819	5.9131	3.2061e-08	8.05599e-08	7.98973	cg17397631
-0.399808	0.40898	-7.85153	1.88988e-12	8.25315e-12	17.5679	cg02896073
-0.167241	0.550216	-2.9882	0.00340095	0.00460984	-3.10077	cg23497704
-0.422011	0.446176	-8.03507	7.1526e-13	3.3041e-12	18.5279	cg18833822
-0.068873	0.571173	-1.17757	0.241288	0.266874	-6.73535	cg21041775
-0.209512	0.588871	-3.47281	0.000715857	0.00105004	-1.65402	cg07044859
-0.530176	0.553093	-9.51795	2.32604e-16	1.72607e-15	26.4799	cg03257708
-0.3736	0.393801	-8.2392	2.41009e-13	1.1879e-12	19.6033	cg02257057
0.0421383	0.507602	0.759621	0.448963	0.478489	-7.13882	cg14348741
-0.356526	0.453834	-5.41216	3.2152e-07	7.15918e-07	5.74081	cg18650626
-0.37971	0.395634	-8.06396	6.13456e-13	2.86316e-12	18.6796	cg03138124
-0.361436	0.396903	-6.8216	3.83334e-10	1.21923e-09	12.3311	cg16530587
-0.369325	0.549964	-5.17117	9.36459e-07	1.97201e-06	4.70184	cg19532212
-0.191778	0.487155	-3.42674	0.000836014	0.00121618	-1.7993	cg02086457
-0.209492	0.553237	-3.10151	0.00239782	0.00330763	-2.77893	cg21493516
-0.203473	0.485258	-3.24687	0.00151101	0.00213202	-2.35119	cg23024136
-0.297651	0.365685	-6.50985	1.80748e-09	5.27818e-09	10.8073	cg12555033
-0.0472011	0.640547	-0.731891	0.465655	0.494995	-7.1595	cg05347845
-0.400625	0.434892	-7.72854	3.74738e-12	1.56993e-11	16.8945	cg23470538
-0.375668	0.361048	-9.00011	3.95604e-15	2.48828e-14	23.6712	cg23819669
-0.442546	0.439875	-9.30074	7.65664e-16	5.31111e-15	25.2986	cg12086850
-0.422154	0.449577	-8.10798	4.85381e-13	2.29258e-12	18.9111	cg03083146
-0.606774	0.625387	-9.67789	9.65349e-17	7.56656e-16	27.3521	cg01451203
-0.159357	0.374244	-2.65823	0.00892069	0.0115446	-3.97843	cg07204280
-0.362164	0.350397	-8.11793	4.60339e-13	2.18106e-12	18.9634	cg12747056
-0.333204	0.418077	-6.885	2.78641e-10	9.02455e-10	12.6449	cg04643690
0.206755	0.535685	2.9662	0.00363585	0.00491312	-3.16207	cg08887400
-0.399322	0.38568	-8.11888	4.57996e-13	2.17078e-12	18.9685	cg18469813
-0.34851	0.384527	-7.63453	5.90999e-12	2.40631e-11	16.4422	cg03967448
-0.204464	0.539753	-3.4471	0.000780751	0.0011396	-1.73529	cg12501761
-0.0852537	0.511916	-1.49268	0.138132	0.157301	-6.31887	cg18872321
-0.366568	0.354165	-7.48755	1.27197e-11	4.94354e-11	15.6859	cg20714328
-0.271558	0.40949	-4.66298	8.1195e-06	1.51934e-05	2.61246	cg17419299
-0.332077	0.423353	-6.2499	6.42722e-09	1.75396e-08	9.5629	cg19172487
-0.312316	0.379486	-5.58644	1.45948e-07	3.39144e-07	6.51008	cg02444484
-0.348098	0.34205	-8.08318	5.53863e-13	2.59774e-12	18.7806	cg13375248
-0.492984	0.505576	-9.06966	2.70771e-15	1.73894e-14	24.0468	cg16478197
-0.259098	0.347603	-5.17727	9.11782e-07	1.92299e-06	4.72776	cg16449808
-0.416506	0.362065	-9.51273	2.39371e-16	1.77363e-15	26.4514	cg08469845
-0.158501	0.480202	-2.44959	0.0157386	0.0198544	-4.48623	cg05852143
0.296891	0.598572	5.44892	2.72483e-07	6.11904e-07	5.90188	cg09488203
-0.282008	0.376126	-5.48069	2.36067e-07	5.34336e-07	6.04156	cg16184827
-0.131836	0.490141	-2.12009	0.0360479	0.0437569	-5.21105	cg14287235
0.044627	0.643565	0.635468	0.526327	0.554981	-7.22548	cg24940138
-0.346664	0.385334	-7.17267	6.45898e-11	2.27981e-10	14.084	cg22340762
-0.339112	0.328371	-7.35676	2.5054e-11	9.3479e-11	15.0174	cg26190381
-0.422941	0.4324	-7.37549	2.27422e-11	8.53317e-11	15.1128	cg13389944
-0.322932	0.363796	-6.17535	9.20657e-09	2.46736e-08	9.21078	cg08423879
0.324461	0.519033	4.5779	1.15015e-05	2.11022e-05	2.27709	cg17138769
-0.416595	0.411881	-8.42788	8.76447e-14	4.59046e-13	20.6039	cg25274008
-0.367025	0.326021	-8.03305	7.22976e-13	3.33788e-12	18.5173	cg09567197
-0.448793	0.543204	-7.60705	6.82335e-12	2.75736e-11	16.3004	cg17098995
-0.349852	0.319347	-7.73409	3.50712e-12	1.47494e-11	16.9573	cg16094026
-0.447733	0.496478	-7.39072	2.10191e-11	7.91933e-11	15.1905	cg05141014
-0.0236683	0.567742	-0.37512	0.70823	0.730236	-7.35737	cg04030615
-0.00498733	0.466092	-0.0816174	0.935086	0.941302	-7.42467	cg06981279
-0.187219	0.450838	-3.57227	0.000509553	0.000761562	-1.33493	cg11387751
-0.397993	0.382865	-8.37273	1.17865e-13	6.06647e-13	20.3108	cg14736640
-0.0931566	0.381867	-1.05758	0.292361	0.320001	-6.8687	cg07931391
-0.0649894	0.363856	-0.844404	0.400116	0.429641	-7.07086	cg07592963
-0.365669	0.360761	-7.69369	4.33539e-12	1.79917e-11	16.748	cg12968041
-0.245382	0.452911	-3.80304	0.000225754	0.000352229	-0.56685	cg08162124
-0.389119	0.362659	-8.02895	7.38859e-13	3.40708e-12	18.4958	cg12208353
-0.0580686	0.514809	-0.904357	0.367609	0.396854	-7.01852	cg08074820
-0.386093	0.369061	-8.43584	8.39735e-14	4.40842e-13	20.6462	cg26790819
-0.361208	0.318133	-8.01114	8.12145e-13	3.72236e-12	18.4023	cg01782247
-0.335722	0.373492	-6.85556	3.23172e-10	1.03756e-09	12.499	cg10812717
-0.415989	0.444077	-8.4343	8.46709e-14	4.44197e-13	20.638	cg10258957
-0.367439	0.313987	-8.72096	1.80243e-14	1.03677e-13	22.1692	cg06877848
-0.0101681	0.415854	-0.142795	0.88669	0.897202	-7.41778	cg19653212
-0.364784	0.316309	-8.36497	1.22874e-13	6.30806e-13	20.2696	cg19780308
-0.0680729	0.392907	-1.25563	0.211677	0.235785	-6.64108	cg24500900
-0.576739	0.551875	-9.05198	2.9818e-15	1.9051e-14	23.9513	cg16967003
-0.357875	0.350986	-7.21874	5.10013e-11	1.82532e-10	14.3168	cg01558110
-0.327648	0.407206	-6.91493	2.39586e-10	7.83407e-10	12.7935	cg09668951
-0.384417	0.37222	-7.69603	4.28251e-12	1.77841e-11	16.7601	cg08597799
-0.392642	0.321524	-10.7389	2.74768e-19	3.11779e-18	33.1703	cg20714708
-0.375322	0.329224	-7.72425	3.69302e-12	1.54826e-11	16.9063	cg08139238
0.224485	0.542899	3.94935	0.000132348	0.000212631	-0.060368	cg19870668
-0.37384	0.602847	-6.25708	6.20762e-09	1.69693e-08	9.59698	cg01324372
-0.410499	0.419225	-9.12459	2.00629e-15	1.31356e-14	24.3439	cg19419389
-0.0733955	0.470965	-1.2041	0.230909	0.256005	-6.70397	cg19590227
-0.630694	0.644299	-11.0007	6.45011e-20	8.04613e-19	34.6098	cg06802641
0.0616545	0.458825	0.675034	0.500946	0.530016	-7.19952	cg24506221
-0.0353946	0.362341	-0.443887	0.65792	0.682264	-7.32911	cg15650509
0.0825433	0.522821	1.34245	0.181972	0.204323	-6.52933	cg09481404
-0.203244	0.395415	-3.24571	0.00151671	0.00213975	-2.35468	cg14861089
-0.350508	0.426572	-7.10334	9.20585e-11	3.1783e-10	13.735	cg02060443
-0.317516	0.327353	-6.73089	6.03824e-10	1.87126e-09	11.8844	cg09645993
0.472484	0.419808	7.5241	1.05173e-11	4.13588e-11	15.8734	cg25950325
-0.168785	0.581117	-2.82851	0.00547813	0.00725337	-3.53672	cg02227188
-0.29508	0.482711	-5.39581	3.45992e-07	7.6782e-07	5.66943	cg02570079
-0.382192	0.63539	-7.49139	1.24684e-11	4.85232e-11	15.7055	cg17172308
-0.03526	0.383847	-0.454832	0.650048	0.674686	-7.32418	cg08195943
-0.111691	0.427827	-1.83771	0.0685666	0.080758	-5.75473	cg13581527
-0.35481	0.40296	-7.40751	1.92686e-11	7.30306e-11	15.2762	cg10147462
-0.249496	0.485619	-3.85467	0.000187274	0.000295187	-0.389835	cg03501539
-0.342313	0.337106	-7.52222	1.06207e-11	4.17336e-11	15.8638	cg03591690
-0.210157	0.638303	-3.20146	0.00174834	0.00244933	-2.48661	cg21897676
-0.4171	0.565032	-6.60894	1.10777e-09	3.32203e-09	11.2881	cg10253929
0.135099	0.660556	2.62493	0.00978836	0.0126145	-4.06196	cg20452714
-0.423845	0.547692	-7.21009	5.33179e-11	1.90377e-10	14.273	cg01076997
-0.31574	0.422897	-5.38476	3.63569e-07	8.04556e-07	5.62122	cg13588403
-0.163418	0.440602	-2.71197	0.00766607	0.00999844	-3.84163	cg26251325
0.22297	0.514874	3.76579	0.000258069	0.000399781	-0.693425	cg25090972
0.374175	0.394296	4.79885	4.61802e-06	8.91099e-06	3.15689	cg14326413
-0.0673716	0.479165	-1.09283	0.276647	0.303703	-6.83098	cg12840719
-0.379454	0.359075	-8.75061	1.53494e-14	8.91189e-14	22.3283	cg09259797
-0.364832	0.360403	-7.99727	8.74173e-13	3.99171e-12	18.3296	cg24427175
-0.12982	0.467164	-2.34987	0.0204047	0.025421	-4.71568	cg00891146
-0.268457	0.434534	-5.44507	2.77254e-07	6.22125e-07	5.88498	cg09942220
0.0687454	0.535152	1.222	0.224092	0.248873	-6.68242	cg02458945
-0.191971	0.339093	-2.85057	0.00513474	0.00681918	-3.47774	cg13132370
0.209511	0.568801	3.81243	0.000218237	0.000341124	-0.534792	cg07382920
-0.296001	0.434438	-5.77781	6.03859e-08	1.46916e-07	7.37112	cg05866785
-0.0516792	0.670079	-0.860168	0.391403	0.420873	-7.05744	cg20650802
-0.619502	0.638714	-10.0207	1.45873e-17	1.28049e-16	29.227	cg06443678
-0.135144	0.543733	-2.31202	0.022473	0.0278805	-4.80049	cg23685155
-0.324362	0.331109	-7.09859	9.43197e-11	3.25267e-10	13.7111	cg13880897
-0.366654	0.433693	-6.75334	5.39732e-10	1.68194e-09	11.9947	cg14014041
-0.109845	0.583322	-1.55581	0.122373	0.140189	-6.22402	cg15714599
-0.416662	0.357685	-9.67097	1.00282e-16	7.83922e-16	27.3143	cg15692172
-0.0582423	0.545375	-0.938477	0.349875	0.378847	-6.98715	cg19749975
-0.360889	0.347027	-8.08825	5.3911e-13	2.53214e-12	18.8073	cg09287356
-0.406491	0.403502	-8.08294	5.54557e-13	2.60062e-12	18.7794	cg20164964
-0.350858	0.342384	-7.72857	3.61029e-12	1.51576e-11	16.9287	cg18784113
-0.364012	0.660913	-7.16969	6.55846e-11	2.31295e-10	14.069	cg23668004
-0.302937	0.417627	-6.91137	2.43932e-10	7.96592e-10	12.7758	cg14216331
-0.158556	0.531203	-2.60021	0.0104808	0.0134649	-4.12336	cg06100807
-0.396606	0.642381	-8.12683	4.39023e-13	2.08744e-12	19.0103	cg02692964
-0.0549675	0.473281	-0.886451	0.377139	0.406487	-7.03452	cg25536739
-0.38388	0.42443	-6.98101	1.71494e-10	5.71767e-10	13.1225	cg01782059
-0.334395	0.448499	-6.34887	3.97601e-09	1.11397e-08	10.0338	cg01146501
-0.318706	0.326942	-6.9172	2.36849e-10	7.74995e-10	12.8048	cg25043279
-0.227175	0.462666	-4.08596	7.9413e-05	0.000131155	0.425771	cg01943851
0.0529875	0.457878	0.922065	0.358335	0.38739	-7.00238	cg26472133
-0.434853	0.464311	-8.29343	1.8031e-13	9.04365e-13	19.8902	cg03859929
-0.335645	0.405821	-6.67994	7.78516e-10	2.37735e-09	11.6346	cg20043649
-0.394785	0.373313	-7.70519	4.08166e-12	1.70049e-11	16.8075	cg26726230
-0.3667	0.372344	-8.29884	1.75158e-13	8.8022e-13	19.9189	cg08367801
-0.365852	0.316362	-7.21555	5.18433e-11	1.85345e-10	14.3006	cg06765219
-0.701144	0.739218	-10.6843	3.71736e-19	4.13205e-18	32.8701	cg09214456
-0.337548	0.358558	-6.72386	6.25407e-10	1.93331e-09	11.8499	cg16680624
-0.346637	0.485542	-6.65934	8.62562e-10	2.61948e-09	11.5339	cg14780084
0.316587	0.611987	5.7396	7.21085e-08	1.73698e-07	7.1979	cg14275842
-0.210947	0.48892	-4.01117	0.000105186	0.000171052	0.158059	cg04023602
-0.0940429	0.551695	-1.47653	0.142409	0.161917	-6.34254	cg20826224
-0.343826	0.315469	-7.9254	1.2792e-12	5.71387e-12	17.9534	cg19575753
-0.198479	0.403279	-3.6205	0.000431083	0.000649569	-1.17759	cg17620300
-0.275112	0.359553	-5.32373	4.77472e-07	1.04103e-06	5.35617	cg26441904
-0.17192	0.411928	-2.991	0.00337211	0.00457249	-3.09295	cg14868703
-0.37017	0.340491	-9.55597	1.8876e-16	1.41995e-15	26.687	cg25535418
-0.363661	0.355955	-8.4432	8.07145e-14	4.24857e-13	20.6854	cg16177633
-0.179946	0.507066	-3.006	0.00322127	0.00437801	-3.0509	cg10427452
-0.353816	0.318929	-8.1569	3.74e-13	1.79671e-12	19.1688	cg22791543
-0.468078	0.475541	-10.2024	5.34637e-18	4.98894e-17	30.2232	cg06067477
-0.212787	0.50918	-3.56291	0.000526261	0.000784972	-1.36526	cg09878888
-0.507614	0.507405	-8.58726	3.71396e-14	2.05355e-13	21.4535	cg08492145
-0.306431	0.317042	-6.09782	1.335e-08	3.50868e-08	8.84687	cg23887948
-0.470542	0.556707	-6.96503	1.85964e-10	6.17064e-10	13.0428	cg25386707
-0.385571	0.435856	-7.90959	1.39075e-12	6.17734e-12	17.8708	cg04016104
0.0120497	0.591414	0.22737	0.820521	0.835992	-7.40205	cg27028923
-0.437998	0.457075	-7.80039	2.47457e-12	1.06347e-11	17.3017	cg09800974
-0.398258	0.492956	-6.14255	1.07771e-08	2.86397e-08	9.0565	cg19118904
-0.59556	0.593516	-9.74829	6.55197e-17	5.25047e-16	27.7365	cg00907810
-0.374663	0.496842	-6.57212	1.32926e-09	3.94937e-09	11.1091	cg13784276
-0.60418	0.587777	-10.1632	6.64041e-18	6.11534e-17	30.008	cg01589353
-0.173919	0.576269	-3.04191	0.00288502	0.00394255	-2.94948	cg02078690
-0.346545	0.427841	-6.65332	8.88759e-10	2.69516e-09	11.5045	cg12881765
-0.387082	0.579997	-5.16309	9.70194e-07	2.03898e-06	4.66749	cg20749005
-0.236825	0.484785	-3.84234	0.000195848	0.000308011	-0.432262	cg23929036
-0.0807137	0.621281	-1.29721	0.197036	0.22028	-6.58847	cg19249708
-0.0333252	0.548508	-0.473836	0.636474	0.661671	-7.31533	cg13345683
-0.440511	0.637643	-7.21278	5.25872e-11	1.87876e-10	14.2866	cg10536999
-0.370193	0.353726	-7.7609	3.04613e-12	1.29164e-11	17.0965	cg25291698
-0.0812101	0.570203	-1.38227	0.169443	0.191008	-6.47565	cg00876273
0.0356469	0.509945	0.555754	0.579408	0.606747	-7.27305	cg14654886
0.0176495	0.597125	0.247529	0.804919	0.821586	-7.39724	cg21211480
-0.348297	0.315497	-8.23042	2.52594e-13	1.24131e-12	19.5569	cg26730831
-0.551933	0.538453	-9.49167	2.68731e-16	1.9789e-15	26.3367	cg13670288
-0.188715	0.419982	-2.89473	0.00450577	0.00602089	-3.35847	cg14029489
0.106969	0.528272	1.86416	0.0647313	0.0764405	-5.70691	cg00143249
0.27851	0.561451	5.31106	5.05154e-07	1.09847e-06	5.30138	cg18554789
-0.349326	0.348392	-7.76732	2.94497e-12	1.25136e-11	17.1298	cg02301019
-0.0717298	0.621368	-1.26924	0.206798	0.230606	-6.62404	cg10308906
-0.371673	0.346531	-8.15484	3.7814e-13	1.81484e-12	19.1579	cg13501527
-0.350498	0.314418	-6.75583	5.33048e-10	1.66262e-09	12.0069	cg19262637
-0.546306	0.58081	-8.54017	4.7882e-14	2.60698e-13	21.2021	cg19661030
-0.350937	0.378566	-5.27323	5.97488e-07	1.28893e-06	5.13823	cg13401893
-0.270653	0.447325	-4.99264	2.03041e-06	4.09884e-06	3.95158	cg10654948
0.00730085	0.377686	0.130833	0.896126	0.905945	-7.41942	cg27319216
0.332165	0.56264	5.20397	8.10978e-07	1.72118e-06	4.84149	cg10134833
-0.350382	0.321709	-7.98595	9.28257e-13	4.22487e-12	18.2703	cg20170687
-0.433429	0.439896	-8.9189	6.15555e-15	3.77104e-14	23.2332	cg18469148
-0.352617	0.384707	-7.48114	1.31507e-11	5.10265e-11	15.653	cg09967834
-0.356839	0.334154	-9.23742	1.08285e-15	7.35978e-15	24.9551	cg23635206
-0.338599	0.364826	-6.95603	1.94626e-10	6.44318e-10	12.998	cg10299214
-0.340213	0.467613	-6.67583	7.94616e-10	2.42316e-09	11.6145	cg24940889
-0.35813	0.356763	-7.80104	2.46614e-12	1.06003e-11	17.305	cg22672431
-0.347974	0.330949	-7.95036	1.12089e-12	5.04741e-12	18.084	cg22016094
-0.34762	0.305635	-7.57607	8.02131e-12	3.21034e-11	16.1407	cg21361856
-0.00178697	0.586893	-0.025029	0.980073	0.982113	-7.4277	cg15026277
0.0283872	0.549513	0.510114	0.610904	0.637072	-7.29743	cg13722431
-0.0711252	0.541521	-1.40263	0.163297	0.184407	-6.44762	cg03654299
-0.27997	0.376542	-5.12694	1.13606e-06	2.36751e-06	4.51437	cg24770596
-0.338396	0.574864	-6.07318	1.50165e-08	3.92188e-08	8.73171	cg24884142
-0.329793	0.479232	-6.13283	1.12912e-08	2.99456e-08	9.01087	cg16378261
0.0628099	0.610903	1.0465	0.297421	0.325245	-6.8803	cg22604316
-0.434624	0.413272	-9.61248	1.3835e-16	1.05962e-15	26.9951	cg08703722
-0.0130907	0.439419	-0.202026	0.840237	0.854198	-7.40752	cg03401096
-0.356713	0.330844	-8.55606	4.3948e-14	2.40772e-13	21.2869	cg06200397
-0.0822993	0.653588	-1.40427	0.162807	0.183887	-6.44533	cg00958884
-0.0292185	0.429534	-0.496905	0.62016	0.645903	-7.3041	cg12225910
-0.349589	0.308537	-6.62814	1.00716e-09	3.035e-09	11.3816	cg19865237
-0.358111	0.361093	-8.53415	4.9461e-14	2.68704e-13	21.17	cg14499211
-0.306955	0.395698	-6.6275	1.01035e-09	3.04415e-09	11.3785	cg17107501
-0.0985324	0.445042	-1.43879	0.152801	0.173134	-6.39685	cg21624902
-0.29889	0.382445	-5.98174	2.31886e-08	5.92553e-08	8.30655	cg12081372
-0.319605	0.328543	-6.5167	1.74753e-09	5.11124e-09	10.8404	cg25457815
-0.403678	0.400973	-5.60271	1.35481e-07	3.16118e-07	6.58263	cg24399924
0.0489131	0.403694	0.81152	0.418666	0.44825	-7.09806	cg08975323
0.424094	0.445917	5.58911	1.4418e-07	3.35287e-07	6.52196	cg03048654
-0.333677	0.398477	-7.52141	1.06657e-11	4.19009e-11	15.8596	cg05256584
-0.614775	0.604739	-9.75924	6.16826e-17	4.9613e-16	27.7964	cg01140416
-0.412603	0.393934	-8.14839	3.91364e-13	1.87441e-12	19.1239	cg22561647
-0.32446	0.422774	-7.08846	9.93179e-11	3.41565e-10	13.6603	cg12904957
-0.351133	0.319356	-7.56754	8.38656e-12	3.34707e-11	16.0968	cg00839132
-0.424823	0.537034	-6.79588	4.36169e-10	1.3766e-09	12.2041	cg00664697
0.00033188	0.424343	0.00559184	0.995548	0.995969	-7.428	cg27317493
-0.0804371	0.553906	-1.4957	0.137345	0.156452	-6.31443	cg25200152
-0.384381	0.415427	-8.01045	8.15112e-13	3.73544e-12	18.3987	cg22912095
-0.317275	0.336494	-6.697	7.15061e-10	2.19378e-09	11.7182	cg02236679
0.0972726	0.573541	1.63407	0.104852	0.121047	-6.10121	cg05050657
-0.342219	0.333885	-7.36755	2.36952e-11	8.86894e-11	15.0723	cg08287334
-0.199943	0.458885	-4.01861	0.000102302	0.000166549	0.184524	cg12882815
-0.330302	0.356929	-6.95035	2.00305e-10	6.61992e-10	12.9697	cg03920522
-0.25893	0.481062	-4.12642	6.81134e-05	0.000113353	0.572156	cg13074295
-0.0862633	0.656298	-1.52652	0.129498	0.147955	-6.26849	cg09160477
-0.515829	0.503181	-8.6244	3.03881e-14	1.70043e-13	21.6521	cg24829707
-0.100303	0.368112	-1.5673	0.119665	0.137238	-6.20635	cg26437112
-0.0878788	0.502566	-1.52132	0.130798	0.149351	-6.27632	cg26394940
-0.548816	0.615845	-8.34801	1.34579e-13	6.86912e-13	20.1796	cg01598421
-0.252163	0.341103	-4.25694	4.12337e-05	7.05854e-05	1.05173	cg09463900
-0.400548	0.437114	-7.59779	7.16166e-12	2.88561e-11	16.2526	cg26608486
-0.20294	0.414917	-3.04034	0.00289908	0.003961	-2.95396	cg05083033
-0.11587	0.606238	-1.88898	0.0612954	0.0725722	-5.66142	cg21497990
0.259382	0.546375	5.02542	1.7636e-06	3.58687e-06	4.08803	cg05165025
-0.335756	0.337829	-7.73105	3.56352e-12	1.49752e-11	16.9416	cg03381604
-0.312707	0.379746	-6.46283	2.27753e-09	6.5667e-09	10.5804	cg25090302
-0.310089	0.389799	-6.30033	5.03424e-09	1.39217e-08	9.80236	cg25393009
-0.331894	0.335656	-7.84938	1.91143e-12	8.33964e-12	17.5567	cg00131423
-0.236381	0.433778	-4.25026	4.23174e-05	7.23457e-05	1.02691	cg03417559
-0.0281078	0.631014	-0.470709	0.638699	0.663775	-7.31681	cg23338650
-0.224141	0.499407	-3.91518	0.000150109	0.00023958	-0.17998	cg04105511
0.379138	0.503248	5.1253	1.14423e-06	2.38353e-06	4.50742	cg05667348
-0.371807	0.336594	-9.15097	1.73716e-15	1.14789e-14	24.4866	cg26046136
-0.354982	0.350332	-8.52168	5.28985e-14	2.86157e-13	21.1035	cg13257371
-0.31984	0.374817	-6.85433	3.25185e-10	1.04366e-09	12.4929	cg25359907
-0.307253	0.402783	-6.33809	4.19024e-09	1.17075e-08	9.98229	cg25805393
-0.34189	0.360106	-7.52628	1.03987e-11	4.09278e-11	15.8846	cg16444909
-0.35628	0.292533	-9.62877	1.26496e-16	9.74707e-16	27.084	cg13571576
-0.463452	0.466371	-9.0119	3.70992e-15	2.34238e-14	23.7348	cg21931263
-0.387336	0.461769	-6.7919	4.44947e-10	1.40301e-09	12.1846	cg21235108
0.328026	0.317233	4.08711	7.90686e-05	0.000130623	0.429914	cg27626141
-0.366101	0.359202	-8.94352	5.38375e-15	3.3233e-14	23.3659	cg00459625
-0.278413	0.479735	-6.29514	5.16259e-09	1.42572e-08	9.77767	cg14693521
-0.367989	0.391449	-8.3076	1.67125e-13	8.42155e-13	19.9653	cg00838756
-0.272764	0.506141	-4.4662	1.80568e-05	3.23462e-05	1.84339	cg09216797
0.0534811	0.501779	0.852636	0.395551	0.425048	-7.06388	cg22804236
0.0405381	0.456045	0.64407	0.520753	0.549525	-7.21997	cg01008854
-0.334579	0.269584	-8.32365	1.53354e-13	7.76036e-13	20.0504	cg10152684
-0.363119	0.32524	-9.84898	3.7618e-17	3.12226e-16	28.287	cg16077536
-0.345691	0.338798	-9.43712	3.62547e-16	2.62053e-15	26.0398	cg05229528
-0.325338	0.402012	-6.81015	4.06034e-10	1.2873e-09	12.2745	cg10643493
-0.192682	0.549193	-2.99978	0.00328298	0.00445761	-3.06834	cg08219099
-0.129297	0.36905	-2.26511	0.0252909	0.0312144	-4.90386	cg16727201
-0.302081	0.419061	-5.31601	4.94151e-07	1.0755e-06	5.32279	cg14012264
-0.196679	0.519662	-3.42468	0.000841826	0.00122413	-1.80578	cg20403938
-0.174072	0.480588	-2.32219	0.0218999	0.0272028	-4.77783	cg08620044
-0.568537	0.550273	-10.1865	5.83607e-18	5.41584e-17	30.1362	cg09410317
-0.395019	0.327174	-9.4182	4.02199e-16	2.89154e-15	25.9369	cg06147752
-0.302039	0.361893	-5.34807	4.28386e-07	9.39399e-07	5.46165	cg14498592
-0.342317	0.512437	-4.76765	5.2615e-06	1.00817e-05	3.03093	cg04518342
-0.375	0.470474	-6.89451	2.65595e-10	8.62764e-10	12.6921	cg10431713
-0.278874	0.36858	-5.84676	4.37732e-08	1.08218e-07	7.68539	cg08573089
-0.322639	0.441677	-6.28821	5.33896e-09	1.47192e-08	9.74474	cg23817297
-0.367488	0.414252	-7.5122	1.11894e-11	4.38279e-11	15.8123	cg27579131
-0.244386	0.479131	-3.61773	0.000435268	0.000655526	-1.18668	cg00990020
-0.492518	0.492415	-8.58553	3.74876e-14	2.07152e-13	21.4443	cg12847125
-0.261513	0.433518	-5.13521	1.09585e-06	2.28842e-06	4.54933	cg14555264
-0.352709	0.321202	-8.27465	1.99376e-13	9.94066e-13	19.7908	cg00429523
-0.200014	0.437552	-3.87905	0.000171352	0.000271457	-0.30558	cg02243303
-0.133476	0.482306	-1.66734	0.0980424	0.113553	-6.04725	cg05555207
-0.168807	0.384517	-3.0363	0.00293533	0.00400845	-2.9654	cg25438767
-0.115003	0.58727	-1.84661	0.0672556	0.0792856	-5.73871	cg12744859
-0.328071	0.408839	-6.95303	1.97608e-10	6.53558e-10	12.983	cg24255269
-0.0485839	0.404049	-0.870521	0.385745	0.41519	-7.04849	cg27175851
-0.624176	0.629451	-10.083	1.03388e-17	9.25653e-17	29.5686	cg11707310
-0.384268	0.318456	-9.89189	2.96923e-17	2.49767e-16	28.5217	cg18851795
-0.53607	0.671039	-8.47237	6.89882e-14	3.66754e-13	20.8407	cg09064314
-0.42759	0.558883	-6.45142	2.40876e-09	6.92413e-09	10.5254	cg16389901
-0.380456	0.382393	-7.35019	2.59199e-11	9.65572e-11	14.9839	cg08478151
-0.313899	0.363167	-6.91947	2.34154e-10	7.66683e-10	12.816	cg03108928
-0.382848	0.557707	-6.46895	2.21011e-09	6.38154e-09	10.6099	cg11863717
-0.279514	0.419157	-5.96088	2.5593e-08	6.5096e-08	8.21005	cg17080335
-0.494286	0.486452	-8.93752	5.56236e-15	3.42754e-14	23.3336	cg17908657
-0.355686	0.378388	-7.82192	2.20922e-12	9.55435e-12	17.4137	cg03021496
0.251209	0.589542	5.15623	9.99735e-07	2.09818e-06	4.63839	cg27316598
-0.343555	0.311957	-7.20671	5.42496e-11	1.93515e-10	14.2559	cg19620086
-0.346704	0.390216	-8.23665	2.44322e-13	1.20304e-12	19.5898	cg11160408
0.044919	0.469656	0.537169	0.592141	0.618956	-7.28323	cg09224689
-0.387975	0.39764	-9.55246	1.92431e-16	1.44624e-15	26.6679	cg12522060
0.169372	0.449502	2.35993	0.0198838	0.024802	-4.69292	cg06371502
-0.330819	0.408648	-7.36204	2.43803e-11	9.1113e-11	15.0442	cg02833117
-0.379013	0.458653	-7.68757	4.47669e-12	1.85478e-11	16.7163	cg08410613
-0.347731	0.324357	-8.03822	7.03366e-13	3.25325e-12	18.5444	cg27554156
-0.350705	0.427591	-7.70745	4.03344e-12	1.68189e-11	16.8193	cg01794862
-0.321872	0.353829	-7.82623	2.15969e-12	9.35483e-12	17.4361	cg05357932
-0.0519564	0.439017	-0.704519	0.482468	0.511677	-7.17917	cg14595003
0.29158	0.557258	5.43697	2.87566e-07	6.43968e-07	5.84943	cg00436476
-0.295257	0.354026	-6.41896	2.82391e-09	8.05079e-09	10.3694	cg20156072
-0.440936	0.663346	-7.6555	5.29578e-12	2.17102e-11	16.5505	cg22046408
-0.168074	0.545815	-2.38512	0.0186313	0.0233118	-4.63555	cg08152263
-0.401438	0.370447	-8.11785	4.6052e-13	2.18181e-12	18.9631	cg16295156
0.0642074	0.527031	1.11248	0.268144	0.294831	-6.80942	cg19329160
-0.168736	0.416543	-3.0296	0.00299649	0.00408854	-2.98438	cg18540674
-0.364171	0.438313	-6.64782	9.13369e-10	2.76584e-09	11.4777	cg08399444
-0.0763858	0.568567	-1.37363	0.172104	0.193865	-6.48742	cg15410411
-0.349127	0.360142	-7.53693	9.8372e-12	3.88598e-11	15.9394	cg14215082
-0.48308	0.682272	-7.58584	7.62263e-12	3.06004e-11	16.191	cg03670369
-0.353863	0.36427	-7.69205	4.37287e-12	1.81389e-11	16.7395	cg01281040
0.0110738	0.446378	0.193063	0.847235	0.860685	-7.4093	cg11099006
-0.276325	0.417994	-4.92338	2.72961e-06	5.42477e-06	3.66515	cg11757040
-0.394474	0.418364	-7.1777	6.29476e-11	2.22519e-10	14.1094	cg13594138
-0.116962	0.520003	-2.19711	0.0299235	0.0366367	-5.05022	cg04624601
-0.321655	0.311725	-7.49768	1.20672e-11	4.70635e-11	15.7378	cg14878852
-0.0521727	0.402537	-0.666128	0.506601	0.535634	-7.2055	cg05690644
-0.140299	0.495863	-2.39126	0.018337	0.0229586	-4.62149	cg26019295
-0.354671	0.389414	-7.93083	1.24293e-12	5.56137e-12	17.9818	cg11334733
-0.56508	0.586694	-9.2122	1.243e-15	8.36911e-15	24.8184	cg11333375
-0.0502309	0.449482	-0.691342	0.49068	0.519792	-7.18837	cg24436715
-0.0613512	0.596558	-0.881242	0.379939	0.409296	-7.03912	cg10575986
0.0301595	0.450854	0.542437	0.588518	0.615435	-7.28037	cg13345957
-0.325869	0.337813	-7.56265	8.60295e-12	3.42708e-11	16.0717	cg17846122
-0.050579	0.673627	-1.09456	0.27589	0.302929	-6.82909	cg10695848
-0.380932	0.369793	-8.20449	2.90124e-13	1.41348e-12	19.4199	cg01012879
-0.31483	0.333902	-6.88925	2.72733e-10	8.84649e-10	12.666	cg19404835
-0.327112	0.403794	-6.6123	1.0895e-09	3.26951e-09	11.3044	cg00087963
-0.375309	0.44552	-7.68807	4.46501e-12	1.85002e-11	16.7189	cg27096087
-0.280045	0.353257	-6.01048	2.0235e-08	5.20525e-08	8.43983	cg04904609
-0.350855	0.278227	-7.66089	5.14843e-12	2.11402e-11	16.5783	cg18473137
0.0134088	0.595841	0.243443	0.808076	0.824494	-7.39825	cg19725343
-0.272348	0.396264	-5.81009	5.19537e-08	1.27319e-07	7.51801	cg13888509
-0.292709	0.603116	-4.9841	2.10618e-06	4.24376e-06	3.91611	cg17831269
-0.355847	0.382024	-5.37693	3.76535e-07	8.31635e-07	5.58713	cg12633154
0.0961567	0.629666	1.7567	0.0815068	0.0952143	-5.89718	cg10940462
-0.334731	0.324919	-7.6413	5.70456e-12	2.32878e-11	16.4771	cg12676534
-0.355778	0.388423	-8.34125	1.3955e-13	7.10312e-13	20.1437	cg17782848
-0.0526514	0.616908	-0.737771	0.462087	0.491492	-7.15518	cg21033440
-0.304788	0.390017	-6.93639	2.14959e-10	7.07053e-10	12.9002	cg24703354
-0.395366	0.413182	-9.46119	3.17678e-16	2.31324e-15	26.1708	cg07362258
0.182898	0.459962	2.70819	0.00774881	0.0101013	-3.85133	cg04807470
0.128744	0.494668	1.70413	0.0909322	0.105683	-5.98637	cg23189410
-0.393315	0.391855	-9.21946	1.19463e-15	8.06699e-15	24.8577	cg00390259
-0.356785	0.344666	-8.01944	7.77155e-13	3.57238e-12	18.4458	cg08210975
-0.403921	0.411876	-8.38529	1.10178e-13	5.69341e-13	20.3775	cg10920545
0.279302	0.533497	4.20905	4.96306e-05	8.41019e-05	0.874476	cg03953626
-0.0932762	0.47652	-1.45126	0.149304	0.169378	-6.37905	cg19567168
-0.418156	0.397029	-8.75147	1.52781e-14	8.87204e-14	22.3329	cg06866187
-0.327155	0.365796	-7.27943	3.73331e-11	1.36094e-10	14.6242	cg10176011
-0.309515	0.664599	-5.71202	8.1932e-08	1.96009e-07	7.07324	cg04358131
-0.344507	0.324491	-7.2951	3.44387e-11	1.26192e-10	14.7037	cg08969344
-0.139884	0.323842	-2.56217	0.0116331	0.0148707	-4.21684	cg12278631
-0.327771	0.332385	-6.80451	4.1769e-10	1.32211e-09	12.2467	cg17438636
-0.474907	0.634155	-8.93577	5.61583e-15	3.4592e-14	23.3241	cg27550511
0.247949	0.501013	3.01118	0.00317059	0.00431214	-3.03632	cg16768018
-0.356826	0.388316	-8.32732	1.50366e-13	7.62077e-13	20.0699	cg01433836
-0.386009	0.478901	-7.24799	4.38879e-11	1.58451e-10	14.4648	cg16259494
-0.075548	0.441094	-1.01997	0.309784	0.337859	-6.9076	cg14917395
-0.300062	0.376375	-5.97012	2.44992e-08	6.245e-08	8.25277	cg10942690
-0.351171	0.37941	-8.10355	4.96952e-13	2.34344e-12	18.8878	cg11255590
-0.220778	0.528783	-4.34358	2.93852e-05	5.13231e-05	1.37614	cg21837192
-0.462462	0.466671	-7.44511	1.58565e-11	6.07998e-11	15.4684	cg02722672
-0.295247	0.367455	-6.50732	1.83015e-09	5.33887e-09	10.7951	cg01573121
0.0700332	0.502495	1.32397	0.188016	0.210733	-6.55372	cg20462191
-0.0170212	0.577436	-0.333389	0.73942	0.759938	-7.3722	cg21875423
-0.349935	0.376067	-8.35289	1.31102e-13	6.70372e-13	20.2055	cg04131010
-0.299249	0.33492	-7.03211	1.3232e-10	4.47765e-10	13.3778	cg05205299
-0.222342	0.481833	-3.73532	0.000287712	0.000442899	-0.796201	cg04348305
-0.343581	0.374192	-6.70628	6.82753e-10	2.09998e-09	11.7636	cg23309969
-0.355555	0.35759	-7.46386	1.43859e-11	5.54916e-11	15.5644	cg05589046
0.312685	0.606994	4.96884	2.24843e-06	4.51407e-06	3.85283	cg26783057
-0.321194	0.346498	-6.47684	2.12614e-09	6.1522e-09	10.6479	cg26789888
-0.383762	0.577822	-7.56704	8.40857e-12	3.35517e-11	16.0942	cg00442112
-0.281782	0.412993	-6.46948	2.20441e-09	6.36642e-09	10.6124	cg13192898
-0.427389	0.429167	-8.37638	1.15575e-13	5.95583e-13	20.3302	cg21536328
-0.358509	0.383578	-7.76882	2.92195e-12	1.24228e-11	17.1376	cg18728316
-0.187789	0.443893	-3.42221	0.000848815	0.00123363	-1.81351	cg08867933
-0.304658	0.383118	-6.87039	2.99927e-10	9.67225e-10	12.5725	cg18996355
-0.563959	0.656981	-8.70728	1.94101e-14	1.11204e-13	22.0959	cg05857996
-0.292956	0.350876	-6.15677	1.00663e-08	2.68498e-08	9.12334	cg23856293
-0.0369528	0.475398	-0.421574	0.674086	0.697672	-7.3388	cg25399352
-0.378283	0.359786	-8.2623	2.12997e-13	1.05722e-12	19.7255	cg15075241
-0.249897	0.435437	-5.37421	3.8115e-07	8.41284e-07	5.57528	cg02052242
-0.342323	0.348775	-8.13077	4.29898e-13	2.04631e-12	19.0311	cg09275783
-0.291423	0.406282	-6.35451	3.86827e-09	1.08541e-08	10.0607	cg17384064
-0.332882	0.354635	-7.41388	1.86438e-11	7.07979e-11	15.3087	cg16636550
-0.153938	0.401459	-2.0779	0.0398401	0.0481432	-5.29688	cg02803819
0.306503	0.699879	7.14133	7.58233e-11	2.65019e-10	13.9261	cg04173586
-0.319449	0.400693	-6.72766	6.13639e-10	1.89918e-09	11.8685	cg14559212
-0.311358	0.516911	-4.7654	5.31113e-06	1.01716e-05	3.02187	cg18482690
-0.181846	0.456071	-2.80604	0.00584942	0.00772199	-3.59639	cg01307684
-0.0120613	0.345275	-0.140741	0.888309	0.898711	-7.41807	cg16559598
-0.422829	0.562406	-7.57274	8.16201e-12	3.26362e-11	16.1236	cg25104512
-0.291098	0.408012	-7.24847	4.37789e-11	1.58081e-10	14.4672	cg10531055
-0.55451	0.572619	-9.6339	1.22975e-16	9.4964e-16	27.112	cg05571619
-0.350366	0.401988	-7.82202	2.20815e-12	9.55096e-12	17.4142	cg10873507
-0.433899	0.430053	-8.69507	2.07359e-14	1.18383e-13	22.0305	cg17494585
-0.316089	0.4299	-5.89075	3.5614e-08	8.89669e-08	7.88699	cg09261020
-0.408351	0.447943	-8.67207	2.34841e-14	1.33199e-13	21.9073	cg18346935
-0.37453	0.325047	-8.0569	6.36926e-13	2.96391e-12	18.6425	cg10413688
-0.469555	0.685115	-7.92563	1.27765e-12	5.70771e-12	17.9546	cg27445005
-0.177146	0.564215	-2.84719	0.00518608	0.00688377	-3.48681	cg26572488
-0.28145	0.645622	-5.1062	1.24335e-06	2.57831e-06	4.42684	cg10177032
-0.295142	0.363749	-6.23474	6.91558e-09	1.87999e-08	9.49113	cg13305444
-0.320529	0.310685	-7.47597	1.35089e-11	5.23366e-11	15.6265	cg21039679
-0.472221	0.493892	-9.12094	2.04672e-15	1.33827e-14	24.3241	cg19808587
-0.222323	0.560902	-3.95588	0.000129191	0.000207828	-0.037426	cg27314569
-0.114444	0.444476	-2.03958	0.0435771	0.0524323	-5.37345	cg26437826
-0.325053	0.307583	-7.20228	5.54976e-11	1.97633e-10	14.2335	cg00777315
-0.196078	0.353967	-3.01314	0.00315161	0.00428768	-3.0308	cg12374721
-0.481212	0.561011	-8.61455	3.20498e-14	1.78716e-13	21.5994	cg17543488
-0.320472	0.362452	-6.63795	9.59276e-10	2.89775e-09	11.4295	cg02569554
-0.478712	0.567635	-7.78928	2.62374e-12	1.12295e-11	17.2439	cg08288016
-0.319171	0.304688	-7.87453	1.67378e-12	7.35836e-12	17.6878	cg06291314
-0.179329	0.421376	-2.85479	0.00507134	0.00673832	-3.46641	cg04048250
0.278696	0.537555	5.3705	3.87541e-07	8.54592e-07	5.5591	cg22702772
-0.391677	0.413784	-8.98768	4.23336e-15	2.6495e-14	23.6041	cg12707346
-0.335319	0.322795	-8.27933	1.9445e-13	9.70986e-13	19.8156	cg19830739
-0.350917	0.412007	-7.16126	6.84766e-11	2.40801e-10	14.0265	cg07882863
-0.376074	0.376231	-8.4689	7.02896e-14	3.72953e-13	20.8222	cg27324785
-0.35254	0.402381	-6.90517	2.51682e-10	8.20257e-10	12.745	cg25401010
-0.465275	0.487033	-7.6004	7.06438e-12	2.84861e-11	16.2661	cg25192717
-0.167926	0.593655	-2.83844	0.00532098	0.00705518	-3.51021	cg26132320
-0.354728	0.386197	-8.04603	6.74803e-13	3.1277e-12	18.5854	cg23816737
-0.318942	0.344693	-7.51181	1.12118e-11	4.3907e-11	15.8103	cg11557929
-0.18645	0.658369	-3.29331	0.00129971	0.00184713	-2.2111	cg23693289
-0.334198	0.33632	-7.61195	6.65068e-12	2.69153e-11	16.3256	cg12970730
-0.305423	0.512497	-5.60303	1.35281e-07	3.15675e-07	6.58407	cg07823492
-0.117585	0.587977	-1.98372	0.0495585	0.0592453	-5.48268	cg02037307
-0.355542	0.333199	-8.61168	3.255e-14	1.81414e-13	21.5841	cg00489485
-0.324492	0.311994	-6.32555	4.45374e-09	1.23987e-08	9.92249	cg19846609
-0.36522	0.454395	-8.36437	1.23271e-13	6.32578e-13	20.2664	cg01340550
-0.332524	0.366916	-7.39897	2.01402e-11	7.6116e-11	15.2326	cg02358755
-0.292021	0.349421	-7.82801	2.13948e-12	9.27417e-12	17.4454	cg09554701
0.0533011	0.462174	0.896049	0.372012	0.401318	-7.02598	cg02628561
-0.307647	0.323459	-6.81431	3.9763e-10	1.26203e-09	12.2951	cg04604708
-0.230543	0.51382	-4.00761	0.000106595	0.000173141	0.145402	cg19812613
-0.335657	0.333421	-8.47389	6.84276e-14	3.63988e-13	20.8488	cg23548455
-0.36533	0.551742	-6.85216	3.28745e-10	1.05416e-09	12.4822	cg00062776
-0.0928145	0.467429	-1.30084	0.195794	0.218968	-6.5838	cg01730970
-0.328086	0.348609	-7.67293	4.83386e-12	1.99368e-11	16.6406	cg02833614
0.0551248	0.551054	0.966269	0.335843	0.364537	-6.96075	cg19559537
-0.156014	0.355254	-2.20646	0.0292454	0.0358437	-5.03034	cg13294849
-0.32411	0.426409	-6.04465	1.72026e-08	4.46142e-08	8.59869	cg03820120
-0.328111	0.371612	-7.18672	6.01042e-11	2.13051e-10	14.155	cg09892273
-0.316787	0.420167	-3.73056	0.000292626	0.000450003	-0.812201	cg07974511
-0.372845	0.419128	-5.39041	3.54472e-07	7.85495e-07	5.64587	cg07377422
-0.325629	0.357983	-7.33105	2.86122e-11	1.05982e-10	14.8864	cg17463698
-0.0549149	0.48117	-0.838201	0.403576	0.43315	-7.07607	cg19897003
-0.0832017	0.487683	-1.21709	0.225947	0.250826	-6.68836	cg08774452
-0.261941	0.540479	-3.26336	0.00143257	0.00202705	-2.30164	cg23044884
-0.176598	0.431265	-2.72364	0.00741578	0.00968602	-3.81161	cg12459718
-0.359671	0.37903	-8.54809	4.58789e-14	2.50506e-13	21.2444	cg15556599
0.0714786	0.592913	1.42287	0.157355	0.178023	-6.41935	cg12451631
0.0764931	0.305052	1.03593	0.302308	0.330243	-6.89126	cg06804921
-0.465486	0.539442	-8.3496	1.33436e-13	6.81464e-13	20.188	cg02833108
-0.291277	0.326225	-5.68889	9.11708e-08	2.1695e-07	6.96897	cg06768361
-0.103609	0.376258	-1.49339	0.137946	0.157105	-6.31783	cg02019774
-0.129103	0.387797	-2.43702	0.0162689	0.0204898	-4.51562	cg05700339
-0.366953	0.345401	-8.51884	5.37161e-14	2.90247e-13	21.0883	cg00463840
-0.412337	0.432143	-8.63546	2.86252e-14	1.60737e-13	21.7113	cg27567922
-0.327188	0.328848	-6.66683	8.30986e-10	2.52824e-09	11.5705	cg22109795
-0.480495	0.536423	-8.68936	2.13871e-14	1.2189e-13	21.9999	cg27351816
0.248039	0.478613	4.69657	7.0687e-06	1.33282e-05	2.74606	cg18686527
-0.356025	0.331808	-8.7459	1.57462e-14	9.1273e-14	22.303	cg05689208
-0.329177	0.385244	-5.05008	1.58565e-06	3.24304e-06	4.19109	cg14976190
-0.416756	0.444843	-8.2963	1.77554e-13	8.91448e-13	19.9055	cg07950296
-0.341339	0.311842	-7.34875	2.61124e-11	9.72195e-11	14.9766	cg23381884
-0.305657	0.371816	-6.49704	1.92511e-09	5.6022e-09	10.7454	cg01089331
-0.483982	0.581124	-7.68117	4.62948e-12	1.91457e-11	16.6832	cg16017144
0.0468988	0.544637	0.547927	0.584755	0.611816	-7.27737	cg02565999
-0.0258974	0.470169	-0.309541	0.757444	0.77707	-7.3799	cg11827910
-0.30454	0.536195	-4.32413	3.17186e-05	5.51462e-05	1.30292	cg00768487
0.0247145	0.545499	0.420355	0.674974	0.698467	-7.33931	cg09902229
-0.316179	0.391403	-5.47106	2.46569e-07	5.56798e-07	5.99917	cg07499673
-0.00871232	0.409633	-0.143043	0.886495	0.89705	-7.41774	cg09187740
-0.464432	0.578123	-7.29338	3.47449e-11	1.27244e-10	14.695	cg16352527
-0.37669	0.492647	-5.86031	4.10818e-08	1.01912e-07	7.7474	cg07857792
-0.111835	0.530103	-1.91684	0.0576236	0.0684095	-5.60971	cg21272996
-0.322953	0.351949	-6.95991	1.90846e-10	6.3246e-10	13.0173	cg17932911
-0.0161486	0.388105	-0.246088	0.806033	0.82262	-7.3976	cg00367047
-0.119612	0.300204	-2.04754	0.0427764	0.0515202	-5.35764	cg19403541
-0.221125	0.463253	-4.46823	1.79104e-05	3.21008e-05	1.85121	cg14372486
-0.134357	0.480446	-2.63548	0.0095055	0.0122653	-4.03559	cg07914822
-0.354085	0.368498	-7.55673	8.87275e-12	3.52762e-11	16.0412	cg05451498
-0.312536	0.402963	-6.78853	4.52542e-10	1.42487e-09	12.1679	cg26100256
-0.448812	0.421111	-8.38602	1.09747e-13	5.672e-13	20.3814	cg26081974
-0.329344	0.336149	-6.65708	8.72295e-10	2.64745e-09	11.5229	cg02388253
0.313412	0.499299	5.61233	1.2964e-07	3.03131e-07	6.6256	cg06866712
-0.431722	0.45473	-8.32905	1.48977e-13	7.55658e-13	20.079	cg16084133
-0.349199	0.331559	-7.69554	4.29361e-12	1.78257e-11	16.7576	cg26663590
-0.311258	0.302009	-6.62066	1.04525e-09	3.14329e-09	11.3452	cg11341086
-0.260791	0.486646	-5.00467	1.92821e-06	3.90317e-06	4.0016	cg21233622
-0.000511819	0.525256	-0.00684266	0.994552	0.995053	-7.428	cg19092317
-0.302792	0.392143	-7.35332	2.55029e-11	9.5104e-11	14.9998	cg23815787
-0.339484	0.348011	-7.42364	1.77239e-11	6.75089e-11	15.3586	cg08602633
-0.180874	0.415141	-3.97085	0.00012222	0.000197161	0.0153009	cg25700897
-0.410287	0.505572	-7.90092	1.45594e-12	6.45275e-12	17.8256	cg10659480
-0.588901	0.589948	-11.4894	4.32087e-21	6.46786e-20	37.2955	cg01108697
0.0848374	0.557329	1.45299	0.148823	0.168856	-6.37657	cg00452257
0.209276	0.467962	3.48277	0.000692099	0.001017	-1.62238	cg15861196
-0.359088	0.367581	-8.04581	6.75595e-13	3.13122e-12	18.5843	cg18542304
-0.349894	0.441948	-5.52206	1.957e-07	4.47427e-07	6.22422	cg23681745
-0.237516	0.466272	-4.55214	1.27702e-05	2.32973e-05	2.1764	cg26141247
-0.348067	0.491412	-6.50826	1.82167e-09	5.31617e-09	10.7996	cg10669597
-0.138049	0.614383	-2.1971	0.0299244	0.0366373	-5.05025	cg09671258
-0.374832	0.431071	-8.6521	2.61625e-14	1.47588e-13	21.8003	cg12425378
-0.368289	0.556885	-4.76695	5.27697e-06	1.01095e-05	3.0281	cg21351483
-0.314289	0.330662	-6.65879	8.64897e-10	2.62601e-09	11.5312	cg13858106
-0.295721	0.381442	-5.90799	3.28425e-08	8.23984e-08	7.96618	cg16679302
-0.298155	0.362235	-5.99834	2.14345e-08	5.50068e-08	8.38349	cg12823817
-0.416298	0.42458	-8.88812	7.27681e-15	4.41325e-14	23.0675	cg05603910
-0.399685	0.724585	-6.60663	1.12056e-09	3.35855e-09	11.2768	cg01813877
-0.491917	0.598508	-7.29127	3.51258e-11	1.28534e-10	14.6843	cg14841828
-0.164426	0.493417	-2.9178	0.00420597	0.00563995	-3.29551	cg24612059
-0.29926	0.4856	-6.13405	1.12253e-08	2.97845e-08	9.0166	cg00629382
-0.223762	0.450844	-4.01678	0.000103002	0.000167634	0.178032	cg04972745
-0.539106	0.751894	-8.46306	7.25334e-14	3.84201e-13	20.7911	cg16815625
-0.141405	0.292345	-2.52444	0.0128871	0.0163989	-4.30834	cg16321293
0.0671161	0.566398	1.16141	0.24777	0.273651	-6.75412	cg01994275
0.0236799	0.400318	0.429613	0.668244	0.692024	-7.33536	cg22881652
-0.309625	0.365016	-6.47116	2.18627e-09	6.31624e-09	10.6205	cg01192869
-0.169547	0.43851	-3.06507	0.00268579	0.00368467	-2.88356	cg24700485
0.0650729	0.439077	0.914689	0.36218	0.391304	-7.00914	cg20059140
-0.335883	0.42265	-6.2827	5.48367e-09	1.5093e-08	9.71853	cg05274179
0.156515	0.498798	2.2257	0.0278928	0.034257	-4.98919	cg01889143
-0.333285	0.468764	-6.57157	1.33293e-09	3.95967e-09	11.1064	cg05373792
-0.556921	0.59668	-9.20374	1.30187e-15	8.73585e-15	24.7725	cg15594444
-0.160061	0.418697	-3.16221	0.0019809	0.00275846	-2.60233	cg24138419
-0.259526	0.382962	-5.08909	1.33926e-06	2.76528e-06	4.35479	cg01833122
-0.375051	0.331784	-9.74289	6.74977e-17	5.39895e-16	27.707	cg10550245
-0.339544	0.36918	-7.0429	1.25255e-10	4.25092e-10	13.4318	cg17675150
-0.257696	0.375233	-5.51973	1.97781e-07	4.51914e-07	6.21392	cg14506141
-0.425517	0.422798	-9.29459	7.91891e-16	5.48063e-15	25.2653	cg18173474
-0.386702	0.466855	-8.27751	1.96354e-13	9.79785e-13	19.8059	cg20354552
-0.516174	0.563469	-8.58258	3.80898e-14	2.10257e-13	21.4285	cg03932904
-0.323429	0.386356	-7.2272	4.88338e-11	1.753e-10	14.3595	cg10162820
-0.228064	0.5609	-4.06208	8.69022e-05	0.00014277	0.339883	cg08555653
-0.339691	0.61047	-5.61794	1.26353e-07	2.95933e-07	6.65064	cg06637517
0.0148018	0.593807	0.301382	0.763642	0.782797	-7.3824	cg19619387
-0.318279	0.400944	-6.39517	3.17232e-09	8.99109e-09	10.2553	cg13645409
-0.250623	0.44259	-4.88705	3.18487e-06	6.2751e-06	3.51595	cg20525037
-0.335515	0.406757	-6.80032	4.26561e-10	1.34833e-09	12.226	cg05800761
0.134858	0.464483	2.41615	0.0171849	0.0215851	-4.56413	cg09896346
-0.358407	0.594286	-7.00074	1.55172e-10	5.20056e-10	13.2209	cg10703826
-0.245751	0.400874	-5.55431	1.68994e-07	3.89658e-07	6.36718	cg03415649
-0.558162	0.529794	-9.1234	2.01945e-15	1.32157e-14	24.3374	cg26522157
-0.150356	0.475298	-2.64578	0.00923657	0.0119342	-4.00977	cg15690475
-0.278065	0.330834	-5.39667	3.44661e-07	7.65037e-07	5.67318	cg23837109
-0.21665	0.571163	-3.11672	0.00228635	0.00316082	-2.73497	cg13681781
-0.44691	0.470865	-9.2952	7.89281e-16	5.46409e-15	25.2685	cg22433862
-0.317602	0.320513	-7.5292	1.02417e-11	4.03453e-11	15.8996	cg09647921
-0.394301	0.406284	-7.60607	6.85843e-12	2.77041e-11	16.2953	cg18183624
-0.314385	0.626788	-4.56778	1.19849e-05	2.19356e-05	2.23747	cg09233651
-0.345643	0.32501	-7.17904	6.25172e-11	2.21106e-10	14.1162	cg04973802
-0.542716	0.549006	-11.0473	4.98499e-20	6.32103e-19	34.8657	cg25230235
-0.286024	0.508208	-5.1328	1.10742e-06	2.31136e-06	4.53914	cg17489695
-0.394747	0.433245	-7.19774	5.68028e-11	2.0202e-10	14.2106	cg03971023
-0.272483	0.40462	-5.96881	2.46506e-08	6.28085e-08	8.24674	cg10482920
-0.318101	0.362645	-7.42736	1.73856e-11	6.63245e-11	15.3777	cg21610069
-0.430924	0.508631	-8.43031	8.65039e-14	4.5331e-13	20.6168	cg24657047
-0.4701	0.406218	-10.0108	1.54058e-17	1.34848e-16	29.1728	cg05312685
-0.174346	0.387691	-2.65542	0.00899094	0.0116314	-3.9855	cg26924496
-0.177527	0.699596	-3.48443	0.00068821	0.00101174	-1.6171	cg22806907
-0.04824	0.567482	-0.805261	0.422254	0.451838	-7.10312	cg26755097
-0.357176	0.29989	-7.37888	2.23466e-11	8.39363e-11	15.1301	cg03339817
-0.292135	0.469858	-4.30965	3.35708e-05	5.81767e-05	1.24855	cg02205013
-0.314685	0.363688	-7.26885	3.94232e-11	1.43245e-10	14.5705	cg06374811
-0.372229	0.376673	-8.71911	1.82061e-14	1.04645e-13	22.1593	cg04311964
0.15464	0.540074	2.43228	0.016473	0.0207369	-4.52667	cg02704158
-0.381623	0.461364	-7.92796	1.26195e-12	5.6414e-12	17.9668	cg04216070
-0.411866	0.477524	-7.87887	1.63586e-12	7.20157e-12	17.7105	cg25198584
-0.324757	0.344848	-7.52212	1.06262e-11	4.17539e-11	15.8633	cg11239749
-0.167964	0.604655	-2.71687	0.00756019	0.00986762	-3.82905	cg15123562
-0.253843	0.47426	-5.17969	9.02181e-07	1.90395e-06	4.73803	cg04555312
-0.183738	0.367925	-2.80759	0.00582304	0.00768901	-3.59228	cg26047066
0.0176958	0.443111	0.228393	0.819727	0.835273	-7.40182	cg07075026
-0.113387	0.426821	-2.28191	0.0242478	0.0299856	-4.86706	cg27605358
0.122743	0.522198	2.1894	0.0304929	0.0372965	-5.06656	cg26128092
-0.340265	0.336659	-7.32205	2.99717e-11	1.10695e-10	14.8407	cg22450406
0.0259475	0.60506	0.484978	0.628572	0.653997	-7.30997	cg26234980
-0.603008	0.624844	-11.0019	6.40658e-20	7.99604e-19	34.6165	cg15718663
-0.281732	0.3428	-6.27904	5.58171e-09	1.53488e-08	9.70115	cg05567628
-0.121119	0.458704	-1.92893	0.0560891	0.0666788	-5.58706	cg02721000
-0.274151	0.52834	-4.65326	8.45067e-06	1.57782e-05	2.57393	cg00783877
-0.342517	0.394572	-7.22586	4.9172e-11	1.76418e-10	14.3527	cg21867891
-0.355638	0.428679	-8.18754	3.17605e-13	1.53928e-12	19.3304	cg23108559
-0.315893	0.34461	-6.32907	4.37823e-09	1.22022e-08	9.93925	cg14069619
-0.0293152	0.439072	-0.491284	0.624119	0.649715	-7.30688	cg11876013
-0.258512	0.350326	-5.34313	4.37932e-07	9.5904e-07	5.44021	cg25189241
-0.321774	0.373697	-6.29768	5.09931e-09	1.40946e-08	9.78977	cg02968094
-0.0318848	0.67021	-0.5974	0.55136	0.579375	-7.24898	cg24759337
-0.244835	0.377919	-5.36516	3.96891e-07	8.73909e-07	5.53591	cg23562011
-0.202003	0.451053	-3.75722	0.000266098	0.000411485	-0.722392	cg13993179
-0.189473	0.341776	-4.61459	9.90272e-06	1.83156e-05	2.42118	cg26253070
-0.203148	0.492689	-2.88817	0.00459451	0.00613409	-3.37629	cg20265661
-0.320677	0.313773	-7.78998	2.61398e-12	1.11916e-11	17.2475	cg08944029
-0.345989	0.357844	-7.68894	4.44466e-12	1.8422e-11	16.7234	cg15873123
-0.507498	0.588166	-8.47552	6.78309e-14	3.60911e-13	20.8574	cg01419164
-0.272469	0.541851	-4.5599	1.23745e-05	2.2612e-05	2.20668	cg06833102
-0.513287	0.594158	-8.89332	7.07409e-15	4.29609e-14	23.0954	cg02746340
-0.0758427	0.396712	-1.03155	0.304349	0.33236	-6.89577	cg05451852
-0.374665	0.367206	-8.13305	4.24708e-13	2.02362e-12	19.0431	cg00382053
-0.365919	0.421803	-8.29525	1.7856e-13	8.96271e-13	19.8999	cg14011070
-0.306874	0.369592	-6.86058	3.15104e-10	1.01337e-09	12.5239	cg15410169
-0.102268	0.474339	-1.5296	0.128733	0.147119	-6.26385	cg12821804
-0.389068	0.598721	-6.34114	4.12862e-09	1.15457e-08	9.99682	cg25383323
-0.547981	0.55287	-8.88629	7.34969e-15	4.45364e-14	23.0576	cg06947608
-0.0608533	0.566767	-0.906657	0.366396	0.395609	-7.01644	cg04245057
-0.296159	0.458254	-4.69665	7.06646e-06	1.33245e-05	2.74637	cg08105965
-0.612467	0.731639	-9.83912	3.97189e-17	3.28439e-16	28.2331	cg17989581
0.0662861	0.586725	0.966506	0.335725	0.364417	-6.96052	cg24008544
-0.23483	0.338294	-5.1047	1.25152e-06	2.59406e-06	4.42049	cg20110742
-0.378304	0.630465	-5.19424	8.46392e-07	1.79239e-06	4.8	cg03475293
-0.413179	0.415296	-8.1672	3.54018e-13	1.70592e-12	19.2231	cg09083359
-0.318037	0.376764	-7.6987	4.22287e-12	1.75541e-11	16.774	cg06127619
-0.367793	0.378719	-7.30923	3.2021e-11	1.17899e-10	14.7755	cg08754268
-0.531993	0.526097	-8.27555	1.98421e-13	9.89482e-13	19.7956	cg13935009
-0.316652	0.335874	-7.15294	7.14538e-11	2.5056e-10	13.9846	cg21730805
-0.409138	0.460719	-7.76294	3.01361e-12	1.27867e-11	17.1071	cg23678565
-0.0624871	0.566839	-1.06139	0.290632	0.31821	-6.86467	cg01108921
-0.334856	0.353206	-7.98768	9.19739e-13	4.18821e-12	18.2794	cg03127034
0.0842437	0.580485	1.50702	0.134421	0.153281	-6.29766	cg08369368
-0.0225648	0.54398	-0.386655	0.699693	0.722087	-7.35296	cg27449131
-0.571729	0.58035	-10.1193	8.46262e-18	7.67377e-17	29.7673	cg05217331
-0.125736	0.626403	-2.23703	0.0271219	0.0333588	-4.9648	cg08330690
-0.344039	0.286045	-8.35577	1.29095e-13	6.6069e-13	20.2207	cg10024484
-0.355917	0.451587	-7.60016	7.0735e-12	2.85206e-11	16.2648	cg14136042
-0.396451	0.425227	-8.80886	1.11916e-14	6.62349e-14	22.6411	cg00564916
-0.254989	0.402628	-5.07555	1.42028e-06	2.92368e-06	4.29785	cg01794799
-0.0844662	0.468565	-1.36679	0.174234	0.19613	-6.4967	cg13390867
-0.109772	0.532676	-1.98835	0.0490377	0.0586496	-5.47374	cg16310415
-0.0738742	0.455799	-0.894218	0.372986	0.402313	-7.02762	cg20014398
-0.268261	0.377705	-5.49093	2.25371e-07	5.11327e-07	6.08672	cg04058563
-0.0158523	0.489321	-0.245001	0.806872	0.823392	-7.39787	cg24284497
-0.0803505	0.438736	-1.42873	0.155666	0.176198	-6.41109	cg14676825
-0.486396	0.565902	-8.38315	1.11447e-13	5.75508e-13	20.3662	cg14520832
-0.344906	0.292638	-8.29863	1.75359e-13	8.81095e-13	19.9178	cg01018110
-0.391926	0.486135	-7.58045	7.83992e-12	3.1404e-11	16.1633	cg16308286
-0.376255	0.327683	-9.27131	8.99549e-16	6.17317e-15	25.1389	cg09340386
-0.411124	0.423951	-8.54894	4.56685e-14	2.49426e-13	21.2489	cg12912920
-0.534833	0.541666	-9.0215	3.52085e-15	2.22911e-14	23.7866	cg25815024
-0.206308	0.565775	-3.12345	0.00223858	0.00309775	-2.71545	cg03806095
-0.339519	0.287646	-8.16263	3.62744e-13	1.745e-12	19.199	cg00638020
-0.586037	0.662042	-9.2856	8.31852e-16	5.73599e-15	25.2165	cg16397032
-0.325646	0.338469	-8.63844	2.8169e-14	1.58385e-13	21.7272	cg22572454
-0.22468	0.42795	-4.5554	1.26027e-05	2.30085e-05	2.18911	cg05269473
-0.339694	0.304117	-8.85721	8.60792e-15	5.16621e-14	22.9011	cg02312706
-0.189936	0.450065	-3.85616	0.000186259	0.000293685	-0.384682	cg12590051
-0.319444	0.346344	-7.32903	2.89108e-11	1.0702e-10	14.8762	cg19272592
-0.231558	0.564075	-3.04653	0.00284427	0.0038901	-2.93638	cg06550177
-0.275314	0.443901	-5.89087	3.55946e-08	8.89205e-08	7.88752	cg19260663
-0.342748	0.287411	-8.94736	5.27243e-15	3.2584e-14	23.3866	cg24772001
-0.324527	0.301708	-8.39626	1.03871e-13	5.3849e-13	20.4358	cg14461974
-0.092668	0.494747	-1.47254	0.143479	0.16308	-6.34833	cg12062220
-0.194684	0.485139	-3.63511	0.000409663	0.000618881	-1.12959	cg06382559
-0.310404	0.310742	-6.47311	2.16545e-09	6.259e-09	10.6299	cg17061340
-0.345268	0.359759	-8.25472	2.2181e-13	1.09824e-12	19.6854	cg23839002
-0.403218	0.404916	-9.16226	1.63321e-15	1.0831e-14	24.5478	cg09041251
-0.205966	0.419601	-4.33259	3.06818e-05	5.34485e-05	1.33476	cg06821075
-0.261007	0.391183	-6.98256	1.70159e-10	5.67697e-10	13.1302	cg25839267
0.295271	0.651652	5.93291	2.92048e-08	7.37694e-08	8.08095	cg00011740
-0.364144	0.377114	-8.38408	1.10893e-13	5.72883e-13	20.3711	cg26853064
-0.00661659	0.51711	-0.111245	0.911607	0.920133	-7.4218	cg22275864
-0.368857	0.39288	-8.06204	6.19761e-13	2.89109e-12	18.6695	cg15908708
-0.279337	0.567332	-5.3754	3.7912e-07	8.37121e-07	5.58047	cg15159605
0.319363	0.452875	5.83245	4.68044e-08	1.1533e-07	7.61998	cg15681626
0.0182706	0.495051	0.314484	0.753697	0.773514	-7.37835	cg14420932
-0.272091	0.401942	-5.23351	7.1209e-07	1.5216e-06	4.96777	cg10378083
-0.436158	0.484248	-8.64422	2.73014e-14	1.53725e-13	21.7582	cg03730249
-0.255657	0.369894	-5.584	1.47584e-07	3.42801e-07	6.49921	cg08371852
-0.172888	0.619742	-2.86779	0.00488049	0.00649538	-3.43142	cg03486986
-0.356117	0.317717	-8.37829	1.14395e-13	5.89962e-13	20.3403	cg21531873
-0.139328	0.528739	-2.25155	0.0261606	0.0322364	-4.93336	cg06647751
-0.198811	0.423441	-3.03133	0.00298055	0.00406802	-2.97947	cg17244801
-0.291	0.442528	-6.35457	3.86715e-09	1.08513e-08	10.061	cg15400868
-0.285038	0.384132	-6.05356	1.64883e-08	4.28491e-08	8.6402	cg15539879
-0.53497	0.508127	-9.50505	2.49691e-16	1.84568e-15	26.4096	cg04923174
-0.312438	0.350981	-7.58674	7.58669e-12	3.04635e-11	16.1957	cg22160511
-0.299862	0.43311	-6.1492	1.04387e-08	2.77879e-08	9.08775	cg00865927
-0.321969	0.453177	-5.05399	1.5591e-06	3.19208e-06	4.20746	cg08474521
-0.371817	0.522227	-6.78246	4.66505e-10	1.46637e-09	12.138	cg05834603
0.0600797	0.554867	1.11396	0.267511	0.294159	-6.80778	cg17953141
-0.350511	0.298578	-8.75571	1.49312e-14	8.68177e-14	22.3556	cg03035849
-0.592666	0.631964	-11.024	5.67097e-20	7.1307e-19	34.7376	cg11397581
-0.390778	0.401907	-8.45624	7.52441e-14	3.97603e-13	20.7548	cg23462152
-0.349032	0.306184	-8.53503	4.9226e-14	2.67516e-13	21.1747	cg25912037
-0.280042	0.29639	-5.90891	3.26993e-08	8.20722e-08	7.97046	cg14605520
-0.296517	0.368083	-6.47371	2.15912e-09	6.24198e-09	10.6328	cg11203041
-0.321894	0.347975	-6.69535	7.20977e-10	2.21042e-09	11.7101	cg13153009
-0.456016	0.51745	-9.42589	3.85591e-16	2.77738e-15	25.9787	cg16934473
-0.245636	0.526063	-4.13781	6.52193e-05	0.000108829	0.613589	cg20207715
-0.301443	0.388703	-7.5442	9.47151e-12	3.75139e-11	15.9768	cg24011341
-0.30728	0.392319	-7.08951	9.8789e-11	3.39864e-10	13.6655	cg15444831
-0.17832	0.558155	-2.60262	0.0104113	0.0133796	-4.11738	cg08900101
0.0250691	0.609723	0.439657	0.660973	0.685136	-7.33098	cg07135614
-0.342548	0.307515	-8.91945	6.13721e-15	3.7605e-14	23.2362	cg05087577
-0.375256	0.353113	-8.38193	1.12184e-13	5.79039e-13	20.3596	cg21781706
-0.300774	0.428639	-5.58827	1.44735e-07	3.36491e-07	6.51821	cg07641497
-0.286633	0.383086	-5.77501	6.11772e-08	1.48721e-07	7.35841	cg02810291
-0.439572	0.446827	-8.95998	4.92236e-15	3.05366e-14	23.4547	cg10168330
-0.229757	0.414365	-4.47718	1.72791e-05	3.10197e-05	1.88569	cg17800442
-0.347967	0.358403	-8.19399	3.06848e-13	1.48998e-12	19.3645	cg16097205
-0.277266	0.41171	-5.85103	4.29063e-08	1.06186e-07	7.70494	cg11295183
-0.277084	0.443255	-5.72112	7.85543e-08	1.88333e-07	7.11433	cg09674500
-0.344391	0.373409	-7.97026	1.00874e-12	4.56917e-12	18.1881	cg11940726
-0.404104	0.38368	-9.22408	1.16483e-15	7.88028e-15	24.8827	cg18264219
-0.37179	0.337484	-7.34955	2.60051e-11	9.68529e-11	14.9806	cg19776793
-0.479658	0.472289	-8.96385	4.81985e-15	2.99269e-14	23.4755	cg08500510
-0.255491	0.39288	-5.25998	6.3356e-07	1.36207e-06	5.08127	cg03736789
-0.0866612	0.348457	-1.33309	0.185014	0.207565	-6.54172	cg18904891
0.0998576	0.501058	1.60978	0.110059	0.126776	-6.13993	cg13200838
-0.338522	0.398991	-7.40977	1.90451e-11	7.22361e-11	15.2877	cg24376891
-0.158885	0.511154	-3.14766	0.00207424	0.00288143	-2.64494	cg09310891
0.318167	0.627251	5.77371	6.15475e-08	1.49559e-07	7.35251	cg05529816
-0.294979	0.536898	-5.1515	1.0206e-06	2.13985e-06	4.61834	cg15817960
-0.272306	0.46734	-4.83029	4.04699e-06	7.86837e-06	3.28439	cg20886660
-0.377436	0.465271	-5.7472	6.96127e-08	1.68012e-07	7.23229	cg14308313
-0.103296	0.54454	-1.77744	0.0780161	0.0913226	-5.86129	cg03531247
-0.316364	0.409887	-5.80702	5.27046e-08	1.29063e-07	7.504	cg19795793
0.0544485	0.537819	1.08455	0.280284	0.307481	-6.83994	cg16594165
-0.267354	0.407893	-4.80512	4.49821e-06	8.69349e-06	3.18228	cg10096519
-0.375983	0.41437	-7.98815	9.17467e-13	4.17844e-12	18.2818	cg19100464
-0.354587	0.511886	-7.16694	6.65128e-11	2.34306e-10	14.0551	cg25667998
0.0519753	0.562995	0.833421	0.406255	0.435832	-7.08006	cg04006061
-0.283838	0.455966	-5.13632	1.09055e-06	2.27789e-06	4.55403	cg04132353
-0.325453	0.349986	-7.74814	3.25753e-12	1.37557e-11	17.0302	cg25407077
-0.34518	0.308928	-8.3375	1.42384e-13	7.23959e-13	20.1238	cg12979234
-0.372074	0.381526	-7.40738	1.92821e-11	7.3079e-11	15.2755	cg23939642
-0.029224	0.650712	-0.504063	0.615137	0.641106	-7.3005	cg16331823
-0.321044	0.39362	-7.5819	7.78106e-12	3.11952e-11	16.1707	cg19784401
-0.305323	0.6131	-6.33215	4.31324e-09	1.20308e-08	9.95392	cg08076807
-0.273604	0.405935	-6.64391	9.31281e-10	2.81713e-09	11.4586	cg26421413
-0.323624	0.291641	-7.65548	5.29629e-12	2.17114e-11	16.5504	cg20446334
-0.435117	0.38972	-9.89451	2.92664e-17	2.46331e-16	28.5361	cg15711288
-0.221148	0.47642	-3.66409	0.000370113	0.00056219	-1.03391	cg24983900
-0.295229	0.441871	-4.67963	7.58087e-06	1.42414e-05	2.67862	cg22039234
-0.287116	0.355967	-6.71595	6.50585e-10	2.00627e-09	11.8111	cg03912974
-0.386955	0.377359	-7.85161	1.88906e-12	8.24994e-12	17.5683	cg23797621
0.227643	0.307998	3.13282	0.00217359	0.00301198	-2.68822	cg23161999
-0.268012	0.468604	-3.21592	0.00166924	0.00234357	-2.44366	cg18091046
-0.21422	0.346802	-3.20234	0.00174342	0.00244288	-2.484	cg15902390
-0.166587	0.467109	-3.06884	0.00265457	0.00364401	-2.87278	cg10831212
-0.24115	0.626454	-4.68407	7.44317e-06	1.39973e-05	2.69629	cg14654324
0.0661825	0.716281	1.36831	0.173758	0.195628	-6.49464	cg16493531
-0.306961	0.34168	-6.6464	9.19837e-10	2.78438e-09	11.4707	cg07042338
-0.338785	0.318858	-7.42057	1.80081e-11	6.85124e-11	15.343	cg07230359
-0.241397	0.280624	-5.54419	1.76967e-07	4.06916e-07	6.32225	cg21270847
-0.348252	0.288708	-8.69617	2.06136e-14	1.17725e-13	22.0363	cg27420005
-0.449638	0.462964	-10.3065	3.00637e-18	2.91993e-17	30.7946	cg14617020
-0.0248595	0.343098	-0.466844	0.641454	0.666422	-7.31862	cg02280532
-0.367882	0.51251	-6.08275	1.43463e-08	3.7554e-08	8.77641	cg01010285
-0.162049	0.503768	-2.46348	0.01517	0.0191701	-4.45356	cg22877452
0.292212	0.620229	6.37229	3.5472e-09	9.99761e-09	10.1457	cg05297854
-0.0326501	0.309549	-0.531398	0.59612	0.62286	-7.28632	cg14250833
-0.501316	0.518227	-9.88351	3.1097e-17	2.60941e-16	28.4759	cg14039968
-0.0486078	0.466873	-0.915679	0.361663	0.3908	-7.00824	cg14791547
-0.320929	0.520768	-5.48971	2.26626e-07	5.14022e-07	6.08131	cg20402783
-0.000810266	0.542174	-0.0129511	0.989688	0.990717	-7.42793	cg26777456
-0.345153	0.54812	-6.20351	8.03972e-09	2.16935e-08	9.34355	cg19739468
-0.294995	0.33073	-7.043	1.2519e-10	4.24901e-10	13.4323	cg03673694
-0.457291	0.575003	-6.0295	1.84876e-08	4.77569e-08	8.5282	cg00420450
0.255322	0.561783	4.77281	5.14943e-06	9.87856e-06	3.05172	cg14765959
-0.0421976	0.531357	-0.645147	0.520057	0.548861	-7.21927	cg22865470
-0.275974	0.438358	-6.43419	2.62103e-09	7.50322e-09	10.4426	cg26291519
-0.327664	0.305786	-7.63593	5.86703e-12	2.39029e-11	16.4494	cg09887906
-0.340892	0.460561	-6.90085	2.57233e-10	8.37412e-10	12.7235	cg24298423
-0.435048	0.451275	-8.69983	2.02085e-14	1.15572e-13	22.056	cg16670307
-0.0910455	0.543706	-1.54658	0.124584	0.142608	-6.23812	cg08015883
-0.303166	0.337038	-6.36951	3.59553e-09	1.01252e-08	10.1324	cg24370375
-0.0719738	0.435465	-1.29492	0.19782	0.221096	-6.5914	cg15835620
-0.483194	0.617955	-8.14881	3.90486e-13	1.87029e-12	19.1261	cg21596498
-0.303551	0.455807	-5.56828	1.58563e-07	3.66972e-07	6.42927	cg00225006
-0.297573	0.497573	-5.56986	1.57428e-07	3.64447e-07	6.43627	cg06370862
-0.376445	0.427823	-8.60502	3.37429e-14	1.87567e-13	21.5485	cg16041156
-0.358291	0.394838	-8.34197	1.3901e-13	7.07708e-13	20.1475	cg06022832
-0.275688	0.386228	-5.93061	2.95237e-08	7.45357e-08	8.07033	cg20311390
-0.235996	0.522472	-4.40475	2.30728e-05	4.08054e-05	1.60805	cg03090436
-0.419833	0.386878	-8.45538	7.55936e-14	3.99365e-13	20.7502	cg25066665
-0.300659	0.419393	-6.59059	1.21322e-09	3.6225e-09	11.1988	cg07236221
-0.204968	0.396425	-3.97039	0.000122429	0.000197492	0.0136738	cg12929027
-0.0702432	0.30516	-1.24306	0.216256	0.24061	-6.65666	cg26070319
-0.329938	0.555386	-5.81547	5.06657e-08	1.2431e-07	7.54253	cg23167906
-0.302371	0.391805	-7.13076	8.00314e-11	2.78834e-10	13.8729	cg00239171
-0.533037	0.629089	-10.0032	1.60682e-17	1.40292e-16	29.131	cg26502852
0.0488884	0.55119	0.909001	0.365163	0.394346	-7.01432	cg19241327
-0.248379	0.535104	-4.19379	5.26341e-05	8.88741e-05	0.818324	cg18910127
-0.45423	0.606285	-10.602	5.86347e-19	6.32545e-18	32.4175	cg04239994
-0.319831	0.357803	-5.5565	1.6732e-07	3.8604e-07	6.37688	cg18337363
-0.29896	0.329011	-6.33145	4.32779e-09	1.2069e-08	9.95062	cg21078330
-0.394872	0.371957	-8.61015	3.28208e-14	1.82861e-13	21.5759	cg25531986
-0.357823	0.288998	-8.14369	4.01296e-13	1.9191e-12	19.0991	cg15022051
-0.316898	0.54531	-6.16688	9.5892e-09	2.56436e-08	9.17089	cg03892356
-0.464532	0.453518	-9.38963	4.70438e-16	3.35201e-15	25.7815	cg03124510
0.315329	0.693844	7.70752	4.03198e-12	1.68135e-11	16.8196	cg09921821
-0.167902	0.509996	-3.08159	0.00255147	0.00351016	-2.83625	cg22144942
-0.363568	0.413296	-7.54241	9.56068e-12	3.78429e-11	15.9675	cg05231480
-0.105843	0.548942	-1.7376	0.0848343	0.0988975	-5.92989	cg05581701
0.084283	0.498964	1.44539	0.150943	0.171143	-6.38745	cg13137376
-0.215704	0.509272	-3.55215	0.000546115	0.000812924	-1.40006	cg16824643
-0.33652	0.349718	-7.73048	3.57411e-12	1.50152e-11	16.9386	cg27338089
-0.361091	0.67673	-5.34496	4.34379e-07	9.51805e-07	5.44814	cg12297590
-0.524361	0.550215	-8.67803	2.27391e-14	1.29165e-13	21.9392	cg15147841
-0.348848	0.367389	-8.85494	8.71454e-15	5.22767e-14	22.8889	cg22702922
-0.254644	0.330181	-3.42114	0.00085186	0.00123782	-1.81686	cg20512711
-0.223972	0.54695	-3.72038	0.000303405	0.000465769	-0.846367	cg20439347
-0.125975	0.618601	-2.20359	0.0294524	0.0360852	-5.03646	cg19047868
0.11161	0.620301	1.66334	0.0988413	0.114433	-6.05379	cg12892506
-0.292693	0.42457	-6.52797	1.65305e-09	4.85165e-09	10.895	cg24990400
-0.373949	0.607484	-6.748	5.54329e-10	1.72521e-09	11.9684	cg21610221
-0.0912962	0.490983	-1.56914	0.119234	0.136777	-6.2035	cg21846177
-0.0384654	0.343418	-0.580661	0.562553	0.590299	-7.25886	cg18091469
0.0256589	0.456102	0.429226	0.668525	0.692277	-7.33553	cg11873147
-0.575348	0.580464	-9.45331	3.31726e-16	2.40828e-15	26.1279	cg22821289
-0.162591	0.277936	-2.13822	0.0345163	0.0419732	-5.17367	cg10731700
-0.118316	0.392516	-2.19219	0.0302855	0.0370561	-5.06065	cg18278265
0.0613155	0.293746	0.705418	0.48191	0.511124	-7.17853	cg12822074
-0.216377	0.596605	-4.23668	4.46042e-05	7.60495e-05	0.97657	cg03120361
-0.155729	0.393462	-2.34921	0.0204389	0.0254624	-4.71715	cg01934626
-0.294109	0.475216	-6.57192	1.33061e-09	3.95301e-09	11.1081	cg09403956
-0.107541	0.465085	-2.04589	0.0429417	0.0517085	-5.36093	cg08866876
-0.36199	0.380871	-7.37291	2.30481e-11	8.64175e-11	15.0996	cg04762351
-0.216575	0.41663	-4.70733	6.7608e-06	1.2779e-05	2.78901	cg13595739
-0.311056	0.381292	-7.61751	6.46033e-12	2.61824e-11	16.3543	cg10813585
-0.190556	0.437909	-4.37044	2.6431e-05	4.6398e-05	1.47771	cg06764498
-0.214157	0.529875	-4.1481	6.27093e-05	0.000104847	0.651048	cg10914558
-0.471085	0.474392	-8.8861	7.35744e-15	4.45806e-14	23.0565	cg16803967
-0.370598	0.380732	-8.00623	8.33587e-13	3.81622e-12	18.3766	cg22014770
-0.309094	0.480013	-5.51655	2.00654e-07	4.58016e-07	6.19986	cg10846615
-0.31347	0.369752	-6.98764	1.65831e-10	5.53946e-10	13.1555	cg07169439
-0.238079	0.326189	-4.56517	1.21126e-05	2.21586e-05	2.22727	cg21718267
-0.169976	0.589261	-3.07907	0.0025716	0.00353623	-2.8435	cg22732101
-0.349101	0.325268	-8.72365	1.77639e-14	1.02293e-13	22.1836	cg11128956
-0.344375	0.309911	-7.92587	1.27604e-12	5.70076e-12	17.9559	cg12389611
-0.524846	0.585259	-10.1175	8.54619e-18	7.74105e-17	29.7576	cg07509252
-0.37057	0.44244	-8.24125	2.3838e-13	1.17594e-12	19.6141	cg22790013
-0.259191	0.398436	-6.00208	2.1058e-08	5.40825e-08	8.40083	cg14232552
-0.288705	0.654332	-3.92516	0.000144698	0.000231348	-0.145115	cg26175287
-0.652996	0.619959	-10.5523	7.71904e-19	8.18917e-18	32.1445	cg11024728
-0.0367858	0.427567	-0.621241	0.535613	0.563952	-7.23443	cg18676237
-0.192142	0.737584	-3.48902	0.000677567	0.000997045	-1.60249	cg15202102
-0.304083	0.316949	-6.80086	4.254e-10	1.34496e-09	12.2287	cg19798702
0.0319821	0.393326	0.558223	0.577727	0.605146	-7.27167	cg00908631
-0.421363	0.497	-8.23954	2.40567e-13	1.18585e-12	19.6051	cg25383503
-0.367722	0.44121	-8.75463	1.50183e-14	8.72885e-14	22.3499	cg10880599
-0.417034	0.514439	-7.61826	6.43492e-12	2.60869e-11	16.3582	cg22753611
-0.0109485	0.437525	-0.17988	0.857548	0.870254	-7.41177	cg25947619
-0.229429	0.58837	-3.07568	0.0025988	0.0035719	-2.8532	cg18173058
-0.399957	0.430129	-7.64188	5.68716e-12	2.32187e-11	16.4801	cg11305940
-0.221813	0.419831	-4.85956	3.57741e-06	7.0033e-06	3.40358	cg26004268
0.269052	0.7011	5.39348	3.4963e-07	7.75492e-07	5.65925	cg26228266
-0.400392	0.44306	-9.02714	3.41431e-15	2.16456e-14	23.8171	cg16006701
-0.398808	0.437278	-7.9749	9.84225e-13	4.46382e-12	18.2124	cg05914150
-0.20046	0.535167	-3.51245	0.000625644	0.000924398	-1.52771	cg15450824
-0.218665	0.4485	-3.0059	0.00322224	0.00437915	-3.05118	cg12848808
-0.0281969	0.543369	-0.503953	0.615213	0.641168	-7.30056	cg08761324
-0.0887367	0.463659	-1.66474	0.0985614	0.114121	-6.05151	cg16404074
-0.0592976	0.379545	-1.08018	0.282217	0.309489	-6.84465	cg10904986
-0.255072	0.398327	-5.17838	9.07364e-07	1.91433e-06	4.73247	cg14336872
-0.0283444	0.388148	-0.497754	0.619564	0.645356	-7.30367	cg19605920
-0.313666	0.381087	-7.1777	6.2948e-11	2.22519e-10	14.1094	cg10162971
0.180527	0.539062	3.51215	0.000626281	0.000925242	-1.52867	cg09869647
-0.127781	0.472862	-2.43577	0.0163226	0.0205538	-4.51854	cg13750566
-0.292284	0.36148	-6.41747	2.84465e-09	8.10618e-09	10.3622	cg09918394
-0.0651326	0.528542	-1.05462	0.293708	0.321405	-6.87181	cg22510376
-0.454322	0.656207	-6.90689	2.49506e-10	8.13699e-10	12.7535	cg14527211
-0.282456	0.24887	-7.22499	4.93918e-11	1.77132e-10	14.3484	cg02132702
-0.394793	0.463886	-7.46729	1.41318e-11	5.45878e-11	15.582	cg07906299
-0.325763	0.289615	-7.91347	1.36254e-12	6.06073e-12	17.8911	cg10658307
-0.116038	0.413815	-1.42714	0.156125	0.176691	-6.41335	cg19290410
-0.292269	0.364432	-7.0593	1.15225e-10	3.92664e-10	13.514	cg01584389
-0.199485	0.581074	-3.23949	0.00154745	0.00218107	-2.37333	cg09667289
-0.411688	0.721535	-6.62181	1.03931e-09	3.12609e-09	11.3508	cg10845886
-0.355644	0.33032	-7.35693	2.50329e-11	9.34075e-11	15.0182	cg19846991
0.013593	0.288073	0.21332	0.831438	0.845937	-7.40516	cg20172627
-0.373596	0.451322	-8.11652	4.63795e-13	2.19586e-12	18.9561	cg13468041
-0.344183	0.450186	-6.95685	1.93828e-10	6.41785e-10	13.002	cg18877514
-0.3383	0.583014	-5.72664	7.65715e-08	1.83846e-07	7.13928	cg10292154
-0.190099	0.476857	-3.7529	0.000270241	0.000417521	-0.736997	cg04092231
-0.248527	0.427253	-5.38941	3.56075e-07	7.88836e-07	5.64148	cg22247845
-0.0327787	0.460102	-0.439379	0.661173	0.685315	-7.33111	cg11423130
0.282128	0.715077	6.4208	2.79866e-09	7.98179e-09	10.3782	cg15779837
-0.341517	0.328909	-7.8798	1.62788e-12	7.16769e-12	17.7153	cg09017235
-0.329618	0.348047	-7.453	1.52203e-11	5.85051e-11	15.5088	cg07320630
-0.421927	0.435719	-7.70599	4.0645e-12	1.69393e-11	16.8117	cg04729004
-0.322859	0.34376	-7.67794	4.70853e-12	1.94564e-11	16.6665	cg11590932
-0.282001	0.381407	-6.07714	1.47359e-08	3.8519e-08	8.75018	cg05933765
-0.0663611	0.571687	-1.13261	0.259624	0.285968	-6.78695	cg17009842
-0.317874	0.319449	-7.39673	2.03751e-11	7.69363e-11	15.2212	cg15005441
-0.227286	0.624362	-3.80059	0.000227758	0.000355183	-0.575218	cg16570157
0.235585	0.542796	4.80355	4.52794e-06	8.74686e-06	3.17592	cg06522681
-0.0805796	0.499573	-1.04968	0.295964	0.323741	-6.87698	cg19029181
-0.22741	0.444444	-4.18311	5.48394e-05	9.23854e-05	0.77911	cg24781973
-0.157046	0.406058	-2.46575	0.0150792	0.0190599	-4.44822	cg25347264
-0.267919	0.420182	-5.40302	3.34982e-07	7.44452e-07	5.70089	cg02367696
-0.174781	0.45453	-2.52161	0.0129859	0.0165212	-4.31515	cg14573833
-0.326718	0.589056	-5.83081	4.71631e-08	1.16182e-07	7.61252	cg04742550
-0.00924685	0.564214	-0.169261	0.865875	0.878047	-7.41363	cg06183338
-0.0624626	0.421355	-1.11201	0.268344	0.295044	-6.80994	cg16888547
0.0485734	0.513827	0.862545	0.390099	0.419567	-7.05539	cg13774019
-0.331085	0.38517	-8.9944	4.08111e-15	2.5598e-14	23.6403	cg23501773
-0.360723	0.373172	-8.76023	1.45695e-14	8.4859e-14	22.3799	cg16722816
-0.141912	0.467492	-2.27993	0.0243688	0.0301303	-4.87141	cg09980058
-0.400895	0.643673	-6.89517	2.64713e-10	8.60124e-10	12.6953	cg05676622
0.219887	0.404942	3.60925	0.000448292	0.000674384	-1.21444	cg16543094
-0.280268	0.512413	-5.13913	1.07725e-06	2.25158e-06	4.56593	cg09074856
-0.256544	0.472253	-4.26379	4.01502e-05	6.88472e-05	1.07721	cg25312054
-0.448482	0.450462	-10.8573	1.42657e-19	1.68866e-18	33.8213	cg03609088
-0.0689348	0.434449	-1.34289	0.181829	0.204168	-6.52874	cg13112511
-0.310737	0.284564	-5.88914	3.58858e-08	8.95961e-08	7.87956	cg21565914
-0.302878	0.395677	-7.15172	7.19016e-11	2.52041e-10	13.9784	cg14120534
-0.303808	0.419665	-6.3241	4.48531e-09	1.2481e-08	9.91556	cg03612914
-0.498715	0.564006	-8.00886	8.2204e-13	3.76527e-12	18.3904	cg17103856
-0.291847	0.416694	-6.78707	4.55848e-10	1.43478e-09	12.1608	cg12751456
-0.0656849	0.37287	-1.0493	0.296139	0.3239	-6.87738	cg17394649
-0.292544	0.424049	-6.16881	9.50088e-09	2.54177e-08	9.17995	cg01975706
-0.447993	0.550544	-6.37746	3.45885e-09	9.76191e-09	10.1704	cg25620901
-0.318081	0.335085	-7.16922	6.57411e-11	2.31783e-10	14.0666	cg06002516
-0.342025	0.309995	-8.34766	1.34835e-13	6.88078e-13	20.1777	cg23520688
-0.483766	0.472381	-10.4198	1.60673e-18	1.62996e-17	31.4166	cg16872613
0.0979088	0.518068	1.42952	0.155439	0.17597	-6.40998	cg27142536
-0.330437	0.301426	-7.99516	8.83973e-13	4.03479e-12	18.3186	cg19859729
0.0652845	0.414547	0.957461	0.34025	0.369037	-6.9692	cg17094014
-0.318392	0.421795	-5.42751	3.0007e-07	6.7069e-07	5.808	cg10951873
-0.301687	0.482288	-5.81576	5.05972e-08	1.24154e-07	7.54386	cg20454336
-0.549643	0.508381	-10.5308	8.69251e-19	9.16019e-18	32.0266	cg17551002
-0.36348	0.385104	-7.76289	3.0144e-12	1.2789e-11	17.1068	cg27418402
-0.302095	0.397772	-5.80573	5.30213e-08	1.29794e-07	7.49815	cg25985504
-0.400318	0.572932	-6.44741	2.45654e-09	7.05536e-09	10.5062	cg01525839
-0.3528	0.389809	-8.01706	7.87003e-13	3.61397e-12	18.4334	cg27339974
-0.311489	0.527974	-5.97872	2.35225e-08	6.00698e-08	8.29256	cg20638016
-0.346278	0.314948	-8.64343	2.74184e-14	1.54366e-13	21.7539	cg06096446
-0.455541	0.563905	-6.76573	5.07293e-10	1.58656e-09	12.0556	cg04015962
-0.368929	0.464367	-7.22791	4.86572e-11	1.74716e-10	14.3631	cg22919863
-0.184121	0.481085	-3.20646	0.0017206	0.00241223	-2.47178	cg07583894
0.198603	0.429681	2.52354	0.0129185	0.0164373	-4.3105	cg08393041
-0.175842	0.336768	-3.15867	0.00200325	0.00278786	-2.61272	cg09887059
-0.131359	0.454493	-2.1034	0.037509	0.0454514	-5.24519	cg03579904
0.230265	0.447849	3.42554	0.000839402	0.00122089	-1.80308	cg10615842
-0.326681	0.340849	-7.91548	1.34809e-12	5.9997e-12	17.9016	cg07244188
-0.0708207	0.616211	-1.21407	0.227093	0.252025	-6.692	cg02396496
-0.0856723	0.496672	-1.33342	0.184908	0.207456	-6.54129	cg15665928
-0.333767	0.303481	-7.87211	1.69534e-12	7.44917e-12	17.6752	cg15815318
-0.335258	0.495038	-6.93403	2.17538e-10	7.15039e-10	12.8884	cg14546258
-0.161648	0.501075	-2.90079	0.00442516	0.00591883	-3.34197	cg19210276
-0.387458	0.451354	-6.99217	1.62063e-10	5.42e-10	13.1782	cg07584669
-0.327478	0.455086	-6.96425	1.86701e-10	6.19405e-10	13.0389	cg16248554
-0.525834	0.56572	-7.74419	3.32587e-12	1.40306e-11	17.0097	cg00849267
-0.329598	0.316272	-7.49117	1.24825e-11	4.85746e-11	15.7044	cg04536588
0.326354	0.618937	7.77682	2.80155e-12	1.19416e-11	17.1791	cg24315421
-0.334143	0.354794	-7.85067	1.89844e-12	8.2882e-12	17.5634	cg21956507
-0.129793	0.374555	-2.38298	0.0187348	0.0234331	-4.64044	cg17918326
-0.317766	0.322541	-7.5283	1.02899e-11	4.05222e-11	15.895	cg23994511
0.337434	0.390036	4.60012	1.05057e-05	1.93699e-05	2.36426	cg05974274
-0.441082	0.473766	-7.54776	9.29762e-12	3.68752e-11	15.995	cg01388796
-0.336927	0.353282	-8.40884	9.70845e-14	5.05763e-13	20.5026	cg08687948
-0.00541523	0.697835	-0.0829757	0.934008	0.940342	-7.42456	cg01064265
-0.406275	0.629064	-6.09041	1.38311e-08	3.62849e-08	8.81221	cg16394018
-0.30412	0.429103	-6.64727	9.15888e-10	2.77302e-09	11.475	cg12359381
-0.0931279	0.426338	-1.13948	0.256763	0.282995	-6.7792	cg25735305
-0.318592	0.29334	-8.56615	4.16203e-14	2.28702e-13	21.3408	cg01192291
-0.490239	0.581816	-7.46903	1.40051e-11	5.41255e-11	15.5909	cg06600444
-0.2973	0.534373	-5.36777	3.92289e-07	8.64486e-07	5.54726	cg02888744
0.0379937	0.494227	0.636778	0.525476	0.554172	-7.22465	cg04178787
-0.356664	0.4321	-7.1677	6.62561e-11	2.33481e-10	14.0589	cg10576151
-0.261001	0.692	-4.56337	1.22014e-05	2.23121e-05	2.22024	cg20168806
-0.326378	0.296253	-9.13815	1.86108e-15	1.2248e-14	24.4183	cg26556624
-0.0847233	0.456478	-1.3058	0.194106	0.21718	-6.57739	cg01016662
-0.288806	0.479449	-4.64545	8.72608e-06	1.62649e-05	2.54303	cg12412089
-0.011794	0.372005	-0.139202	0.889523	0.899811	-7.41828	cg11738485
0.355713	0.593939	6.87348	2.95297e-10	9.53441e-10	12.5878	cg10683793
-0.216407	0.604926	-3.62128	0.000429906	0.000647873	-1.17501	cg01310920
0.158968	0.523446	2.90352	0.00438935	0.005873	-3.33455	cg18928153
-0.335157	0.493962	-6.92646	2.26023e-10	7.41306e-10	12.8508	cg15579567
-0.519707	0.561907	-8.80109	1.16741e-14	6.89095e-14	22.5993	cg24350011
-0.223803	0.314314	-3.55225	0.000545926	0.000812654	-1.39974	cg06905726
-0.0109447	0.428403	-0.161411	0.87204	0.883657	-7.41493	cg13060157
-0.292397	0.353028	-6.67751	7.87987e-10	2.40439e-09	11.6227	cg18155913
-0.0699332	0.584692	-1.19919	0.232807	0.257971	-6.70983	cg02991085
-0.31672	0.528705	-5.21962	7.5702e-07	1.61251e-06	4.90834	cg18533397
-0.199657	0.432328	-4.27262	3.87933e-05	6.66357e-05	1.11011	cg14681977
-0.302374	0.30736	-7.53415	9.98079e-12	3.93753e-11	15.9251	cg02404507
-0.388169	0.499998	-7.75317	3.17257e-12	1.34192e-11	17.0563	cg24699719
-0.330346	0.392219	-7.55055	9.16336e-12	3.63791e-11	16.0094	cg20838818
-0.442553	0.655582	-8.96533	4.78106e-15	2.9699e-14	23.4835	cg25832824
-0.310503	0.49482	-5.40003	3.39502e-07	7.54057e-07	5.68785	cg16411216
-0.356881	0.400342	-8.46893	7.02793e-14	3.7294e-13	20.8223	cg26810157
-0.119821	0.356934	-1.78652	0.076527	0.0896568	-5.84545	cg15222899
-0.568274	0.585536	-8.7155	1.85654e-14	1.06636e-13	22.1399	cg23592392
-0.109448	0.318175	-1.57592	0.117664	0.135068	-6.19302	cg16215203
-0.341525	0.337367	-8.47609	6.76223e-14	3.59898e-13	20.8605	cg22083560
-0.116086	0.309198	-2.01615	0.0460066	0.0552008	-5.41962	cg04319873
-0.101429	0.606985	-1.54103	0.125929	0.144065	-6.24657	cg25743243
-0.374642	0.529666	-7.06302	1.13066e-10	3.85784e-10	13.5326	cg02599587
-0.272511	0.308496	-5.0623	1.50407e-06	3.08522e-06	4.24228	cg07264666
-0.458337	0.503345	-10.5008	1.02614e-18	1.06999e-17	31.8618	cg20772596
-0.0193218	0.369374	-0.244715	0.807093	0.823567	-7.39794	cg24369185
-0.347664	0.519169	-5.1177	1.18272e-06	2.45941e-06	4.47533	cg27504195
-0.345382	0.342227	-8.16842	3.51707e-13	1.69528e-12	19.2296	cg16311186
-0.310468	0.351954	-8.39557	1.0426e-13	5.40333e-13	20.4321	cg26319797
-0.493992	0.46609	-7.75571	3.1305e-12	1.32515e-11	17.0695	cg16624888
-0.133018	0.576204	-2.70505	0.00781806	0.0101867	-3.85938	cg19370684
-0.0902108	0.452045	-1.54738	0.124393	0.142401	-6.23691	cg00069242
-0.289707	0.40763	-6.95773	1.92959e-10	6.39035e-10	13.0064	cg16792002
-0.353475	0.432441	-7.81684	2.26919e-12	9.79745e-12	17.3872	cg14898243
-0.187869	0.413852	-4.17645	5.62603e-05	9.46537e-05	0.754674	cg25592206
-0.170741	0.637393	-3.20589	0.00172373	0.00241632	-2.47347	cg01305186
-0.286267	0.257622	-8.11279	4.71766e-13	2.23264e-12	18.9391	cg15188398
0.0059155	0.477308	0.0947397	0.924679	0.931861	-7.42351	cg17587327
-0.325348	0.414122	-6.41198	2.92205e-09	8.31647e-09	10.3359	cg11036406
-0.213699	0.466015	-3.86147	0.000182696	0.000288373	-0.366368	cg14341014
-0.401359	0.635103	-7.42169	1.79036e-11	6.8133e-11	15.3487	cg03769939
-0.0481185	0.539623	-0.553969	0.580626	0.6079	-7.27404	cg23248424
-0.353718	0.32907	-7.79055	2.60626e-12	1.11624e-11	17.2505	cg09009070
-0.312526	0.315049	-6.97727	1.74778e-10	5.82068e-10	13.1038	cg14190534
-0.397635	0.67465	-7.29741	3.4031e-11	1.24813e-10	14.7155	cg13356427
0.252681	0.589322	5.545	1.76312e-07	4.05541e-07	6.32587	cg12897164
0.109045	0.635002	2.19788	0.029867	0.0365706	-5.04858	cg09350341
-0.244003	0.353055	-3.45264	0.000766314	0.00111966	-1.71782	cg22524657
-0.296363	0.358655	-6.9079	2.48234e-10	8.09682e-10	12.7586	cg20477574
-0.0674965	0.400169	-1.30875	0.193106	0.216118	-6.57356	cg16714055
-0.172228	0.482966	-2.69835	0.00796784	0.0103708	-3.87652	cg04779720
0.054645	0.563712	0.848396	0.397898	0.427384	-7.06748	cg08031151
0.163689	0.400396	2.79347	0.00606693	0.00799594	-3.62957	cg03888579
-0.220083	0.393467	-3.71637	0.000307755	0.000472068	-0.859812	cg12177944
-0.255739	0.640281	-3.81078	0.000219543	0.000343025	-0.540442	cg11996093
-0.321724	0.376136	-6.71365	6.58083e-10	2.02775e-09	11.7998	cg18188891
-0.351924	0.394234	-8.49208	6.20437e-14	3.32204e-13	20.9457	cg08419606
-0.3464	0.293036	-7.77293	2.85941e-12	1.21725e-11	17.1589	cg05624853
-0.0492485	0.471531	-0.764065	0.446321	0.475871	-7.13543	cg15771432
-0.256355	0.319485	-5.24283	6.83424e-07	1.46359e-06	5.00768	cg08526412
-0.335937	0.289818	-7.5697	8.29239e-12	3.31188e-11	16.1079	cg12573791
-0.290111	0.407344	-4.95432	2.39239e-06	4.78768e-06	3.79276	cg08045906
-0.260424	0.29081	-5.80255	5.3814e-08	1.3166e-07	7.48365	cg27041381
-0.111364	0.415799	-1.69033	0.0935484	0.108566	-6.00936	cg18866599
-0.237824	0.416694	-5.29438	5.44012e-07	1.17927e-06	5.22934	cg25384333
0.220638	0.588313	4.38716	2.47398e-05	4.3578e-05	1.54113	cg04055819
-0.060922	0.53256	-0.705944	0.481584	0.510817	-7.17816	cg13944838
-0.273399	0.403231	-5.90284	3.36478e-08	8.43035e-08	7.9425	cg10982635
-0.31571	0.300112	-8.1669	3.54577e-13	1.70836e-12	19.2215	cg25821781
-0.394583	0.423517	-7.00606	1.51034e-10	5.07098e-10	13.2475	cg14260083
-0.277611	0.441424	-5.65297	1.07576e-07	2.53983e-07	6.80755	cg23040358
-0.0671852	0.25019	-1.19921	0.232796	0.257961	-6.7098	cg16966315
-0.330909	0.323383	-8.19283	3.08765e-13	1.49893e-12	19.3583	cg04155280
-0.355228	0.346939	-6.8187	3.88967e-10	1.23604e-09	12.3168	cg05474943
-0.306725	0.420026	-7.0509	1.20258e-10	4.08875e-10	13.4719	cg14014854
-0.165733	0.594155	-2.52462	0.0128809	0.0163916	-4.3079	cg18713528
0.092209	0.33415	1.36469	0.174891	0.196843	-6.49954	cg09696301
-0.0218709	0.326033	-0.429651	0.668216	0.692008	-7.33535	cg04933640
0.255335	0.728487	5.72069	7.87126e-08	1.88699e-07	7.11236	cg16520288
-0.665654	0.673186	-11.1429	2.93575e-20	3.85158e-19	35.3917	cg10385290
-0.539848	0.570832	-8.42365	8.9658e-14	4.69021e-13	20.5814	cg24830730
-0.280394	0.528151	-4.90799	2.91414e-06	5.77367e-06	3.60187	cg22182287
-0.0948606	0.451325	-1.33039	0.185901	0.2085	-6.54529	cg02388378
-0.166823	0.423311	-3.60101	0.000461309	0.000693071	-1.24138	cg22735222
-0.0971529	0.332017	-1.3727	0.172394	0.194178	-6.48869	cg02873321
-0.312323	0.429825	-7.67589	4.75932e-12	1.9649e-11	16.6559	cg04529658
-0.2408	0.451914	-4.56894	1.19283e-05	2.18388e-05	2.24203	cg16196021
-0.316977	0.298982	-7.39237	2.08405e-11	7.85651e-11	15.1989	cg22378583
-0.281684	0.545367	-4.35062	2.85817e-05	4.99964e-05	1.40271	cg26530485
-0.197777	0.508248	-3.80545	0.000223806	0.000349354	-0.558647	cg24789180
-0.318314	0.32679	-7.61226	6.63993e-12	2.68751e-11	16.3272	cg24896608
-0.33807	0.282191	-8.27564	1.98322e-13	9.89106e-13	19.7961	cg19149132
-0.282074	0.431463	-5.48345	2.33132e-07	5.28066e-07	6.05374	cg02808773
-0.322377	0.39454	-6.56597	1.3703e-09	4.06496e-09	11.0792	cg16793199
-0.496673	0.445796	-10.0606	1.17002e-17	1.0406e-16	29.4458	cg26062204
-0.326379	0.377207	-7.53564	9.90398e-12	3.90972e-11	15.9327	cg01051583
-0.294211	0.308839	-6.97217	1.79353e-10	5.96326e-10	13.0784	cg19972272
-0.286531	0.442844	-6.6397	9.50979e-10	2.874e-09	11.438	cg20992319
-0.317656	0.43442	-7.12037	8.43951e-11	2.92936e-10	13.8206	cg24410607
-0.209369	0.486532	-4.06996	8.43599e-05	0.000138844	0.368174	cg04131431
-0.238773	0.373785	-5.06564	1.48248e-06	3.04371e-06	4.2563	cg03716908
-0.384643	0.490494	-7.91373	1.36061e-12	6.05268e-12	17.8925	cg18263988
-0.311943	0.33634	-7.45221	1.52827e-11	5.87248e-11	15.5048	cg03804255
-0.46371	0.51098	-8.90099	6.78527e-15	4.13182e-14	23.1367	cg03530983
-0.267212	0.315858	-6.65708	8.72305e-10	2.64745e-09	11.5229	cg05577020
-0.0245307	0.50805	-0.392523	0.695365	0.718013	-7.35066	cg20631750
0.209858	0.562354	2.95078	0.00380926	0.00513339	-3.20479	cg04556126
-0.194054	0.276558	-4.34667	2.90291e-05	5.07369e-05	1.38782	cg11504517
0.310757	0.680833	6.87412	2.94335e-10	9.50645e-10	12.591	cg08447324
-0.138214	0.48973	-2.24052	0.0268878	0.0330882	-4.95725	cg01881444
-0.235575	0.389177	-4.20069	5.12551e-05	8.6674e-05	0.843694	cg11516540
-0.122167	0.455715	-1.74432	0.0836516	0.0975853	-5.91843	cg00405152
-0.317478	0.425755	-7.08978	9.8655e-11	3.39462e-10	13.6668	cg25305774
-0.285142	0.463169	-5.839	4.53915e-08	1.12012e-07	7.64992	cg07197092
-0.288872	0.384474	-6.21042	7.77658e-09	2.10213e-08	9.37615	cg03954393
-0.352159	0.33089	-8.49483	6.11312e-14	3.27634e-13	20.9603	cg27120405
-0.253386	0.353787	-5.74344	7.08375e-08	1.7081e-07	7.21526	cg21054194
-0.31059	0.409456	-7.9535	1.1024e-12	4.96797e-12	18.1004	cg06273422
-0.180288	0.557763	-2.59378	0.0106681	0.0136931	-4.13925	cg20959907
-0.634941	0.598072	-10.9574	8.19581e-20	1.00581e-18	34.3718	cg22798223
-0.418147	0.497794	-8.37285	1.17789e-13	6.06362e-13	20.3114	cg00909094
-0.471584	0.568322	-9.03074	3.34789e-15	2.12435e-14	23.8365	cg12142354
0.158053	0.434734	3.47761	0.000704315	0.00103414	-1.63878	cg25208969
-0.344794	0.324053	-8.30103	1.73115e-13	8.7088e-13	19.9305	cg15075897
-0.103475	0.476564	-1.70034	0.0916437	0.10646	-5.99269	cg02646491
-0.3812	0.475742	-5.69281	8.95379e-08	2.13279e-07	6.98661	cg07095230
0.272764	0.362652	4.74117	5.87509e-06	1.1194e-05	2.92447	cg04650654
-0.253104	0.365387	-5.5001	2.162e-07	4.91555e-07	6.12717	cg13846960
-0.362263	0.345742	-8.39246	1.06015e-13	5.48883e-13	20.4156	cg25715035
-0.348009	0.400866	-6.77736	4.78595e-10	1.50204e-09	12.1129	cg06666194
-0.329436	0.32437	-7.57248	8.17329e-12	3.26786e-11	16.1222	cg17284334
0.145853	0.581445	2.48019	0.0145109	0.0183708	-4.41407	cg02744524
-0.366764	0.351145	-8.98941	4.19363e-15	2.62655e-14	23.6134	cg06373584
-0.0508261	0.537762	-0.875114	0.383251	0.412674	-7.04449	cg12094965
-0.217887	0.589317	-4.05125	9.05162e-05	0.000148368	0.301067	cg25340966
-0.560248	0.540717	-11.3475	9.46601e-21	1.34068e-19	36.5163	cg22878148
-0.534796	0.519769	-8.08405	5.51306e-13	2.58648e-12	18.7852	cg21160842
-0.291119	0.368337	-5.3306	4.63093e-07	1.01135e-06	5.38589	cg26702958
-0.412669	0.579176	-7.50316	1.17279e-11	4.58033e-11	15.7659	cg18477674
-0.0611646	0.521205	-1.09363	0.276295	0.303339	-6.8301	cg00677866
-0.328008	0.412799	-7.35021	2.59171e-11	9.65543e-11	14.984	cg05612574
0.344386	0.451546	5.22332	7.44784e-07	1.588e-06	4.92417	cg10143067
-0.423332	0.413591	-9.69693	8.69306e-17	6.85874e-16	27.456	cg00085790
0.144445	0.69828	2.8014	0.00592885	0.00782299	-3.60865	cg09053081
-0.274287	0.400926	-5.53178	1.8724e-07	4.2915e-07	6.26727	cg23442209
-0.10302	0.514983	-1.19623	0.233953	0.259177	-6.71335	cg02891314
-0.301307	0.279501	-7.37277	2.30643e-11	8.64717e-11	15.0989	cg09056876
-0.27265	0.629732	-4.95077	2.42888e-06	4.8564e-06	3.7781	cg08251685
-0.323281	0.271225	-8.54123	4.76079e-14	2.59348e-13	21.2078	cg21042627
-0.567052	0.654054	-9.37118	5.205e-16	3.6862e-15	25.6813	cg05279229
-0.195044	0.260591	-4.30715	3.39009e-05	5.87098e-05	1.23918	cg27201775
-0.304451	0.371617	-7.18869	5.95002e-11	2.11083e-10	14.1649	cg17777408
-0.33759	0.436761	-7.95075	1.11858e-12	5.03771e-12	18.086	cg04192492
-0.1284	0.330717	-2.30352	0.0229618	0.0284595	-4.81935	cg24145118
-0.182934	0.47946	-3.3037	0.00125635	0.00178875	-2.1795	cg16937769
-0.386526	0.422208	-7.24982	4.34762e-11	1.57074e-10	14.4741	cg27616039
-0.414857	0.424238	-7.77099	2.88878e-12	1.22896e-11	17.1488	cg00672936
0.151375	0.624568	2.94394	0.00388858	0.00523409	-3.22367	cg14384158
-0.322708	0.34392	-7.17833	6.27446e-11	2.21847e-10	14.1126	cg06676603
-0.27684	0.474955	-5.52314	1.94745e-07	4.45347e-07	6.22898	cg21148737
-0.46153	0.428728	-9.58549	1.60483e-16	1.21898e-15	26.8479	cg15952487
-0.176845	0.513861	-3.36829	0.00101584	0.00146238	-1.98137	cg02571436
-0.385337	0.453363	-6.07132	1.51503e-08	3.95501e-08	8.72303	cg04784471
-0.442882	0.517736	-8.29641	1.77451e-13	8.91021e-13	19.906	cg05714396
-0.393032	0.42124	-9.09746	2.32658e-15	1.50803e-14	24.1971	cg08470053
-0.358241	0.502569	-7.11316	8.75582e-11	3.03257e-10	13.7844	cg00693060
-0.346055	0.512528	-5.80403	5.34428e-08	1.3079e-07	7.49041	cg09533403
-0.429282	0.524243	-8.17205	3.44962e-13	1.66535e-12	19.2487	cg09581756
-0.226076	0.539943	-4.13119	6.68869e-05	0.00011144	0.589493	cg26306976
-0.332135	0.473663	-6.49585	1.93639e-09	5.63388e-09	10.7397	cg01410314
-0.356155	0.370126	-8.05934	6.28722e-13	2.92986e-12	18.6553	cg12430062
-0.290035	0.433457	-7.34894	2.60867e-11	9.71336e-11	14.9775	cg16337108
-0.417038	0.371026	-9.10871	2.18804e-15	1.42428e-14	24.258	cg18098004
0.0662126	0.406294	0.889745	0.375374	0.404726	-7.0316	cg13015925
-0.336179	0.491211	-6.96376	1.87164e-10	6.20816e-10	13.0364	cg21011883
-0.477887	0.577346	-8.05405	6.46629e-13	3.00582e-12	18.6276	cg16639311
-0.375871	0.520347	-7.65904	5.19851e-12	2.13317e-11	16.5688	cg02304222
-0.290922	0.340459	-6.58413	1.25264e-09	3.73323e-09	11.1674	cg00288957
-0.251673	0.324341	-3.89576	0.000161195	0.000256202	-0.247611	cg26708220
0.123334	0.572169	1.99448	0.0483544	0.0578827	-5.46185	cg25959580
-0.298759	0.374585	-7.28032	3.71635e-11	1.35526e-10	14.6287	cg17852558
-0.126415	0.408524	-2.10331	0.0375167	0.0454602	-5.24537	cg08297751
-0.341916	0.464019	-6.10191	1.30915e-08	3.44349e-08	8.86601	cg27099726
0.0493087	0.374966	0.627506	0.531514	0.559956	-7.23052	cg19156875
-0.20241	0.51691	-2.86843	0.00487124	0.00648365	-3.42969	cg12393318
-0.0557162	0.279148	-0.918243	0.360324	0.38943	-7.00589	cg00142106
-0.287994	0.309405	-6.45711	2.34245e-09	6.74486e-09	10.5528	cg18443437
-0.287165	0.478463	-5.81359	5.11127e-08	1.25357e-07	7.53395	cg11498726
-0.497766	0.688781	-8.29958	1.74469e-13	8.77069e-13	19.9228	cg20583640
-0.3189	0.279615	-7.26443	4.03304e-11	1.46364e-10	14.5481	cg22387781
0.237956	0.628489	4.83433	3.97892e-06	7.74557e-06	3.30078	cg05364038
-0.331763	0.348694	-7.78391	2.69894e-12	1.15321e-11	17.216	cg07290310
-0.404897	0.403428	-8.01351	8.01987e-13	3.67903e-12	18.4148	cg19506686
-0.507973	0.48641	-11.4144	6.54185e-21	9.49856e-20	36.8834	cg25921502
-0.332717	0.435346	-5.96562	2.50261e-08	6.37275e-08	8.23196	cg24143374
-0.407612	0.447455	-6.52223	1.70054e-09	4.98394e-09	10.8672	cg00172603
-0.27786	0.370715	-6.37914	3.4306e-09	9.68437e-09	10.1785	cg07114627
-0.47802	0.459941	-9.64635	1.14833e-16	8.89746e-16	27.1799	cg13295852
-0.21902	0.544496	-3.09172	0.00247227	0.00340574	-2.80716	cg05408649
-0.35728	0.35831	-7.24128	4.54262e-11	1.63689e-10	14.4308	cg23361579
-0.426415	0.4683	-8.83897	9.50443e-15	5.67713e-14	22.803	cg14790817
-0.0666716	0.61353	-1.21431	0.227001	0.251936	-6.69171	cg09772661
-0.0973298	0.51401	-1.45014	0.149615	0.169713	-6.38065	cg07734975
-0.0527318	0.440985	-0.741919	0.459579	0.488977	-7.15211	cg18612589
0.144342	0.49347	2.72641	0.0073576	0.0096137	-3.80448	cg17463149
-0.224517	0.462448	-3.4456	0.000784693	0.001145	-1.74001	cg05290058
-0.335573	0.304602	-7.75248	3.1841e-12	1.34623e-11	17.0527	cg01977798
0.109355	0.348535	1.70382	0.090989	0.105744	-5.98688	cg14172603
-0.378134	0.596934	-6.43701	2.585e-09	7.40544e-09	10.4561	cg04904318
-0.135251	0.562106	-2.02039	0.0455586	0.0546848	-5.4113	cg11476737
-0.401918	0.597729	-6.93134	2.20518e-10	7.24425e-10	12.8751	cg12817260
-0.258747	0.362089	-6.77394	4.86857e-10	1.52609e-09	12.096	cg11503687
-0.450817	0.581985	-7.19661	5.71333e-11	2.03115e-10	14.2049	cg08694723
-0.334512	0.360549	-6.48573	2.03524e-09	5.90449e-09	10.6908	cg24501230
-0.0231874	0.337158	-0.342877	0.732288	0.753194	-7.36898	cg20099104
0.160021	0.614938	2.84605	0.00520345	0.0069059	-3.48986	cg01498231
-0.274907	0.556272	-4.82632	4.11511e-06	7.99312e-06	3.26827	cg23858410
-0.31885	0.295804	-8.13308	4.24632e-13	2.02348e-12	19.0433	cg19949948
-0.229343	0.626363	-4.46562	1.80985e-05	3.24169e-05	1.84118	cg09363587
-0.273018	0.454918	-4.96528	2.28288e-06	4.57971e-06	3.83811	cg07056644
-0.338769	0.498089	-6.88727	2.75459e-10	8.92848e-10	12.6562	cg23243408
-0.580435	0.683536	-8.6923	2.10498e-14	1.20109e-13	22.0156	cg01736164
0.134373	0.300385	1.95284	0.0531547	0.0633322	-5.54184	cg01641792
-0.328543	0.430766	-7.33184	2.84951e-11	1.05571e-10	14.8905	cg04464504
-0.27983	0.316661	-4.67622	7.68841e-06	1.44309e-05	2.66504	cg22111078
-0.305773	0.457947	-6.8353	3.57848e-10	1.14257e-09	12.3988	cg22372170
-0.322855	0.501907	-5.62738	1.20995e-07	2.84022e-07	6.6929	cg05000994
0.13403	0.511779	2.45607	0.0154708	0.0195326	-4.471	cg20677901
-0.0887415	0.368368	-1.35387	0.178309	0.200465	-6.51409	cg13921910
-0.280489	0.384363	-6.33239	4.30805e-09	1.2018e-08	9.9551	cg10446433
-0.393106	0.562281	-6.32189	4.53385e-09	1.26075e-08	9.90501	cg26627956
-0.130787	0.534084	-2.36635	0.0195575	0.024414	-4.67834	cg05583608
0.118926	0.636524	2.10225	0.0376111	0.0455685	-5.24753	cg22290648
-0.317049	0.366526	-6.62877	1.00401e-09	3.02605e-09	11.3847	cg18238808
-0.349022	0.472732	-7.09906	9.40907e-11	3.24522e-10	13.7135	cg07372195
-0.316395	0.41774	-6.91895	2.34771e-10	7.68625e-10	12.8134	cg05539369
-0.28548	0.330725	-6.11543	1.22719e-08	3.23993e-08	8.92931	cg17110261
0.21766	0.458001	3.29195	0.00130545	0.0018548	-2.2152	cg06235653
-0.366352	0.337996	-7.93737	1.20066e-12	5.38436e-12	18.016	cg22082438
-0.436742	0.663006	-9.58523	1.60716e-16	1.22055e-15	26.8465	cg25772827
-0.260019	0.443925	-5.16888	9.45914e-07	1.99087e-06	4.69209	cg25758863
-0.323981	0.369055	-6.51982	1.72087e-09	5.03934e-09	10.8555	cg09994773
-0.293358	0.321115	-5.00702	1.90889e-06	3.86628e-06	4.01135	cg01428378
-0.338568	0.294004	-8.77233	1.36443e-14	7.97936e-14	22.4449	cg04106630
-0.34427	0.348118	-8.25099	2.26287e-13	1.11941e-12	19.6656	cg23349842
-0.366346	0.66429	-8.38663	1.09385e-13	5.65416e-13	20.3846	cg12435551
-0.275107	0.504847	-5.21868	7.60179e-07	1.61891e-06	4.9043	cg02127234
-0.319748	0.389541	-7.1836	6.10721e-11	2.16304e-10	14.1392	cg06708789
-0.326355	0.423436	-6.85036	3.31741e-10	1.06332e-09	12.4733	cg16673198
0.0695403	0.533151	0.934441	0.351944	0.380979	-6.99092	cg05762694
0.329787	0.429489	4.816	4.29751e-06	8.32784e-06	3.22637	cg15556886
-0.289998	0.344815	-6.56349	1.38722e-09	4.11207e-09	11.0671	cg05916059
-0.0705679	0.630805	-1.22301	0.223712	0.24847	-6.68119	cg11689813
-0.308055	0.460341	-6.67346	8.04053e-10	2.4508e-09	11.6029	cg04379563
-0.316776	0.312693	-7.27967	3.72884e-11	1.35956e-10	14.6254	cg07181209
-0.343973	0.335597	-8.99065	4.16534e-15	2.61065e-14	23.6201	cg07910680
0.203973	0.660601	4.13241	6.65769e-05	0.000110953	0.593927	cg21526750
-0.323943	0.310167	-7.42171	1.79024e-11	6.81309e-11	15.3488	cg24915592
-0.290245	0.318575	-6.2786	5.59354e-09	1.53775e-08	9.69908	cg15084433
-0.259186	0.442298	-5.00718	1.90758e-06	3.86386e-06	4.01201	cg07571337
-0.346654	0.328485	-9.26607	9.25729e-16	6.3423e-15	25.1105	cg05873646
0.272834	0.632542	5.75201	6.80758e-08	1.64511e-07	7.25408	cg22887484
-0.313848	0.38273	-6.99874	1.5675e-10	5.25133e-10	13.211	cg02688643
-0.46805	0.535357	-10.0185	1.47644e-17	1.29523e-16	29.215	cg19390941
-0.382389	0.615014	-8.3645	1.23187e-13	6.32196e-13	20.2671	cg08971281
-0.0938813	0.34129	-1.43697	0.153315	0.173682	-6.39943	cg17143192
-0.364523	0.44008	-8.24353	2.35497e-13	1.16264e-12	19.6262	cg01562356
-0.0736154	0.364124	-1.30208	0.195369	0.218522	-6.58219	cg05981500
0.140292	0.364499	2.37508	0.0191219	0.0238943	-4.65848	cg07791578
-0.41465	0.555438	-7.47013	1.39253e-11	5.38488e-11	15.5965	cg23055236
-0.333662	0.339466	-8.56334	4.22551e-14	2.31997e-13	21.3258	cg24911545
-0.294016	0.33753	-6.14224	1.07931e-08	2.86814e-08	9.05505	cg14546128
-0.386117	0.486422	-8.48385	6.48541e-14	3.46298e-13	20.9018	cg12163977
-0.189125	0.584023	-3.49409	0.000666005	0.000980962	-1.58635	cg23425316
-0.365952	0.390401	-8.84833	9.03332e-15	5.40517e-14	22.8533	cg14311523
-0.360532	0.448328	-7.4808	1.31738e-11	5.11063e-11	15.6513	cg05777052
0.184811	0.268853	2.58257	0.0110017	0.0141014	-4.16686	cg09670128
-0.682548	0.678536	-12.5439	1.30311e-23	2.93879e-22	43.0643	cg16600501
-0.345488	0.347253	-6.88848	2.73786e-10	8.87716e-10	12.6622	cg00405939
-0.328833	0.405086	-6.83654	3.55614e-10	1.13595e-09	12.4049	cg06608399
-0.196892	0.490349	-3.65397	0.000383503	0.000581335	-1.06741	cg13787933
-0.333783	0.359115	-6.94604	2.04723e-10	6.75569e-10	12.9482	cg02264079
-0.0583768	0.605552	-1.05803	0.292157	0.319798	-6.86822	cg17631972
-0.269315	0.447773	-4.8915	3.12528e-06	6.16418e-06	3.53422	cg23685994
0.0341593	0.415367	0.555697	0.579448	0.606775	-7.27308	cg10904699
0.00359669	0.337454	0.0568934	0.954724	0.95928	-7.42639	cg14689219
-0.455976	0.407633	-9.06415	2.79039e-15	1.78902e-14	24.017	cg15169940
-0.316237	0.263309	-7.4147	1.85644e-11	7.05231e-11	15.313	cg17179314
-0.3975	0.371231	-8.2487	2.29075e-13	1.13235e-12	19.6535	cg18805027
-0.171258	0.547359	-3.36986	0.00101054	0.00145521	-1.97649	cg19404832
-0.494517	0.523009	-8.19726	3.01536e-13	1.4657e-12	19.3817	cg21727032
-0.279525	0.428986	-5.68443	9.3065e-08	2.21271e-07	6.94891	cg12504696
-0.211468	0.460171	-4.02364	0.000100395	0.000163619	0.202435	cg00979223
-0.368406	0.438735	-7.63225	5.98092e-12	2.43379e-11	16.4304	cg15494010
-0.332829	0.336043	-7.72231	3.73091e-12	1.56336e-11	16.8963	cg06445611
-0.164961	0.434396	-2.74661	0.00694469	0.00909826	-3.75218	cg05031016
-0.0127552	0.4883	-0.178278	0.858804	0.871367	-7.41205	cg14652131
0.339614	0.63607	6.80046	4.26249e-10	1.34743e-09	12.2268	cg01629716
-0.088147	0.547329	-1.49654	0.137126	0.156211	-6.31319	cg27613026
-0.531225	0.715313	-9.24632	1.0314e-15	7.0294e-15	25.0033	cg26325791
-0.226106	0.484674	-4.20187	5.10219e-05	8.63134e-05	0.848053	cg04433035
-0.381831	0.398017	-9.3162	7.03506e-16	4.90142e-15	25.3826	cg17095910
-0.403264	0.583823	-7.21972	5.07458e-11	1.81677e-10	14.3217	cg04243148
-0.40819	0.460813	-8.45414	7.61024e-14	4.01818e-13	20.7436	cg25977026
-0.371803	0.551867	-6.77093	4.94243e-10	1.54792e-09	12.0812	cg26205216
0.0861754	0.41875	1.1637	0.246843	0.27269	-6.75148	cg13278496
-0.470593	0.595172	-10.1387	7.60171e-18	6.94517e-17	29.8738	cg15063366
0.0359612	0.570115	0.673257	0.502072	0.53115	-7.20072	cg09693106
-0.423458	0.445268	-8.05107	6.56966e-13	3.04944e-12	18.6119	cg13794807
-0.417396	0.447153	-9.33411	6.37754e-16	4.47063e-15	25.4798	cg05917165
-0.325056	0.344282	-7.74897	3.24329e-12	1.36985e-11	17.0345	cg21556223
-0.332852	0.391901	-5.98872	2.24345e-08	5.74335e-08	8.33888	cg03744197
-0.322323	0.319655	-8.32506	1.522e-13	7.70549e-13	20.0579	cg14016879
-0.392411	0.397357	-6.93196	2.1983e-10	7.2231e-10	12.8781	cg12182937
-0.280993	0.329406	-6.29269	5.22439e-09	1.4421e-08	9.76601	cg23432932
-0.309752	0.656838	-5.61764	1.26524e-07	2.96327e-07	6.64932	cg07184578
-0.212426	0.417715	-2.91953	0.00418429	0.00561264	-3.29078	cg27323784
-0.0955385	0.603388	-1.73456	0.0853738	0.0994984	-5.93506	cg07791866
-0.50532	0.463998	-10.1178	8.53304e-18	7.73056e-17	29.7591	cg00160262
-0.0724787	0.569364	-1.28776	0.200296	0.223738	-6.60057	cg00177797
-0.274754	0.403216	-5.80676	5.27669e-08	1.29205e-07	7.50284	cg18086445
-0.418328	0.404175	-9.75079	6.4623e-17	5.18363e-16	27.7502	cg15079652
-0.324754	0.426393	-7.11	8.89828e-11	3.07783e-10	13.7685	cg22050399
-0.701143	0.731816	-12.5665	1.1512e-23	2.61224e-22	43.1875	cg18185178
-0.351807	0.486075	-6.51092	1.79795e-09	5.25204e-09	10.8125	cg10620881
-0.568323	0.563363	-10.06	1.17441e-17	1.04422e-16	29.4421	cg03666439
-0.205157	0.401111	-4.45109	1.91827e-05	3.42579e-05	1.7853	cg17517613
-0.400375	0.450965	-10.3613	2.22039e-18	2.20117e-17	31.0955	cg14618071
-0.0995231	0.455316	-1.45719	0.147662	0.167601	-6.37053	cg06747432
-0.394021	0.485361	-6.93692	2.14384e-10	7.05233e-10	12.9028	cg05127574
-0.330461	0.316896	-7.07322	1.07343e-10	3.67521e-10	13.5837	cg12072587
-0.224963	0.407907	-4.21376	4.8737e-05	8.26666e-05	0.891844	cg13395373
-0.37767	0.630713	-9.09862	2.31191e-15	1.49882e-14	24.2034	cg10861807
-0.267309	0.549143	-5.24866	6.66046e-07	1.42807e-06	5.03269	cg06893273
-0.285485	0.414088	-5.71611	8.03979e-08	1.92529e-07	7.09168	cg13080137
-0.437157	0.641301	-7.95936	1.06872e-12	4.82587e-12	18.131	cg05799507
-0.272193	0.369112	-4.17491	5.6593e-05	9.51813e-05	0.749041	cg24638326
-0.225226	0.524667	-3.79033	0.00023632	0.00036787	-0.610144	cg10056739
-0.282688	0.46868	-6.30829	4.84347e-09	1.34226e-08	9.84023	cg11545230
-0.439258	0.509913	-7.30746	3.23132e-11	1.18918e-10	14.7665	cg23444251
-0.31115	0.333377	-7.87044	1.71034e-12	7.51079e-12	17.6665	cg26920451
-0.351407	0.302076	-7.31124	3.16896e-11	1.1674e-10	14.7857	cg06984848
-0.27758	0.426481	-6.14454	1.06745e-08	2.83821e-08	9.06588	cg03840467
-0.310898	0.300159	-7.67968	4.66572e-12	1.92875e-11	16.6755	cg18366169
-0.490453	0.535153	-9.38957	4.70581e-16	3.35279e-15	25.7812	cg16750953
-0.149596	0.317402	-2.41536	0.0172201	0.0216274	-4.56594	cg14893889
0.200086	0.743506	4.71484	6.55381e-06	1.24069e-05	2.819	cg13475583
-0.061447	0.459153	-0.980002	0.329047	0.35752	-6.94743	cg23681687
-0.293459	0.39832	-6.0443	1.72317e-08	4.46849e-08	8.59704	cg19758848
-0.354997	0.496858	-6.02543	1.88489e-08	4.86535e-08	8.50926	cg02796568
0.241682	0.679121	4.62943	9.31908e-06	1.73013e-05	2.47969	cg20814095
-0.362597	0.466273	-8.81941	1.05691e-14	6.27867e-14	22.6978	cg16637961
-0.242724	0.316388	-5.46968	2.48113e-07	5.60055e-07	5.9931	cg24865495
-0.184745	0.703025	-3.57126	0.000511334	0.00076404	-1.33821	cg22451358
-0.0821394	0.480082	-1.41801	0.158766	0.179543	-6.42617	cg22999786
-0.394037	0.457423	-7.08964	9.87237e-11	3.39663e-10	13.6662	cg07105499
-0.420023	0.401266	-8.77963	1.31152e-14	7.68941e-14	22.4841	cg21576886
-0.325785	0.528738	-5.62661	1.21425e-07	2.84985e-07	6.68943	cg00627241
0.0887687	0.462221	1.5939	0.113576	0.13061	-6.16497	cg08872722
-0.374025	0.338328	-9.54837	1.96812e-16	1.47581e-15	26.6456	cg14931683
-0.334491	0.445929	-7.18161	6.1699e-11	2.18345e-10	14.1292	cg24685239
-0.206734	0.550479	-3.42928	0.000828921	0.00120645	-1.79133	cg05992786
-0.377382	0.75285	-6.60896	1.1077e-09	3.32192e-09	11.2882	cg04522310
-0.110881	0.523452	-2.13591	0.034708	0.042195	-5.17844	cg02335804
-0.093698	0.562918	-1.82076	0.0711221	0.0836298	-5.78503	cg01763575
-0.310463	0.455292	-7.15047	7.23625e-11	2.53602e-10	13.9721	cg03221837
-0.4999	0.486887	-8.10684	4.8833e-13	2.30608e-12	18.9051	cg13644626
-0.301926	0.336159	-6.95775	1.92945e-10	6.39032e-10	13.0065	cg12071968
-0.320934	0.46417	-5.24214	6.85499e-07	1.46775e-06	5.00473	cg13776285
0.16949	0.526364	2.50924	0.0134254	0.0170568	-4.34484	cg25147026
-0.00195472	0.612034	-0.0362766	0.971122	0.974068	-7.42736	cg13885965
-0.358734	0.470322	-7.99315	8.93481e-13	4.07537e-12	18.308	cg12703269
-0.371032	0.521633	-7.87592	1.66162e-12	7.30815e-12	17.695	cg14791640
-0.303175	0.28638	-7.2298	4.81868e-11	1.73128e-10	14.3727	cg05968369
-0.323901	0.346273	-6.47477	2.14784e-09	6.21137e-09	10.6379	cg10022248
-0.537587	0.562912	-8.72051	1.80686e-14	1.03915e-13	22.1668	cg15402627
-0.338903	0.29619	-8.70978	1.9149e-14	1.09803e-13	22.1093	cg04194341
-0.266076	0.509496	-4.25898	4.09077e-05	7.00576e-05	1.05933	cg10095954
-0.400218	0.502113	-8.20066	2.96115e-13	1.44026e-12	19.3997	cg03263637
0.050336	0.458805	0.914886	0.362077	0.391205	-7.00896	cg19570545
-0.527073	0.692632	-7.91474	1.35341e-12	6.022e-12	17.8977	cg23714773
-0.377622	0.454489	-8.4852	6.43854e-14	3.43944e-13	20.909	cg26133081
-0.0427001	0.526618	-0.832558	0.40674	0.4363	-7.08078	cg24452181
-0.318715	0.326664	-5.58355	1.4789e-07	3.43472e-07	6.49719	cg15878670
-0.330741	0.290654	-8.05926	6.2897e-13	2.9306e-12	18.6549	cg21164741
-0.225761	0.475577	-4.83407	3.98325e-06	7.75296e-06	3.29973	cg24723465
-0.316565	0.322668	-7.57347	8.13084e-12	3.2522e-11	16.1273	cg03721154
-0.301169	0.331966	-7.26432	4.03534e-11	1.46442e-10	14.5475	cg09958940
-0.336561	0.314257	-9.08471	2.49425e-15	1.61114e-14	24.1282	cg00550955
-0.335749	0.39815	-6.5569	1.43316e-09	4.24103e-09	11.0352	cg19614643
-0.275183	0.336041	-5.87974	3.75042e-08	9.34341e-08	7.83644	cg16016465
0.134083	0.49136	2.15568	0.033095	0.0403235	-5.1374	cg26446499
-0.199576	0.514759	-3.45316	0.000764963	0.00111785	-1.71617	cg16006349
-0.324625	0.393174	-8.49008	6.27171e-14	3.35574e-13	20.935	cg12656851
-0.280929	0.330961	-6.34973	3.95953e-09	1.10948e-08	10.0378	cg16726772
-0.294038	0.397235	-6.01227	2.00639e-08	5.16324e-08	8.44814	cg14881393
-0.108619	0.502529	-1.78925	0.0760838	0.0891681	-5.84067	cg02235249
-0.309636	0.397313	-7.92785	1.26268e-12	5.64413e-12	17.9663	cg18780243
-0.332938	0.399208	-7.40554	1.94662e-11	7.37401e-11	15.2662	cg04246253
-0.310757	0.367362	-7.12333	8.31305e-11	2.889e-10	13.8355	cg03013917
-0.015241	0.433936	-0.256679	0.797864	0.815013	-7.39493	cg11601027
-0.326831	0.523815	-5.59048	1.43278e-07	3.33331e-07	6.52808	cg01438365
-0.529263	0.593696	-8.67376	2.32712e-14	1.32052e-13	21.9163	cg22720392
-0.0802752	0.323646	-1.34841	0.180054	0.202307	-6.52139	cg18161285
-0.405761	0.442265	-7.64038	5.73205e-12	2.33885e-11	16.4724	cg27368606
-0.332635	0.294055	-8.40006	1.01774e-13	5.28306e-13	20.456	cg01916237
-0.465621	0.592989	-7.73053	3.57326e-12	1.50136e-11	16.9389	cg09947844
0.194417	0.500996	2.79498	0.00604048	0.00796256	-3.6256	cg08889797
-0.254652	0.497835	-5.07244	1.43951e-06	2.96021e-06	4.2848	cg05455680
-0.292859	0.382945	-6.86725	3.047e-10	9.81659e-10	12.5569	cg21634555
-0.342869	0.418838	-6.08012	1.45275e-08	3.79994e-08	8.76412	cg16526287
-0.243194	0.367236	-4.69312	7.1703e-06	1.35092e-05	2.7323	cg05237485
-0.221735	0.352105	-4.75158	5.62601e-06	1.07431e-05	2.96628	cg24153132
0.0107282	0.496894	0.196303	0.844704	0.858299	-7.40866	cg01550307
0.040625	0.486561	0.694545	0.488676	0.517813	-7.18615	cg05289253
-0.391084	0.449317	-7.92929	1.25314e-12	5.60451e-12	17.9738	cg05575777
-0.371909	0.439602	-6.69488	7.22686e-10	2.21553e-09	11.7078	cg23938483
-0.0609362	0.362022	-1.16351	0.246921	0.27277	-6.7517	cg26002713
-0.295882	0.369756	-6.09174	1.37435e-08	3.60714e-08	8.81843	cg07814661
-0.077257	0.46121	-1.16697	0.245523	0.271297	-6.74768	cg12805420
-0.428664	0.43621	-10.0453	1.2734e-17	1.12598e-16	29.3618	cg15442434
-0.284394	0.544894	-5.43763	2.86712e-07	6.42184e-07	5.85233	cg05211068
-0.319453	0.351663	-6.71833	6.42914e-10	1.98348e-09	11.8227	cg10974601
-0.331225	0.311465	-7.82292	2.19769e-12	9.50862e-12	17.4189	cg00330059
-0.241143	0.371765	-4.24515	4.31641e-05	7.37221e-05	1.00796	cg27334900
-0.305551	0.278014	-8.10502	4.93082e-13	2.32663e-12	18.8955	cg02886375
-0.357411	0.328457	-8.79338	1.21725e-14	7.17106e-14	22.5579	cg18944014
-0.312918	0.316216	-6.84977	3.32729e-10	1.06621e-09	12.4704	cg18576667
-0.336849	0.320826	-8.41754	9.26509e-14	4.83708e-13	20.5489	cg20706776
-0.622015	0.655672	-10.6161	5.42307e-19	5.88621e-18	32.4951	cg26337010
-0.329626	0.30448	-7.96493	1.0376e-12	4.69196e-12	18.1602	cg01997270
-0.320272	0.436132	-6.56071	1.40639e-09	4.16578e-09	11.0537	cg20545896
-0.501859	0.603949	-7.85535	1.85212e-12	8.09683e-12	17.5878	cg06486618
-0.416784	0.391393	-7.92641	1.27238e-12	5.68543e-12	17.9587	cg21294960
-0.328536	0.373702	-7.21713	5.1425e-11	1.83969e-10	14.3086	cg26479022
0.301349	0.47254	6.06663	1.54928e-08	4.03952e-08	8.70115	cg07969676
-0.226589	0.424588	-4.91042	2.88428e-06	5.71771e-06	3.61183	cg00316939
-0.215013	0.41821	-4.60613	1.02509e-05	1.89246e-05	2.3879	cg00066748
-0.12437	0.393098	-2.23739	0.0270974	0.0333304	-4.96401	cg02798576
-0.314844	0.339689	-7.13803	7.71142e-11	2.69285e-10	13.9095	cg00719771
-0.300877	0.378119	-7.59643	7.21271e-12	2.90512e-11	16.2456	cg04841607
-0.314154	0.244616	-7.91469	1.35371e-12	6.02309e-12	17.8975	cg17918270
0.0454775	0.30737	0.73532	0.463572	0.492929	-7.15698	cg03108114
-0.329089	0.487328	-5.69868	8.71411e-08	2.07869e-07	7.01308	cg18712752
-0.629729	0.645457	-10.9831	7.10974e-20	8.79816e-19	34.513	cg20744163
-0.355662	0.452608	-7.60494	6.89895e-12	2.78587e-11	16.2895	cg09410453
0.0113766	0.2774	0.175152	0.861254	0.873719	-7.41261	cg26248155
-0.418606	0.585889	-6.82026	3.85926e-10	1.22697e-09	12.3245	cg27109748
-0.383551	0.328187	-8.80555	1.13949e-14	6.73813e-14	22.6233	cg11878867
-0.382558	0.359884	-8.2381	2.42426e-13	1.19442e-12	19.5975	cg05897122
-0.280795	0.589501	-5.06779	1.46879e-06	3.01673e-06	4.26529	cg09572169
-0.254823	0.453506	-5.76658	6.36228e-08	1.54314e-07	7.32013	cg23021076
-0.350763	0.519139	-7.32026	3.02492e-11	1.11666e-10	14.8316	cg05010493
-0.301054	0.29419	-8.06774	6.01268e-13	2.80865e-12	18.6995	cg03698716
-0.2181	0.254181	-5.98747	2.25671e-08	5.77595e-08	8.33312	cg26966245
-0.332853	0.367177	-7.54228	9.56691e-12	3.7866e-11	15.9669	cg12785228
-0.0416178	0.35258	-0.616561	0.538686	0.566977	-7.23733	cg04457979
-0.294313	0.323123	-7.03764	1.28652e-10	4.35962e-10	13.4054	cg07720334
-0.588031	0.749055	-8.69955	2.02397e-14	1.15743e-13	22.0545	cg20137991
-0.389999	0.441976	-8.02304	7.62433e-13	3.51008e-12	18.4647	cg12910806
-0.398093	0.425498	-7.22162	5.02542e-11	1.80008e-10	14.3313	cg05137386
-0.287278	0.607155	-5.48856	2.27808e-07	5.16515e-07	6.07624	cg12486308
-0.129103	0.355875	-2.13694	0.0346221	0.0420957	-5.17631	cg14977066
-0.310442	0.353126	-7.07667	1.05472e-10	3.61564e-10	13.6011	cg20604028
-0.305714	0.407243	-5.18734	8.72427e-07	1.84446e-06	4.77059	cg16234557
-0.344583	0.58596	-6.5275	1.6569e-09	4.86237e-09	10.8927	cg25599475
-0.158543	0.380477	-2.64114	0.00935689	0.0120837	-4.02142	cg04663790
-0.351897	0.554406	-5.80392	5.34709e-08	1.30853e-07	7.4899	cg16781264
-0.342306	0.32981	-7.0201	1.40642e-10	4.74181e-10	13.3177	cg13952483
-0.309138	0.311707	-6.08032	1.45137e-08	3.79668e-08	8.76505	cg03899054
0.0232235	0.276689	0.371728	0.710748	0.732642	-7.35864	cg27393325
-0.353798	0.350232	-7.65576	5.28872e-12	2.16831e-11	16.5518	cg04781626
-0.322536	0.440655	-7.00449	1.52247e-10	5.10981e-10	13.2397	cg21113768
-0.248093	0.39796	-4.02169	0.00010113	0.000164739	0.195488	cg01323777
-0.194663	0.311704	-2.89647	0.0044825	0.00599164	-3.35374	cg11986813
-0.233113	0.357589	-4.01185	0.000104919	0.000170642	0.160482	cg19925204
-0.303401	0.398147	-7.06077	1.14369e-10	3.89949e-10	13.5213	cg02031603
-0.334651	0.303054	-8.3575	1.27899e-13	6.54906e-13	20.2299	cg05753693
-0.271882	0.368532	-6.15082	1.03578e-08	2.75815e-08	9.09537	cg02019508
-0.277924	0.525281	-5.07895	1.39946e-06	2.88286e-06	4.31216	cg00371453
-0.337187	0.41078	-8.3762	1.15685e-13	5.96091e-13	20.3292	cg23374312
0.138733	0.607986	2.13338	0.0349197	0.0424399	-5.18368	cg17220632
-0.313384	0.375884	-7.62764	6.12699e-12	2.49006e-11	16.4066	cg14651936
-0.149577	0.427722	-2.7298	0.0072867	0.00952532	-3.79572	cg19755714
-0.186752	0.388678	-3.01128	0.00316964	0.00431115	-3.03605	cg13279673
-0.262606	0.607368	-3.93357	0.000140285	0.000224673	-0.1157	cg08613144
-0.455314	0.503592	-9.62658	1.28026e-16	9.85953e-16	27.0721	cg15493035
-0.474439	0.518502	-6.86955	3.0119e-10	9.70888e-10	12.5683	cg19089701
-0.406372	0.665178	-7.86984	1.71577e-12	7.53395e-12	17.6634	cg14200569
-0.360516	0.448856	-7.11978	8.46482e-11	2.93743e-10	13.8176	cg00871718
0.0480021	0.500299	0.710622	0.478691	0.507965	-7.17485	cg08455778
-0.136847	0.315688	-1.9286	0.056131	0.0667246	-5.58768	cg02367850
-0.302279	0.295669	-8.21529	2.73865e-13	1.34013e-12	19.4769	cg01323706
0.296887	0.586612	5.99426	2.18536e-08	5.60202e-08	8.36455	cg24595510
-0.0668228	0.574572	-1.17433	0.242575	0.26821	-6.73912	cg07777790
-0.315766	0.313267	-7.79069	2.60434e-12	1.11552e-11	17.2512	cg12951526
-0.307094	0.609411	-4.95501	2.38534e-06	4.77415e-06	3.79561	cg07316846
-0.481845	0.536711	-7.95831	1.07468e-12	4.84968e-12	18.1255	cg13990926
-0.255817	0.351077	-5.87782	3.78431e-08	9.42385e-08	7.82765	cg00637940
-0.249923	0.432384	-5.34436	4.35533e-07	9.54144e-07	5.44556	cg19265919
-0.332528	0.427049	-6.8445	3.41671e-10	1.09356e-09	12.4443	cg05691871
-0.212806	0.536881	-4.0587	8.8014e-05	0.000144493	0.327771	cg17328631
-0.304117	0.356009	-7.85917	1.81524e-12	7.94505e-12	17.6077	cg07235774
-0.263484	0.658672	-4.0553	8.91492e-05	0.000146253	0.315562	cg12778183
-0.122535	0.627783	-2.19371	0.0301739	0.0369263	-5.05745	cg11940285
-0.286096	0.353314	-6.04374	1.7277e-08	4.47955e-08	8.59447	cg24715680
-0.331295	0.303805	-7.63282	5.96332e-12	2.42693e-11	16.4333	cg25053018
-0.325096	0.301471	-6.91257	2.42448e-10	7.92218e-10	12.7818	cg27092191
-0.299398	0.360972	-7.42226	1.78509e-11	6.79535e-11	15.3516	cg25101056
-0.089105	0.692645	-1.53117	0.128347	0.146704	-6.2615	cg13096007
-0.293097	0.412616	-4.87004	3.42257e-06	6.71635e-06	3.44636	cg10645314
-0.224118	0.421685	-4.90384	2.96601e-06	5.86988e-06	3.5848	cg19213703
-0.0327704	0.412433	-0.662834	0.508702	0.537757	-7.20769	cg11982072
-0.622903	0.694834	-9.64019	1.1879e-16	9.19323e-16	27.1463	cg22070156
-0.305038	0.35252	-6.0915	1.37597e-08	3.61092e-08	8.81727	cg01569664
0.202633	0.468399	3.16936	0.00193648	0.00269964	-2.58133	cg13845094
-0.313763	0.419975	-6.71578	6.51151e-10	2.00777e-09	11.8102	cg17271146
-0.0232642	0.308935	-0.365176	0.71562	0.737342	-7.36106	cg05034702
-0.192257	0.511906	-3.2992	0.00127496	0.00181368	-2.19319	cg23467747
-0.512045	0.631448	-9.18836	1.41608e-15	9.45741e-15	24.6892	cg24606807
-0.358554	0.360706	-9.65396	1.10122e-16	8.55779e-16	27.2215	cg23006394
-0.539882	0.502905	-10.2322	4.53538e-18	4.27083e-17	30.3864	cg05919685
-0.280341	0.382146	-4.65247	8.47798e-06	1.58259e-05	2.57082	cg19010490
-0.105959	0.530293	-1.76503	0.0800897	0.0936549	-5.88282	cg04223553
-0.33874	0.347199	-7.60321	6.96162e-12	2.80969e-11	16.2806	cg07832143
-0.304133	0.565849	-5.2672	6.13639e-07	1.32168e-06	5.11231	cg09571848
-0.285495	0.54356	-4.44938	1.9314e-05	3.44757e-05	1.77875	cg24157892
-0.367302	0.533501	-7.04042	1.26845e-10	4.30164e-10	13.4194	cg18270687
-0.295785	0.393671	-6.17606	9.17549e-09	2.45923e-08	9.21409	cg18626035
-0.0747463	0.345139	-1.09011	0.277838	0.30494	-6.83393	cg27062369
-0.00801914	0.494515	-0.164016	0.869993	0.881809	-7.41451	cg03373646
-0.019416	0.461486	-0.25589	0.798472	0.815584	-7.39513	cg14750948
0.021541	0.347247	0.291052	0.771511	0.790349	-7.38548	cg17231999
-0.596391	0.543225	-9.47798	2.89705e-16	2.12358e-15	26.2622	cg09804503
0.0497492	0.370658	0.964299	0.336825	0.365559	-6.96265	cg08308801
-0.371487	0.356943	-9.1083	2.19291e-15	1.42717e-14	24.2558	cg25342005
-0.27289	0.456873	-5.54682	1.74858e-07	4.0243e-07	6.33394	cg10534479
-0.177364	0.473423	-3.1971	0.00177284	0.00248224	-2.49952	cg07209634
-0.444207	0.495687	-7.76135	3.03901e-12	1.28895e-11	17.0988	cg18228116
-0.404864	0.439114	-8.08166	5.58341e-13	2.61738e-12	18.7727	cg27396830
-0.416007	0.628315	-7.88412	1.59117e-12	7.01508e-12	17.7378	cg06297391
-0.28265	0.320894	-6.03082	1.83722e-08	4.74761e-08	8.53433	cg08264481
-0.33789	0.328083	-8.85451	8.73497e-15	5.23898e-14	22.8866	cg04084026
-0.262847	0.410168	-6.2059	7.94795e-09	2.14629e-08	9.35479	cg12171567
-0.276565	0.359187	-5.60986	1.31118e-07	3.06371e-07	6.61454	cg19937039
-0.272048	0.335981	-5.94885	2.70887e-08	6.86925e-08	8.1545	cg12177909
-0.356102	0.321093	-7.38761	2.13602e-11	8.04112e-11	15.1746	cg02892357
-0.26047	0.314484	-5.09164	1.32453e-06	2.73647e-06	4.36551	cg04167595
-0.198465	0.312291	-2.7223	0.0074441	0.00972159	-3.81506	cg21568106
-0.284156	0.4671	-4.78422	4.90973e-06	9.44062e-06	3.09774	cg13903548
-0.0105011	0.390333	-0.158333	0.874459	0.885874	-7.41543	cg03035213
0.115122	0.523154	2.14555	0.033913	0.0412791	-5.15847	cg08218101
-0.265131	0.636216	-4.93958	2.54769e-06	5.08002e-06	3.73189	cg23424933
-0.313472	0.269018	-8.58549	3.74946e-14	2.07179e-13	21.4441	cg02026049
-0.306491	0.297526	-6.94763	2.03081e-10	6.70676e-10	12.9561	cg09891226
-0.243937	0.214118	-6.06527	1.5594e-08	4.06454e-08	8.69478	cg25176883
-0.0827871	0.570917	-1.80529	0.0735245	0.0863171	-5.81247	cg16598600
-0.32089	0.314216	-7.43899	1.6368e-11	6.26446e-11	15.4371	cg22730007
-0.299844	0.373064	-6.78523	4.60083e-10	1.44747e-09	12.1517	cg21708738
-0.285679	0.325292	-6.84418	3.42212e-10	1.09519e-09	12.4427	cg14039228
-0.301714	0.381349	-7.03104	1.33036e-10	4.50082e-10	13.3725	cg00061031
-0.427405	0.48525	-8.8326	9.83891e-15	5.86491e-14	22.7687	cg26039762
-0.260193	0.400104	-4.92645	2.69426e-06	5.3574e-06	3.67776	cg06520675
-0.273719	0.412653	-4.88249	3.2469e-06	6.39045e-06	3.4973	cg21885317
-0.507078	0.531265	-8.89575	6.98122e-15	4.24332e-14	23.1085	cg20462561
-0.049539	0.403993	-0.830002	0.408177	0.437701	-7.0829	cg15089219
-0.529696	0.530194	-10.2133	5.03385e-18	4.71238e-17	30.2829	cg18425570
-0.220667	0.41684	-4.23619	4.46885e-05	7.61879e-05	0.974765	cg17133734
-0.325619	0.372112	-7.51971	1.07606e-11	4.22467e-11	15.8509	cg04379055
-0.294464	0.495788	-5.13799	1.08264e-06	2.26245e-06	4.56109	cg13943217
-0.290651	0.483215	-5.79911	5.46833e-08	1.33668e-07	7.468	cg05324992
-0.362928	0.393556	-8.52376	5.23092e-14	2.8317e-13	21.1146	cg14214797
-0.315242	0.338187	-7.64079	5.71969e-12	2.33419e-11	16.4745	cg16138602
-0.304158	0.33469	-7.30858	3.21272e-11	1.18268e-10	14.7722	cg02042710
-0.408287	0.519382	-5.96181	2.54806e-08	6.48251e-08	8.21435	cg26007189
-0.0545685	0.374616	-1.15934	0.248607	0.274526	-6.75651	cg02165692
-0.39733	0.42739	-8.96605	4.7625e-15	2.95893e-14	23.4874	cg09982314
-0.279427	0.359513	-6.75327	5.39932e-10	1.68251e-09	11.9943	cg08536999
0.0681899	0.271154	0.925195	0.356712	0.385762	-6.9995	cg26606256
0.0953243	0.332598	1.37951	0.17029	0.191919	-6.47942	cg12605662
-0.363705	0.522278	-7.13034	8.02067e-11	2.79376e-10	13.8707	cg19200515
-0.274311	0.495208	-5.13824	1.08145e-06	2.26016e-06	4.56216	cg02193861
-0.427864	0.527018	-8.85216	8.84712e-15	5.30175e-14	22.8739	cg10648623
-0.249422	0.464386	-4.52362	1.43327e-05	2.5991e-05	2.06538	cg07472579
0.042859	0.242129	0.618917	0.537138	0.565486	-7.23588	cg19808978
-0.300105	0.360712	-6.9225	2.30598e-10	7.55563e-10	12.8311	cg23357813
-0.313996	0.323435	-7.91939	1.32051e-12	5.88567e-12	17.922	cg15656257
-0.335299	0.38065	-7.34163	2.70915e-11	1.00635e-10	14.9403	cg24627900
-0.328647	0.429608	-7.73079	3.56832e-12	1.49941e-11	16.9402	cg16961528
-0.273655	0.510818	-4.77371	5.1301e-06	9.84357e-06	3.05535	cg02569138
-0.31783	0.32345	-6.72664	6.16786e-10	1.90857e-09	11.8635	cg07890553
-0.285034	0.629626	-4.90625	2.93578e-06	5.81411e-06	3.59472	cg01764252
-0.354653	0.383187	-6.81623	3.93818e-10	1.25053e-09	12.3046	cg12193327
-0.424664	0.526322	-8.56332	4.22595e-14	2.32009e-13	21.3257	cg25726135
-0.677172	0.742812	-11.9493	3.41615e-22	6.12154e-21	39.8174	cg24599017
-0.459624	0.591894	-8.77983	1.31011e-14	7.68249e-14	22.4851	cg11609668
0.131325	0.489677	2.70561	0.00780576	0.0101717	-3.85795	cg24451422
-0.314391	0.464479	-8.39076	1.06991e-13	5.53705e-13	20.4065	cg06093506
-0.320394	0.387824	-5.79714	5.51873e-08	1.34815e-07	7.45904	cg12468255
-0.522971	0.608845	-7.64647	5.55209e-12	2.27121e-11	16.5038	cg04247152
-0.258172	0.344098	-6.07383	1.49698e-08	3.91037e-08	8.73476	cg13102133
0.153354	0.609927	3.0033	0.00324792	0.00441229	-3.05847	cg05092932
-0.311841	0.389526	-7.60124	7.03354e-12	2.83698e-11	16.2704	cg21717629
0.224136	0.704626	5.17775	9.09892e-07	1.9192e-06	4.72977	cg15128141
-0.305783	0.275935	-8.34371	1.37721e-13	7.01534e-13	20.1568	cg27298164
-0.3668	0.424592	-6.77946	4.73579e-10	1.48733e-09	12.1232	cg15701612
0.197288	0.574425	3.7827	0.000242886	0.00037754	-0.636074	cg24722073
-0.334312	0.375566	-7.95864	1.07281e-12	4.8421e-12	18.1273	cg13411951
0.0667613	0.559257	1.18621	0.237872	0.263287	-6.7252	cg07582157
-0.105589	0.243064	-1.77947	0.0776811	0.0909455	-5.85776	cg06463958
-0.086977	0.594117	-1.54036	0.126093	0.144247	-6.24759	cg25502144
-0.474861	0.442521	-9.50765	2.46144e-16	1.82122e-15	26.4238	cg25271525
-0.286986	0.433357	-5.61285	1.29333e-07	3.02432e-07	6.62791	cg03522668
-0.265023	0.366379	-6.17044	9.42642e-09	2.52294e-08	9.18766	cg27395440
-0.211969	0.390436	-3.61903	0.00043329	0.000652745	-1.18239	cg09821185
-0.354292	0.519612	-5.41135	3.22686e-07	7.183e-07	5.73728	cg13717541
-0.292382	0.408116	-5.72	7.89632e-08	1.89268e-07	7.10926	cg01998606
-0.207706	0.438089	-3.75322	0.000269933	0.00041709	-0.735919	cg27276994
-0.294137	0.269739	-7.71866	3.80293e-12	1.59145e-11	16.8774	cg21461745
0.0128312	0.54448	0.235265	0.814402	0.83041	-7.40022	cg00218447
-0.327832	0.531591	-4.66065	8.19764e-06	1.53312e-05	2.60323	cg19623624
-0.0778503	0.607282	-1.26938	0.206748	0.230559	-6.62386	cg04135106
-0.304237	0.406654	-6.65143	8.97139e-10	2.71897e-09	11.4953	cg12756244
-0.511834	0.660885	-10.2952	3.20053e-18	3.09307e-17	30.7325	cg21297493
-0.323364	0.294326	-8.75821	1.47301e-14	8.57088e-14	22.3691	cg19681610
-0.486172	0.478044	-9.27991	8.58175e-16	5.90681e-15	25.1856	cg20377232
-0.356693	0.62764	-6.49639	1.93124e-09	5.61938e-09	10.7423	cg26559829
-0.280112	0.323599	-6.77645	4.80778e-10	1.50817e-09	12.1084	cg13139848
0.0467846	0.596616	0.845476	0.399519	0.429047	-7.06995	cg19551589
-0.32804	0.621238	-5.14389	1.05512e-06	2.20829e-06	4.58607	cg09700054
-0.141626	0.380114	-2.53431	0.0125479	0.0159849	-4.28452	cg14192029
-0.169366	0.481754	-2.26046	0.0255862	0.0315577	-4.91399	cg06311863
-0.365467	0.398798	-8.71669	1.84456e-14	1.05985e-13	22.1464	cg07545858
-0.248602	0.551134	-3.68986	0.000338015	0.000515613	-0.948339	cg26008365
-0.346069	0.413163	-8.23157	2.51042e-13	1.23398e-12	19.563	cg22283754
-0.582576	0.643501	-11.5565	2.98207e-21	4.58777e-20	37.664	cg10562198
-0.481284	0.496553	-9.23366	1.10538e-15	7.50164e-15	24.9347	cg05389989
-0.287702	0.287942	-6.94506	2.05736e-10	6.78631e-10	12.9433	cg13928485
-0.354513	0.3504	-9.09676	2.33558e-15	1.51328e-14	24.1933	cg20641865
-0.40337	0.505115	-7.84469	1.9593e-12	8.53376e-12	17.5323	cg21182526
-0.375001	0.443613	-8.212	2.78719e-13	1.36233e-12	19.4595	cg11025972
-0.130778	0.324613	-1.63892	0.103836	0.119929	-6.09341	cg09537620
-0.273815	0.492986	-5.03165	1.71691e-06	3.49693e-06	4.11403	cg11523221
-0.278044	0.306102	-6.50558	1.84588e-09	5.38223e-09	10.7867	cg04086834
-0.260501	0.541828	-4.21987	4.75998e-05	8.08483e-05	0.914416	cg14823389
-0.37811	0.478297	-8.26484	2.10122e-13	1.04423e-12	19.7389	cg12102514
-0.284101	0.603305	-5.46215	2.56694e-07	5.78345e-07	5.95999	cg22352818
-0.150078	0.310039	-2.09195	0.0385407	0.0466447	-5.26847	cg23669081
-0.586256	0.570489	-10.9925	6.75141e-20	8.39243e-19	34.5644	cg25039051
-0.0949291	0.445217	-1.44807	0.150192	0.170329	-6.38362	cg23347429
-0.31543	0.279528	-7.82773	2.14268e-12	9.28722e-12	17.4439	cg11075234
-0.156193	0.436842	-2.82947	0.00546277	0.0072341	-3.53416	cg09432902
-0.336824	0.392333	-6.73105	6.03351e-10	1.86997e-09	11.8851	cg26877594
-0.396818	0.335552	-9.33567	6.3234e-16	4.43487e-15	25.4883	cg06898306
-0.364518	0.355128	-6.23634	6.86222e-09	1.86651e-08	9.49872	cg12869334
-0.277917	0.241065	-6.66971	8.19177e-10	2.49361e-09	11.5846	cg10333416
-0.301712	0.326685	-7.79406	2.55845e-12	1.09695e-11	17.2687	cg16951533
0.0307738	0.388924	0.439776	0.660887	0.685054	-7.33093	cg07030277
-0.06821	0.524472	-1.25179	0.213069	0.237249	-6.64586	cg20319211
-0.32651	0.318798	-7.86459	1.76404e-12	7.73257e-12	17.636	cg26427535
-0.479466	0.611823	-7.15547	7.0534e-11	2.47614e-10	13.9973	cg10494981
-0.226511	0.358218	-4.40826	2.27526e-05	4.0265e-05	1.62146	cg26701242
-0.0937956	0.32974	-1.3564	0.177507	0.199618	-6.5107	cg04251368
-0.414766	0.396898	-9.56717	1.77488e-16	1.33932e-15	26.7481	cg23335146
-0.23339	0.300611	-4.17542	5.64833e-05	9.50113e-05	0.750894	cg03078363
-0.381354	0.503249	-6.58121	1.27082e-09	3.78458e-09	11.1532	cg15564619
-0.127543	0.514984	-2.03803	0.0437338	0.0526087	-5.37651	cg26201952
-0.0465553	0.650072	-0.822835	0.412226	0.441798	-7.08882	cg10916998
-0.320192	0.325304	-6.44692	2.46242e-09	7.071e-09	10.5038	cg14691971
-0.553621	0.581735	-10.1517	7.07416e-18	6.49309e-17	29.9452	cg19669785
0.015324	0.611634	0.241193	0.809815	0.826115	-7.3988	cg19548479
-0.0121365	0.579596	-0.21023	0.833843	0.848192	-7.40582	cg02392634
0.052358	0.413003	0.731675	0.465787	0.49513	-7.15966	cg27557378
-0.470886	0.483209	-9.59986	1.48296e-16	1.13048e-15	26.9263	cg02752529
-0.247018	0.506328	-4.25352	4.17855e-05	7.14832e-05	1.03901	cg25355599
-0.20136	0.53325	-3.50057	0.000651482	0.000960669	-1.56567	cg10005224
-0.237946	0.341138	-4.9954	2.00659e-06	4.05314e-06	3.96301	cg25491704
-0.482533	0.496939	-9.01712	3.60595e-15	2.27993e-14	23.763	cg16579981
-0.250677	0.532165	-4.78812	4.83023e-06	9.29677e-06	3.1135	cg02500231
-0.264319	0.450148	-5.85543	4.20318e-08	1.04141e-07	7.72506	cg14398957
-0.296044	0.329511	-5.07948	1.39627e-06	2.87653e-06	4.31437	cg06933574
-0.324994	0.324545	-6.96345	1.87455e-10	6.21721e-10	13.0349	cg00776405
0.103617	0.368738	1.25428	0.212165	0.236307	-6.64276	cg08273957
-0.321987	0.315626	-7.40581	1.94395e-11	7.36558e-11	15.2675	cg05467597
-0.13667	0.393349	-2.17354	0.031694	0.0386949	-5.10001	cg21533331
0.102701	0.579413	1.77335	0.0786954	0.0920906	-5.86841	cg25731359
-0.422498	0.484252	-6.199	8.21624e-09	2.21458e-08	9.32227	cg14398860
-0.271898	0.45435	-7.95391	1.09099e-12	4.91945e-12	18.1102	cg26075931
-0.28003	0.352942	-7.14554	7.42082e-11	2.59685e-10	13.9473	cg02135728
-0.326042	0.385959	-7.19711	5.69874e-11	2.02625e-10	14.2074	cg15839088
-0.443943	0.493977	-7.98361	9.39839e-13	4.27466e-12	18.258	cg19718309
-0.276529	0.25958	-5.94423	2.76858e-08	7.01205e-08	8.13318	cg16836311
-0.334812	0.312141	-8.35213	1.31638e-13	6.72903e-13	20.2014	cg01756899
-0.120022	0.648203	-2.16755	0.0321582	0.0392332	-5.11259	cg03711485
-0.105523	0.502412	-2.11703	0.0363119	0.0440627	-5.21732	cg22111118
-0.322851	0.647542	-6.02673	1.87331e-08	4.8371e-08	8.51529	cg14098951
-0.370773	0.43944	-8.71237	1.88828e-14	1.08359e-13	22.1232	cg25129000
-0.360749	0.426635	-7.48171	1.31117e-11	5.0885e-11	15.6559	cg04297507
0.145558	0.645306	2.62491	0.00978867	0.0126147	-4.06199	cg08217545
-0.314322	0.420594	-6.92127	2.32034e-10	7.59942e-10	12.825	cg20941739
-0.32019	0.406177	-7.40359	1.96636e-11	7.44452e-11	15.2562	cg25942572
-0.296229	0.509637	-5.62954	1.19804e-07	2.81332e-07	6.70255	cg03042180
-0.391761	0.479301	-7.84952	1.91005e-12	8.33465e-12	17.5574	cg09825082
-0.323321	0.458366	-6.34219	4.10752e-09	1.14913e-08	10.0018	cg14057434
-0.117311	0.684339	-1.54336	0.125363	0.143461	-6.24303	cg13826564
-0.297999	0.445958	-4.59611	1.06791e-05	1.96741e-05	2.3485	cg18530251
-0.428757	0.467923	-6.97353	1.78122e-10	5.9253e-10	13.0852	cg21404063
-0.344832	0.296941	-8.65423	2.58632e-14	1.46e-13	21.8117	cg24270710
-0.260945	0.575734	-4.69461	7.12617e-06	1.34302e-05	2.73825	cg00469602
-0.366268	0.50174	-7.60911	6.75005e-12	2.72963e-11	16.311	cg07911664
-0.262786	0.357992	-6.11745	1.21541e-08	3.2101e-08	8.93876	cg23867085
-0.52678	0.592434	-9.52853	2.19474e-16	1.63475e-15	26.5375	cg08763351
-0.214355	0.424732	-3.50038	0.000651917	0.000961297	-1.5663	cg22789065
0.0772528	0.501229	1.16518	0.246245	0.272068	-6.74976	cg25489524
-0.265644	0.423686	-5.28018	5.79364e-07	1.25179e-06	5.16816	cg03747001
-0.293762	0.334492	-6.30326	4.96322e-09	1.37364e-08	9.81629	cg22760338
-0.597717	0.618517	-10.6052	5.75835e-19	6.22288e-18	32.4355	cg16313485
-0.320647	0.308496	-7.57426	8.0976e-12	3.2393e-11	16.1314	cg16841955
-0.297256	0.321034	-7.35737	2.49749e-11	9.32119e-11	15.0205	cg13471336
-0.0414164	0.586382	-0.827777	0.409432	0.438979	-7.08474	cg12452298
-0.0231414	0.527633	-0.343056	0.732153	0.753079	-7.36892	cg06970190
-0.294325	0.390633	-5.3262	4.72248e-07	1.03025e-06	5.36686	cg03972071
-0.381265	0.448555	-7.27584	3.80291e-11	1.38478e-10	14.606	cg18148488
-0.320348	0.377997	-7.74657	3.28439e-12	1.38627e-11	17.0221	cg27614534
-0.377217	0.407731	-8.37133	1.18752e-13	6.1094e-13	20.3033	cg10603757
-0.132084	0.459167	-2.42844	0.0166399	0.0209366	-4.5356	cg10223575
-0.336328	0.433913	-6.98692	1.66438e-10	5.55842e-10	13.152	cg22749423
-0.119693	0.488177	-2.09007	0.0387126	0.0468406	-5.27229	cg07891531
-0.318484	0.32001	-9.86676	3.34498e-17	2.79643e-16	28.4027	cg14110885
-0.282017	0.317053	-7.45565	1.50123e-11	5.77593e-11	15.5224	cg05042938
-0.152221	0.402609	-2.24021	0.0269086	0.0331109	-4.95792	cg02083836
-0.420812	0.445862	-8.25603	2.20267e-13	1.09115e-12	19.6923	cg23931819
-0.0919054	0.435253	-1.70202	0.091327	0.106114	-5.98989	cg01125333
-0.304223	0.646753	-4.3931	2.41637e-05	4.26233e-05	1.56373	cg23836814
-0.244133	0.43926	-4.99259	2.03089e-06	4.09964e-06	3.95135	cg07956003
-0.315496	0.310386	-7.41432	1.86014e-11	7.06476e-11	15.311	cg03504039
-0.299387	0.376098	-6.56481	1.37821e-09	4.08708e-09	11.0735	cg15359321
-0.323107	0.396986	-7.11234	8.79294e-11	3.04415e-10	13.7802	cg07660627
-0.521943	0.574394	-8.28222	1.91465e-13	9.56881e-13	19.8309	cg22169990
-0.359968	0.365584	-7.58283	7.74328e-12	3.10508e-11	16.1755	cg12723985
-0.0743739	0.362994	-0.926796	0.355883	0.384933	-6.99802	cg05769349
-0.0142814	0.459633	-0.168816	0.866224	0.878339	-7.4137	cg23221052
-0.498632	0.619908	-9.06175	2.82706e-15	1.81113e-14	24.0041	cg04674529
-0.0553069	0.342637	-0.871926	0.384981	0.414431	-7.04727	cg14545305
0.139131	0.560786	2.00441	0.0472668	0.0566381	-5.44256	cg20966754
0.194771	0.396087	3.14167	0.00211382	0.00293353	-2.66243	cg02237540
-0.309928	0.36815	-7.67547	4.76985e-12	1.96917e-11	16.6537	cg22871801
-0.463419	0.509947	-8.55275	4.47397e-14	2.44812e-13	21.2693	cg02881939
-0.132674	0.421692	-2.2929	0.0235861	0.029199	-4.84285	cg07707031
-0.397519	0.464022	-7.09899	9.41255e-11	3.24631e-10	13.7131	cg10467371
-0.313003	0.335427	-7.40821	1.91995e-11	7.27881e-11	15.2798	cg12182284
-0.316889	0.304179	-7.82319	2.19448e-12	9.49558e-12	17.4203	cg10236603
-0.248773	0.339494	-4.25081	4.22271e-05	7.22015e-05	1.02896	cg01098320
-0.272318	0.322728	-5.72188	7.82777e-08	1.87742e-07	7.11777	cg12519676
-0.232872	0.370483	-5.14864	1.03343e-06	2.16514e-06	4.60622	cg01624768
-0.300527	0.363068	-6.77224	4.91028e-10	1.53848e-09	12.0877	cg05919105
-0.145845	0.472854	-2.20987	0.029002	0.0355585	-5.02308	cg13661519
-0.293957	0.504582	-5.12169	1.16234e-06	2.41922e-06	4.49218	cg19495149
0.144453	0.55658	2.63407	0.00954286	0.0123115	-4.03912	cg00414898
-0.319276	0.33599	-7.80114	2.46487e-12	1.05953e-11	17.3055	cg03502353
-0.343538	0.550571	-6.00599	2.06712e-08	5.31222e-08	8.41897	cg26038318
-0.227229	0.458347	-4.14903	6.24877e-05	0.0001045	0.654427	cg08945443
-0.344963	0.44392	-7.90328	1.43792e-12	6.378e-12	17.8379	cg04484334
-0.376986	0.50821	-6.3236	4.49633e-09	1.25095e-08	9.91315	cg25209842
0.128748	0.672344	2.2853	0.0240417	0.0297433	-4.85959	cg11685316
-0.314693	0.315996	-7.56178	8.6422e-12	3.44189e-11	16.0672	cg07973591
-0.293118	0.417399	-6.89337	2.67117e-10	8.67338e-10	12.6864	cg13810707
-0.466763	0.532573	-8.93089	5.76688e-15	3.54586e-14	23.2978	cg04034967
-0.292514	0.28207	-7.42111	1.79579e-11	6.83318e-11	15.3457	cg25867210
-0.473057	0.433578	-9.89556	2.90971e-17	2.44947e-16	28.5418	cg26014409
-0.223183	0.443278	-3.24109	0.0015395	0.00217042	-2.36854	cg02295856
-0.324403	0.357937	-7.18628	6.02391e-11	2.13476e-10	14.1527	cg09175221
-0.451568	0.539724	-9.1766	1.51007e-15	1.00486e-14	24.6255	cg03839199
-0.1409	0.375	-2.64917	0.00914948	0.0118256	-4.00124	cg10641615
-0.327555	0.266699	-8.37063	1.19196e-13	6.13031e-13	20.2997	cg16701167
-0.149582	0.662998	-2.32298	0.0218559	0.0271502	-4.77606	cg22620090
-0.401286	0.441235	-5.35422	4.16788e-07	9.15525e-07	5.48834	cg09285851
-0.228534	0.496125	-4.48866	1.65009e-05	2.9685e-05	1.92997	cg00749118
0.337355	0.294083	5.12193	1.16114e-06	2.41683e-06	4.49318	cg02218809
0.167965	0.558317	2.81571	0.00568686	0.0075182	-3.57075	cg08309529
-0.222358	0.460748	-4.14102	6.4426e-05	0.000107589	0.625269	cg06033764
-0.538849	0.568926	-11.2767	1.40066e-20	1.93567e-19	36.1269	cg16207263
-0.0832722	0.406208	-1.33403	0.184707	0.207244	-6.54048	cg20180370
-0.185768	0.490284	-3.09484	0.00244832	0.00337415	-2.79817	cg09363735
-0.487761	0.507274	-7.69983	4.19794e-12	1.74593e-11	16.7798	cg11090202
-0.281827	0.471492	-6.21904	7.4599e-09	2.01988e-08	9.41689	cg04556432
-0.277509	0.279873	-6.04206	1.74164e-08	4.51358e-08	8.58661	cg04259358
-0.0408616	0.341405	-0.505902	0.613849	0.639887	-7.29957	cg12561924
-0.11209	0.301152	-2.27686	0.0245571	0.0303518	-4.87814	cg11654900
-0.34796	0.333895	-9.03862	3.20712e-15	2.03999e-14	23.8791	cg03737367
0.0608058	0.357992	1.05788	0.292226	0.319871	-6.86838	cg22814884
-0.313617	0.294816	-7.37104	2.32714e-11	8.72052e-11	15.0901	cg22941294
-0.199175	0.360745	-3.24176	0.00153617	0.00216591	-2.36653	cg25001102
-0.279894	0.572789	-3.74172	0.000281235	0.000433521	-0.774687	cg06669598
-0.314439	0.291194	-8.1275	4.37461e-13	2.08041e-12	19.0138	cg12587213
-0.278108	0.23216	-5.71454	8.0981e-08	1.93865e-07	7.08463	cg04640920
-0.0734917	0.619561	-1.28062	0.202786	0.226369	-6.60966	cg07781162
-0.347771	0.352331	-7.67783	4.71112e-12	1.9466e-11	16.666	cg19801256
-0.309202	0.38555	-6.72434	6.23911e-10	1.92893e-09	11.8522	cg20389063
-0.0928154	0.555281	-1.59249	0.113893	0.13096	-6.16718	cg04286194
-0.359603	0.587368	-7.04573	1.23462e-10	4.19336e-10	13.446	cg25913647
-0.408408	0.42844	-9.70655	8.24482e-17	6.52065e-16	27.5085	cg03425695
0.00987161	0.24892	0.154209	0.877703	0.888887	-7.41607	cg09726646
-0.0881225	0.228626	-1.4488	0.149988	0.170109	-6.38257	cg04462627
-0.329986	0.510444	-6.06383	1.57011e-08	4.09039e-08	8.68808	cg15107202
0.00743876	0.474677	0.101411	0.919392	0.927113	-7.42285	cg00630724
0.00320977	0.559657	0.0584139	0.953516	0.958143	-7.4263	cg08874512
-0.34063	0.398026	-8.27051	2.03841e-13	1.0152e-12	19.7689	cg27363691
-0.244897	0.490261	-4.25944	4.08343e-05	6.99489e-05	1.06104	cg03862437
-0.207602	0.324373	-4.48135	1.69925e-05	3.05263e-05	1.90176	cg25865120
-0.464777	0.550374	-8.93134	5.75273e-15	3.53803e-14	23.3003	cg02820566
-0.255657	0.38109	-5.14349	1.05697e-06	2.21184e-06	4.58437	cg05382480
-0.566858	0.676083	-10.7576	2.47703e-19	2.82815e-18	33.2733	cg01143247
-0.46249	0.571056	-8.86043	8.45851e-15	5.08053e-14	22.9184	cg11503297
-0.296652	0.307515	-7.11978	8.46483e-11	2.93743e-10	13.8176	cg23642392
-0.318161	0.439658	-7.17862	6.26523e-11	2.21537e-10	14.114	cg10319709
-0.369683	0.344069	-8.06112	6.22789e-13	2.90412e-12	18.6647	cg25381747
-0.366169	0.435586	-8.71605	1.85096e-14	1.06322e-13	22.1429	cg26195667
-0.318658	0.469285	-7.29454	3.45394e-11	1.26542e-10	14.7009	cg21375511
-0.260042	0.450451	-4.63625	9.06177e-06	1.68494e-05	2.50666	cg25781210
-0.405945	0.614766	-9.1088	2.18699e-15	1.42379e-14	24.2584	cg14062589
-0.382766	0.502427	-6.58249	1.26284e-09	3.76217e-09	11.1594	cg06845268
-0.299529	0.416099	-7.24753	4.39921e-11	1.58793e-10	14.4624	cg13794390
0.130069	0.579441	2.32685	0.0216413	0.0268961	-4.7674	cg12298745
-0.208269	0.476909	-3.87391	0.000174601	0.000276317	-0.323394	cg26052200
-0.319282	0.400068	-8.39901	1.0235e-13	5.31102e-13	20.4504	cg26983544
-0.369844	0.390752	-7.9461	1.14647e-12	5.15652e-12	18.0617	cg05387996
0.256943	0.643281	5.38666	3.60478e-07	7.9818e-07	5.62952	cg07356011
-0.159086	0.380058	-2.77439	0.00641133	0.00843013	-3.67972	cg27127903
-0.276064	0.337088	-4.87259	3.3858e-06	6.64853e-06	3.4568	cg16072192
-0.353556	0.346524	-8.5928	3.60452e-14	1.99638e-13	21.4831	cg14123409
0.239699	0.716072	4.75884	5.45848e-06	1.04405e-05	2.99545	cg27357918
-0.441429	0.618317	-6.65846	8.66345e-10	2.63009e-09	11.5296	cg00319661
0.034881	0.607687	0.715299	0.475807	0.505078	-7.17151	cg00473416
-0.0697315	0.432793	-1.30673	0.193789	0.216848	-6.57618	cg15926004
0.10817	0.452418	1.52438	0.130033	0.148532	-6.27172	cg00504705
-0.0703278	0.490343	-1.36335	0.175311	0.197288	-6.50134	cg00624617
-0.146308	0.525732	-2.50474	0.0135887	0.0172538	-4.35561	cg23178550
-0.262678	0.376242	-5.81933	4.97628e-08	1.22234e-07	7.5601	cg08214518
-0.341356	0.317346	-8.85721	8.60778e-15	5.16621e-14	22.9011	cg12729166
-0.38673	0.375842	-8.16474	3.58694e-13	1.72703e-12	19.2101	cg05973305
0.0809458	0.502534	1.53598	0.127162	0.145413	-6.25422	cg08288330
-0.302054	0.385204	-6.54634	1.50985e-09	4.45376e-09	10.984	cg26544657
-0.289139	0.367883	-4.24971	4.24067e-05	7.24897e-05	1.02489	cg18791121
-0.335439	0.281103	-8.40874	9.71371e-14	5.06011e-13	20.5021	cg25072949
-0.328611	0.308661	-7.41275	1.87529e-11	7.11957e-11	15.303	cg06427611
-0.207904	0.331844	-3.97908	0.00011854	0.000191493	0.0443645	cg08486575
0.000778213	0.609765	0.0123448	0.990171	0.99115	-7.42794	cg11510586
-0.306071	0.45475	-6.37324	3.53087e-09	9.95413e-09	10.1502	cg02903589
-0.344246	0.406374	-8.15554	3.76719e-13	1.80881e-12	19.1616	cg15134174
-0.523005	0.694207	-8.99763	4.00988e-15	2.51879e-14	23.6578	cg00784051
-0.346375	0.38627	-8.16009	3.67692e-13	1.76786e-12	19.1856	cg18256769
-0.264075	0.285716	-6.51791	1.73716e-09	5.08392e-09	10.8463	cg10357038
-0.234938	0.56254	-4.03554	9.60159e-05	0.000156921	0.244892	cg06359703
-0.335078	0.321742	-8.47048	6.96951e-14	3.70155e-13	20.8306	cg12391643
-0.0263837	0.490331	-0.366095	0.714936	0.736683	-7.36072	cg21238257
-0.120051	0.451366	-1.9203	0.0571817	0.0679101	-5.60325	cg10328157
-0.302232	0.278975	-7.80558	2.40795e-12	1.03618e-11	17.3286	cg18123760
-0.125362	0.340938	-1.92982	0.055977	0.0665519	-5.58538	cg07485357
-0.411613	0.370377	-7.82689	2.15218e-12	9.32475e-12	17.4395	cg16653901
-0.487525	0.57855	-7.71477	3.88148e-12	1.62213e-11	16.8572	cg03799405
0.201805	0.502686	3.51294	0.000624604	0.000922984	-1.52615	cg00074086
0.306688	0.713261	6.93028	2.21706e-10	7.28088e-10	12.8698	cg16658931
-0.26087	0.52352	-5.01629	1.83429e-06	3.72293e-06	4.04996	cg02053678
-0.528971	0.5978	-8.35024	1.32977e-13	6.7926e-13	20.1914	cg15845071
-0.294848	0.363595	-5.67957	9.51746e-08	2.26038e-07	6.92704	cg12550344
-0.275337	0.455041	-7.23344	4.72935e-11	1.70084e-10	14.3911	cg10496659
-0.467814	0.463328	-10.418	1.62319e-18	1.64531e-17	31.4065	cg04451353
-0.345454	0.401079	-8.20722	2.85918e-13	1.39436e-12	19.4343	cg04091113
0.11043	0.479511	1.29932	0.196314	0.21953	-6.58576	cg10327440
-0.382406	0.440842	-8.88038	7.58953e-15	4.5872e-14	23.0258	cg03578495
-0.285737	0.446825	-4.5318	1.38665e-05	2.51924e-05	2.09719	cg04407470
-0.206214	0.362456	-4.20018	5.13564e-05	8.68319e-05	0.841808	cg14228683
-0.261952	0.478379	-3.585	0.000487629	0.000730327	-1.29358	cg11841394
-0.277278	0.239469	-6.78834	4.52963e-10	1.42611e-09	12.167	cg24127874
-0.278315	0.316046	-6.35173	3.92104e-09	1.09919e-08	10.0474	cg07138686
-0.329452	0.501274	-6.36281	3.71508e-09	1.04435e-08	10.1003	cg16891075
-0.478207	0.537202	-9.10202	2.26943e-15	1.4732e-14	24.2218	cg24318728
-0.432769	0.595357	-7.07772	1.0491e-10	3.59823e-10	13.6063	cg02964287
-0.412756	0.577772	-7.94331	1.16352e-12	5.22705e-12	18.0471	cg04549679
-0.539126	0.54707	-9.69939	8.57651e-17	6.77002e-16	27.4694	cg21435101
-0.338924	0.33649	-7.70104	4.17151e-12	1.73559e-11	16.786	cg27398401
-0.20894	0.216035	-4.33051	3.09339e-05	5.3864e-05	1.32692	cg11446240
-0.515592	0.567304	-8.33432	1.4483e-13	7.35525e-13	20.107	cg05447100
0.0580561	0.52896	0.824973	0.411016	0.440587	-7.08706	cg17242351
-0.0276699	0.579427	-0.498828	0.618809	0.644624	-7.30314	cg23965689
-0.284879	0.326165	-6.5151	1.76131e-09	5.14958e-09	10.8327	cg06943309
-0.31124	0.474037	-5.10416	1.25442e-06	2.59991e-06	4.41824	cg03191045
-0.745704	0.77239	-15.2564	6.25976e-30	4.70355e-28	57.5284	cg25259564
-0.340109	0.31472	-9.13958	1.84861e-15	1.21724e-14	24.425	cg08732594
-0.373958	0.348574	-9.31739	6.98939e-16	4.87199e-15	25.389	cg08820104
-0.331756	0.311106	-7.7545	3.15041e-12	1.33278e-11	17.0632	cg21929473
-0.25736	0.382679	-5.19893	8.29137e-07	1.75765e-06	4.81999	cg01661130
-0.374803	0.603862	-8.5258	5.17388e-14	2.80312e-13	21.1254	cg19383430
-0.34452	0.529151	-7.05067	1.20396e-10	4.09303e-10	13.4707	cg20615879
-0.219184	0.357742	-3.89416	0.000162144	0.000257622	-0.253176	cg21359747
-0.324511	0.671343	-7.91269	1.36814e-12	6.08344e-12	17.887	cg07463059
-0.409691	0.453391	-9.49673	2.61368e-16	1.92683e-15	26.3643	cg13778519
-0.354962	0.466481	-5.96984	2.45314e-08	6.25288e-08	8.25148	cg11570367
-0.244386	0.266563	-4.98257	2.12006e-06	4.26957e-06	3.90974	cg03889263
-0.322906	0.465074	-6.22865	7.12181e-09	1.93304e-08	9.46233	cg21243459
-0.293439	0.454333	-6.63054	9.95213e-10	3.00083e-09	11.3933	cg07510282
-0.513529	0.57686	-9.76678	5.91733e-17	4.77157e-16	27.8376	cg01552173
-0.41079	0.411448	-7.50055	1.18884e-11	4.63952e-11	15.7525	cg10942056
-0.633817	0.636419	-12.6961	5.66447e-24	1.35739e-22	43.8926	cg11827629
-0.316928	0.311028	-7.19562	5.7425e-11	2.04079e-10	14.1999	cg08293777
-0.321669	0.382983	-6.91842	2.35392e-10	7.70533e-10	12.8108	cg00404717
-0.323365	0.457936	-8.01357	8.01743e-13	3.67808e-12	18.4151	cg08586494
-0.500122	0.449413	-10.3486	2.38182e-18	2.34876e-17	31.0258	cg02534072
-0.323703	0.502826	-8.12369	4.4643e-13	2.12063e-12	18.9938	cg27310720
-0.162175	0.281124	-2.89146	0.0045498	0.00607734	-3.36736	cg02199397
-0.368702	0.364217	-8.2841	1.89548e-13	9.47777e-13	19.8408	cg21854348
-0.0195273	0.368319	-0.280701	0.779421	0.797751	-7.38845	cg02297063
-0.333616	0.539019	-6.03251	1.82253e-08	4.71199e-08	8.54218	cg06986989
-0.623376	0.67095	-10.9895	6.86338e-20	8.52063e-19	34.5481	cg08573687
0.0922776	0.576159	1.72871	0.0864192	0.100658	-5.94498	cg26426447
-0.0533457	0.627814	-1.0063	0.316284	0.344498	-6.9214	cg14147498
-0.170245	0.428106	-2.78005	0.00630733	0.00829922	-3.66487	cg13207326
-0.342512	0.404495	-6.0761	1.48087e-08	3.87031e-08	8.74536	cg07738730
-0.461318	0.517399	-9.73863	6.90997e-17	5.51907e-16	27.6837	cg02025766
-0.310178	0.308655	-6.61937	1.05193e-09	3.16262e-09	11.3389	cg24612696
-0.311568	0.467582	-5.37713	3.76201e-07	8.30916e-07	5.58799	cg10298701
-0.336061	0.470149	-6.25616	6.23557e-09	1.70401e-08	9.59257	cg07377299
-0.167305	0.45008	-2.8632	0.00494706	0.00658016	-3.44379	cg23536629
-0.448396	0.535139	-7.42983	1.71645e-11	6.55189e-11	15.3903	cg15924868
-0.0507071	0.434321	-0.63754	0.524982	0.553698	-7.22416	cg21907579
0.0932158	0.601004	1.36131	0.175952	0.197965	-6.50409	cg04115680
-0.533339	0.544709	-10.5208	9.18791e-19	9.6423e-18	31.9715	cg17090401
-0.324007	0.297997	-8.22252	2.63486e-13	1.2924e-12	19.5151	cg09577228
0.172901	0.636347	3.25221	0.00148518	0.0020977	-2.33517	cg21816330
-0.344678	0.407001	-7.17638	6.33736e-11	2.23912e-10	14.1028	cg04413090
-0.303257	0.444727	-6.99855	1.56906e-10	5.25637e-10	13.21	cg15602215
-0.276232	0.314129	-6.02248	1.91153e-08	4.93051e-08	8.49553	cg25363807
-0.298479	0.417858	-6.75741	5.28847e-10	1.65004e-09	12.0147	cg16805557
-0.243399	0.595632	-4.34006	2.97948e-05	5.20001e-05	1.36287	cg08454546
-0.253894	0.367703	-5.39474	3.47659e-07	7.71414e-07	5.66475	cg10548102
-0.343325	0.438961	-6.90597	2.5067e-10	8.17173e-10	12.749	cg13074795
-0.00540909	0.367967	-0.0845825	0.932734	0.939153	-7.42442	cg04374711
-0.376082	0.344671	-10.1601	6.75459e-18	6.21472e-17	29.9911	cg16977751
-0.263008	0.372874	-4.63956	8.93958e-06	1.66347e-05	2.51974	cg12600030
0.16852	0.584892	2.72728	0.00733933	0.00959172	-3.80223	cg05966978
-0.406786	0.518442	-8.6072	3.3348e-14	1.85549e-13	21.5601	cg23693293
-0.521298	0.658856	-9.04847	3.03949e-15	1.93933e-14	23.9323	cg25930146
-0.486548	0.584549	-7.0615	1.1394e-10	3.88579e-10	13.525	cg24847366
-0.318663	0.386897	-8.51041	5.62115e-14	3.02774e-13	21.0434	cg19496158
-0.129896	0.583862	-2.35284	0.0202497	0.0252352	-4.70897	cg06959340
-0.367177	0.502839	-8.5876	3.70711e-14	2.0501e-13	21.4554	cg06002665
-0.107796	0.583139	-1.67323	0.0968736	0.112243	-6.03758	cg03146625
-0.135762	0.716812	-2.60793	0.01026	0.0131916	-4.10424	cg02899346
0.110376	0.612872	2.29715	0.0233343	0.0289006	-4.83345	cg22623223
0.0538888	0.494329	1.04482	0.298194	0.326047	-6.88205	cg26376168
-0.126984	0.461656	-2.00759	0.0469219	0.0562426	-5.43635	cg26457809
0.0633907	0.626435	1.03233	0.303981	0.331991	-6.89496	cg16269733
0.0110941	0.260443	0.171112	0.864422	0.876709	-7.41331	cg04264908
-0.319852	0.305869	-7.32497	2.95237e-11	1.0911e-10	14.8555	cg13375905
-0.136113	0.370658	-2.59746	0.0105604	0.0135628	-4.13015	cg03020554
-0.409507	0.490786	-9.31974	6.90017e-16	4.81454e-15	25.4018	cg16711291
-0.111582	0.329386	-1.5834	0.115949	0.133185	-6.18138	cg04293085
-0.328153	0.52516	-6.48642	2.02834e-09	5.88551e-09	10.6941	cg03759239
-0.290424	0.362886	-7.14285	7.52364e-11	2.63061e-10	13.9337	cg01392776
-0.281867	0.374107	-5.24551	6.75391e-07	1.44704e-06	5.01916	cg07050616
-0.486126	0.553818	-9.73738	6.95753e-17	5.55616e-16	27.6769	cg25045868
-0.30921	0.30619	-7.00666	1.50577e-10	5.05665e-10	13.2505	cg15323253
-0.342051	0.397002	-8.23162	2.50969e-13	1.23381e-12	19.5632	cg15526671
-0.347695	0.506703	-6.86577	3.06988e-10	9.88646e-10	12.5496	cg06344553
-0.51368	0.661394	-9.28933	8.15031e-16	5.6286e-15	25.2367	cg26749245
-0.433345	0.492359	-6.63259	9.8514e-10	2.97226e-09	11.4033	cg14171824
-0.212872	0.369289	-3.26315	0.00143353	0.00202826	-2.30226	cg16276063
-0.344895	0.464381	-7.66076	5.15194e-12	2.1152e-11	16.5777	cg02101189
-0.395281	0.525403	-7.01879	1.4158e-10	4.77214e-10	13.3112	cg09269935
-0.118644	0.650737	-2.03756	0.0437823	0.0526613	-5.37745	cg27218796
-0.289858	0.292458	-6.54913	1.48918e-09	4.39763e-09	10.9975	cg08939418
-0.221589	0.33711	-3.93072	0.000141766	0.000226891	-0.125674	cg05301470
-0.77176	0.774376	-16.9931	8.48659e-34	1.55588e-31	66.3774	cg26238975
-0.286903	0.645789	-4.17946	5.56142e-05	9.36318e-05	0.765707	cg09416588
0.0386454	0.580711	0.739566	0.461001	0.49041	-7.15385	cg26292378
-0.242765	0.300608	-5.21669	7.66844e-07	1.63202e-06	4.89583	cg08318732
-0.0334447	0.458527	-0.694202	0.488891	0.518029	-7.18639	cg07176385
-0.207045	0.430397	-4.26483	3.99886e-05	6.85854e-05	1.08107	cg11857140
-0.19896	0.454764	-2.66243	0.00881616	0.0114166	-3.96781	cg06750897
-0.469856	0.602526	-10.3594	2.244e-18	2.22324e-17	31.085	cg03271650
-0.279681	0.330683	-6.70145	6.99379e-10	2.14792e-09	11.74	cg25003357
-0.530813	0.518109	-9.10011	2.29319e-15	1.48785e-14	24.2115	cg15704872
-0.309432	0.727241	-4.42281	2.14734e-05	3.81148e-05	1.677	cg26393261
-0.290341	0.378148	-5.78284	5.89891e-08	1.43644e-07	7.39398	cg22540552
-0.347485	0.300918	-8.25151	2.25658e-13	1.11657e-12	19.6684	cg18790559
0.228415	0.395507	3.6703	0.00036213	0.000550705	-1.01335	cg21601919
-0.4252	0.540026	-8.63886	2.81046e-14	1.58059e-13	21.7295	cg24946941
-0.47475	0.503655	-9.212	1.2444e-15	8.37796e-15	24.8173	cg09004195
-0.33302	0.337534	-7.45094	1.53835e-11	5.90983e-11	15.4983	cg11244672
-0.314657	0.365489	-6.4646	2.25786e-09	6.51396e-09	10.5889	cg15362455
-0.365248	0.479176	-8.24636	2.31961e-13	1.1457e-12	19.6411	cg13959440
-0.173192	0.44953	-2.96439	0.00365582	0.00493823	-3.16709	cg14502484
-0.230604	0.511183	-4.0533	8.98208e-05	0.000147287	0.308413	cg01412379
0.297899	0.470188	5.0451	1.62016e-06	3.30946e-06	4.17023	cg24693341
0.200071	0.64283	3.31215	0.00122211	0.00174243	-2.15377	cg10098021
-0.28953	0.345812	-7.27105	3.89787e-11	1.41697e-10	14.5817	cg18760502
0.211966	0.535506	3.49123	0.000672522	0.000990032	-1.59548	cg01413582
-0.090407	0.442419	-1.44554	0.150898	0.171099	-6.38723	cg09113483
-0.411696	0.430368	-9.21785	1.20522e-15	8.13246e-15	24.849	cg18065794
-0.278597	0.645962	-5.63153	1.18717e-07	2.78918e-07	6.71144	cg20297544
-0.247234	0.311575	-5.44928	2.72039e-07	6.10976e-07	5.90346	cg23208717
0.22572	0.647537	5.04646	1.61063e-06	3.29115e-06	4.17594	cg27302354
-0.215919	0.577512	-3.87333	0.000174966	0.000276833	-0.325376	cg27637204
-0.036783	0.512337	-0.471479	0.63815	0.663254	-7.31644	cg18372607
0.221457	0.615622	3.84248	0.000195749	0.00030786	-0.431783	cg25659902
-0.0189876	0.562873	-0.371479	0.710933	0.732817	-7.35873	cg06485447
-0.350635	0.437815	-8.79724	1.19201e-14	7.02905e-14	22.5787	cg05774141
-0.598926	0.593033	-10.3787	2.0166e-18	2.00939e-17	31.191	cg03293883
0.0314443	0.305379	0.542456	0.588505	0.615429	-7.28036	cg22290744
-0.605903	0.590856	-11.7206	1.20525e-21	1.97198e-20	38.5644	cg21664351
-0.469605	0.531897	-8.73345	1.6845e-14	9.72897e-14	22.2362	cg20641531
-0.156551	0.321987	-3.01213	0.00316141	0.00430037	-3.03366	cg27183188
0.132905	0.525372	2.39757	0.0180384	0.0226039	-4.60699	cg17496659
-0.0215546	0.612888	-0.429228	0.668523	0.692277	-7.33553	cg14924046
-0.4486	0.485788	-9.46987	3.02889e-16	2.21269e-15	26.2181	cg19255007
-0.252863	0.354015	-5.42177	3.07922e-07	6.87301e-07	5.78286	cg00295382
-0.352382	0.322197	-7.39344	2.07254e-11	7.81608e-11	15.2044	cg05996538
-0.0289041	0.586759	-0.53209	0.595643	0.622407	-7.28595	cg10828660
0.228638	0.474977	3.00527	0.00322843	0.00438696	-3.05294	cg15105326
-0.0843113	0.583236	-1.5634	0.120579	0.138234	-6.21236	cg07973435
-0.0676814	0.462973	-0.904545	0.36751	0.396759	-7.01835	cg04938549
-0.301999	0.313339	-7.66027	5.16528e-12	2.12024e-11	16.5751	cg07081061
-0.38635	0.414096	-7.67535	4.77296e-12	1.97021e-11	16.6531	cg26706759
-0.339969	0.343993	-7.41163	1.88625e-11	7.15789e-11	15.2972	cg01976810
-0.33182	0.281863	-8.20932	2.82737e-13	1.38061e-12	19.4454	cg24913168
-0.327737	0.285992	-7.58384	7.7027e-12	3.08993e-11	16.1807	cg11353547
-0.347852	0.350455	-8.43507	8.43207e-14	4.42571e-13	20.6421	cg12644617
-0.470494	0.579894	-10.3825	1.97485e-18	1.97155e-17	31.2118	cg04214573
-0.450591	0.57478	-7.67346	4.82037e-12	1.98829e-11	16.6433	cg19666600
-0.576138	0.686278	-10.2412	4.31469e-18	4.07881e-17	30.436	cg12815916
-0.600291	0.759486	-9.31103	7.23718e-16	5.03516e-15	25.3545	cg13551535
-0.381662	0.522495	-6.29255	5.22785e-09	1.44302e-08	9.76536	cg20219891
-0.347247	0.382468	-7.15599	7.03486e-11	2.47033e-10	13.9999	cg26893605
-0.242835	0.3627	-6.43138	2.65735e-09	7.60193e-09	10.429	cg21817668
-0.20341	0.492777	-2.97265	0.0035655	0.00482213	-3.14414	cg11893951
0.228894	0.572016	4.51642	1.47555e-05	2.67063e-05	2.03743	cg07936109
-0.332416	0.399547	-7.42445	1.76496e-11	6.72542e-11	15.3628	cg02065192
-0.228986	0.333592	-4.13938	6.483e-05	0.000108223	0.619302	cg07350470
-0.500803	0.66263	-9.95581	2.08694e-17	1.79384e-16	28.8716	cg01318557
0.0353791	0.576261	0.589828	0.556409	0.584341	-7.25349	cg07962143
-0.516548	0.548169	-9.54786	1.97356e-16	1.47956e-15	26.6428	cg08354401
-0.131654	0.507244	-1.61618	0.108668	0.125243	-6.12979	cg15469871
-0.0825567	0.359396	-1.31732	0.19023	0.213099	-6.56243	cg20981086
-0.264545	0.527714	-4.58444	1.11993e-05	2.05806e-05	2.30272	cg26666428
-0.371938	0.416559	-7.99389	8.89953e-13	4.06022e-12	18.3119	cg15849703
-0.307728	0.331856	-6.90973	2.45955e-10	8.02618e-10	12.7676	cg22611259
-0.473896	0.490042	-9.46779	3.06369e-16	2.2368e-15	26.2067	cg02444118
-0.243596	0.357809	-4.56298	1.22205e-05	2.2345e-05	2.21873	cg03846892
-0.372662	0.322837	-7.66409	5.06287e-12	2.0813e-11	16.5949	cg15550100
-0.306739	0.328107	-7.58514	7.65046e-12	3.07046e-11	16.1874	cg18252102
-0.282388	0.375185	-7.34652	2.64148e-11	9.82755e-11	14.9652	cg08610281
0.249888	0.748969	5.925	3.03138e-08	7.64156e-08	8.04451	cg10501210
-0.0414895	0.386634	-0.68144	0.496899	0.525953	-7.19517	cg12801329
-0.592249	0.552053	-10.4648	1.25254e-18	1.28858e-17	31.6639	cg12060123
-0.354052	0.621339	-6.18148	8.93922e-09	2.39888e-08	9.23965	cg05945782
-0.361495	0.454722	-6.83208	3.63684e-10	1.16001e-09	12.3829	cg08194043
-0.014944	0.327018	-0.193755	0.846694	0.860189	-7.40916	cg24082121
-0.35729	0.347147	-7.37137	2.32314e-11	8.70687e-11	15.0918	cg23431988
0.222419	0.659268	4.16937	5.78083e-05	9.71148e-05	0.728749	cg27232866
-0.315407	0.47057	-7.33686	2.77664e-11	1.03014e-10	14.916	cg24865757
-0.302231	0.357574	-6.82746	3.72227e-10	1.18596e-09	12.36	cg01422467
-0.309438	0.441031	-5.91636	3.15739e-08	7.94082e-08	8.00469	cg04923194
-0.605589	0.599484	-12.6577	6.98946e-24	1.65018e-22	43.6836	cg27578977
-0.34741	0.385362	-8.03138	7.29393e-13	3.36547e-12	18.5085	cg25607397
-0.269862	0.372933	-5.60624	1.33308e-07	3.11275e-07	6.59839	cg09646593
0.129387	0.656031	2.23149	0.0274966	0.0337954	-4.97674	cg24859937
0.0537927	0.23987	0.951728	0.343138	0.371987	-6.97466	cg10648670
0.000883471	0.478913	0.0130526	0.989607	0.990646	-7.42793	cg21627409
0.198063	0.635754	3.90602	0.000155243	0.000247312	-0.211902	cg04420309
-0.430366	0.480342	-8.29895	1.75054e-13	8.7974e-13	19.9195	cg16815157
-0.332135	0.361551	-6.0166	1.96563e-08	5.06294e-08	8.46822	cg18476766
-0.251427	0.261126	-6.23741	6.82701e-09	1.85754e-08	9.50376	cg02592525
-0.265523	0.393685	-5.46328	2.55391e-07	5.75541e-07	5.96494	cg07756434
-0.345215	0.615924	-5.37469	3.80328e-07	8.39676e-07	5.57738	cg09556515
-0.290775	0.286576	-7.34909	2.60669e-11	9.70684e-11	14.9783	cg02614016
-0.0969969	0.523719	-1.68915	0.0937748	0.108815	-6.01131	cg09423283
-0.346624	0.537416	-7.1067	9.04935e-11	3.12746e-10	13.7519	cg19809791
-0.214498	0.47533	-2.65135	0.00909385	0.0117578	-3.99575	cg18689332
-0.470322	0.717309	-10.7346	2.81422e-19	3.18983e-18	33.1465	cg03140412
-0.369491	0.481645	-8.59183	3.62332e-14	2.00623e-13	21.478	cg03078488
-0.328329	0.294641	-8.58777	3.70362e-14	2.04829e-13	21.4563	cg24720008
-0.37242	0.397584	-8.11818	4.59717e-13	2.17832e-12	18.9648	cg04153536
0.140997	0.73807	2.78328	0.00624882	0.00822572	-3.65641	cg08703872
-0.336457	0.424673	-8.4243	8.93469e-14	4.67492e-13	20.5848	cg27480241
-0.468359	0.453612	-10.3581	2.26043e-18	2.23796e-17	31.0777	cg01975495
-0.482806	0.578212	-8.88525	7.39136e-15	4.47643e-14	23.052	cg21545013
-0.367129	0.468577	-7.03241	1.32112e-10	4.4711e-10	13.3793	cg08552988
-0.314006	0.378808	-6.84071	3.48235e-10	1.11371e-09	12.4256	cg25110832
0.0813903	0.634306	1.55218	0.123239	0.141131	-6.22958	cg00401552
0.0158234	0.543664	0.291461	0.771199	0.790045	-7.38536	cg04207084
-0.21551	0.549481	-4.71093	6.66088e-06	1.25995e-05	2.80337	cg14748795
-0.254074	0.215684	-7.36208	2.42516e-11	9.06662e-11	15.0491	cg08502239
0.178136	0.726935	3.82265	0.00021033	0.000329465	-0.499843	cg16973527
-0.291357	0.254138	-7.36222	2.43567e-11	9.10317e-11	15.0452	cg09189889
-0.0232988	0.602083	-0.417504	0.677052	0.700493	-7.34051	cg13850606
-0.286004	0.430449	-5.91226	3.21891e-08	8.08735e-08	7.98583	cg03941745
0.13407	0.552018	2.41055	0.0174383	0.0218906	-4.57708	cg27651243
-0.35088	0.325407	-8.26693	2.07789e-13	1.03367e-12	19.75	cg07787666
-0.22052	0.457152	-4.32954	3.10522e-05	5.40595e-05	1.32326	cg27312652
-0.302552	0.321352	-8.19989	2.97333e-13	1.44605e-12	19.3956	cg16075940
-0.47256	0.634011	-6.94082	2.10202e-10	6.92464e-10	12.9222	cg26311782
-0.320887	0.479425	-6.03455	1.8049e-08	4.66847e-08	8.55169	cg09712066
-0.320378	0.327407	-8.25972	2.15965e-13	1.07117e-12	19.7118	cg01554064
-0.0249533	0.503327	-0.369947	0.71207	0.733937	-7.3593	cg15262242
-0.306867	0.320151	-7.46605	1.42233e-11	5.49047e-11	15.5757	cg07665134
-0.274315	0.375671	-6.29248	5.22955e-09	1.44344e-08	9.76504	cg20230762
-0.0541103	0.614922	-1.01282	0.313173	0.341319	-6.91484	cg12252135
-0.249844	0.486035	-4.57551	1.16137e-05	2.1297e-05	2.26775	cg25387636
-0.00454385	0.542021	-0.0578224	0.953986	0.958583	-7.42634	cg18063312
0.209773	0.406261	3.81755	0.000214239	0.000335254	-0.517284	cg24847636
-0.348061	0.494898	-6.33166	4.32336e-09	1.2058e-08	9.95162	cg10731256
-0.11543	0.520007	-2.21659	0.0285262	0.0350005	-5.00871	cg22827250
-0.44322	0.577089	-7.39221	2.0857e-11	7.86243e-11	15.1981	cg04948649
-0.378849	0.465361	-7.95056	1.1197e-12	5.04227e-12	18.085	cg18669588
-0.276121	0.4322	-4.2351	4.48785e-05	7.64961e-05	0.970707	cg13775299
-0.402901	0.619762	-5.59551	1.40018e-07	3.26143e-07	6.55052	cg25125450
-0.471449	0.558244	-7.87898	1.63496e-12	7.19792e-12	17.711	cg06790492
-0.105997	0.365583	-1.96967	0.0511684	0.0610713	-5.50971	cg11745019
-0.327396	0.467801	-8.20696	2.86321e-13	1.39619e-12	19.4329	cg09460999
-0.369779	0.410381	-7.56588	8.45929e-12	3.37432e-11	16.0883	cg13724732
-0.278478	0.444957	-5.81625	5.04818e-08	1.23883e-07	7.54609	cg25500795
-0.45519	0.497457	-9.28466	8.36144e-16	5.76278e-15	25.2114	cg09803177
-0.281311	0.31622	-6.83693	3.54931e-10	1.13399e-09	12.4068	cg08627624
-0.279514	0.331096	-5.93589	2.8798e-08	7.27907e-08	8.09467	cg20209499
0.178332	0.784213	5.23776	6.97243e-07	1.49157e-06	4.98796	cg23241448
0.15454	0.640345	2.6258	0.00976469	0.0125858	-4.05979	cg07985890
-0.259756	0.321253	-6.35831	3.79739e-09	1.06645e-08	10.0788	cg06419219
-0.283121	0.480891	-4.53033	1.39492e-05	2.53284e-05	2.09146	cg15524063
-0.219527	0.35641	-4.24283	4.35545e-05	7.43453e-05	0.999349	cg14720543
-0.273342	0.536277	-5.89001	3.57379e-08	8.92448e-08	7.8836	cg00682096
-0.272279	0.488519	-5.37679	3.76772e-07	8.32103e-07	5.58652	cg03989451
-0.322622	0.314479	-8.59572	3.54811e-14	1.96777e-13	21.4987	cg26575622
-0.271791	0.383359	-4.67273	7.79984e-06	1.46289e-05	2.65117	cg11718501
0.0896664	0.396103	1.52332	0.130296	0.1488	-6.27331	cg26207909
-0.309598	0.375192	-7.1128	8.77217e-11	3.0376e-10	13.7825	cg13398440
-0.266876	0.379271	-4.85982	3.57352e-06	6.99596e-06	3.40464	cg10800464
-0.515127	0.53067	-11.3044	1.20151e-20	1.67658e-19	36.2793	cg25687423
-0.197157	0.539462	-3.39444	0.000931313	0.0013467	-1.90023	cg08613327
0.292844	0.48111	3.9248	0.000144895	0.000231652	-0.146407	cg24902339
-0.300114	0.322662	-5.09308	1.31628e-06	2.72011e-06	4.37157	cg10930308
0.112851	0.387864	1.98994	0.0488597	0.058448	-5.47066	cg05347898
-0.289079	0.412504	-6.90271	2.54825e-10	8.29846e-10	12.7328	cg13051977
-0.306354	0.417274	-6.87264	2.96545e-10	9.57221e-10	12.5836	cg05501498
-0.38463	0.601202	-7.8146	2.29621e-12	9.90678e-12	17.3755	cg15205435
-0.607007	0.608709	-12.4068	2.76293e-23	5.87562e-22	42.3172	cg24486518
-0.293972	0.32971	-7.11192	8.81162e-11	3.04966e-10	13.7781	cg01952473
-0.186821	0.480845	-2.70837	0.00774479	0.0100963	-3.85087	cg05457730
-0.427482	0.386482	-6.59374	1.19442e-09	3.56937e-09	11.2141	cg16945633
-0.172669	0.533646	-2.80062	0.0059423	0.0078395	-3.61071	cg04609952
0.0309133	0.57594	0.565971	0.572465	0.599976	-7.2673	cg04743758
0.128614	0.743661	2.70108	0.00790665	0.0102966	-3.86956	cg03281139
-0.412075	0.63229	-8.29922	1.74803e-13	8.78566e-13	19.9209	cg14719722
-0.166919	0.40134	-3.22148	0.00163972	0.00230451	-2.4271	cg16782885
-0.456997	0.483449	-8.22215	2.64e-13	1.2946e-12	19.5132	cg09636163
-0.049663	0.615429	-1.01699	0.311195	0.339302	-6.91063	cg06383124
-0.498087	0.636769	-7.73328	3.52201e-12	1.4807e-11	16.9531	cg08699206
-0.329222	0.519952	-6.45454	2.37214e-09	6.82482e-09	10.5405	cg18845718
-0.273067	0.40445	-6.23259	6.98773e-09	1.89856e-08	9.48096	cg06415970
-0.292382	0.300948	-7.39757	2.02868e-11	7.6629e-11	15.2255	cg12609052
0.156773	0.573068	3.00071	0.00327372	0.00444564	-3.06574	cg15133448
0.274546	0.587348	4.29426	3.56546e-05	6.15535e-05	1.19088	cg16240162
0.1548	0.535292	2.7619	0.00664647	0.00872508	-3.71239	cg10520349
0.170742	0.407413	3.26167	0.00144043	0.00203753	-2.30673	cg25174844
-0.270931	0.254795	-5.71614	8.03854e-08	1.92509e-07	7.09184	cg05723989
-0.414719	0.463861	-7.59397	7.30568e-12	2.94077e-11	16.2329	cg03529908
-0.278842	0.502768	-4.79793	4.63584e-06	8.94294e-06	3.15317	cg23973310
0.299396	0.562627	6.59162	1.20704e-09	3.60458e-09	11.2038	cg24577594
0.0214006	0.429629	0.42228	0.673572	0.697169	-7.3385	cg16163756
-0.194101	0.389873	-3.86948	0.000177441	0.00028053	-0.338697	cg08745498
-0.175361	0.275259	-4.01519	0.000103618	0.000168593	0.172354	cg04196143
-0.255667	0.437899	-3.65934	0.000376337	0.000571005	-1.04963	cg22812733
-0.521006	0.589857	-10.2315	4.55139e-18	4.28459e-17	30.383	cg08999742
-0.308616	0.351791	-7.16404	6.7507e-11	2.37585e-10	14.0405	cg04745662
-0.334281	0.313052	-6.88263	2.81991e-10	9.12767e-10	12.6331	cg26016241
-0.0629844	0.480407	-1.02145	0.309087	0.337141	-6.9061	cg06084952
-0.233572	0.435465	-3.36329	0.00103277	0.00148537	-1.9968	cg03780561
-0.0537168	0.659249	-0.746551	0.456788	0.486184	-7.14866	cg01425666
-0.316408	0.325151	-6.23339	6.96074e-09	1.89178e-08	9.48475	cg08043592
-0.391737	0.581633	-7.07679	1.05407e-10	3.61377e-10	13.6017	cg04099454
-0.216551	0.404961	-4.98978	2.05552e-06	4.14674e-06	3.93968	cg23213217
-0.435219	0.473155	-7.15284	7.14888e-11	2.50664e-10	13.9841	cg03484267
-0.146577	0.289603	-3.20153	0.00174793	0.00244883	-2.4864	cg12564567
-0.421911	0.557761	-6.50392	1.86104e-09	5.42373e-09	10.7786	cg20970205
-0.43019	0.463743	-7.85771	1.82922e-12	8.00165e-12	17.6001	cg15264020
-0.24592	0.560526	-4.71451	6.56268e-06	1.24228e-05	2.8177	cg24152818
-0.202302	0.450474	-4.22074	4.744e-05	8.05963e-05	0.91763	cg03242698
-0.0433425	0.446101	-0.895825	0.372131	0.401438	-7.02618	cg10490645
-0.541972	0.622187	-9.47262	2.98355e-16	2.1815e-15	26.233	cg05190233
-0.330517	0.428658	-6.8378	3.53381e-10	1.12922e-09	12.4111	cg01392518
-0.263977	0.290311	-6.61905	1.05363e-09	3.16715e-09	11.3373	cg09789939
-0.229481	0.482531	-3.52082	0.000608019	0.000899898	-1.50089	cg22114489
0.0550601	0.398375	0.965039	0.336457	0.365171	-6.96194	cg15332386
-0.202563	0.698795	-3.58219	0.00049238	0.000737017	-1.3027	cg01019875
-0.195307	0.280156	-3.97792	0.000119055	0.000192281	0.0402428	cg06864895
-0.463406	0.510579	-8.62175	3.08269e-14	1.72314e-13	21.6379	cg22457769
0.283458	0.457793	5.18685	8.74268e-07	1.84799e-06	4.76854	cg27405791
0.0395409	0.491119	0.681854	0.496638	0.5257	-7.19489	cg03414202
-0.439062	0.616464	-7.82111	2.2187e-12	9.59282e-12	17.4095	cg03856411
-0.17488	0.32742	-2.24705	0.0264554	0.0325823	-4.94313	cg03656099
-0.14699	0.407029	-1.95607	0.052769	0.0628969	-5.5357	cg11128216
-0.254545	0.65781	-4.07973	8.1305e-05	0.000134099	0.403326	cg01886855
-0.290756	0.358547	-6.68627	7.54361e-10	2.30714e-09	11.6656	cg09263647
-0.259786	0.340409	-6.63404	9.78064e-10	2.95226e-09	11.4104	cg11994390
-0.357287	0.460686	-6.04414	1.72442e-08	4.47162e-08	8.59633	cg03532030
-0.0585548	0.326663	-1.03655	0.302018	0.329952	-6.89062	cg21151432
-0.292379	0.298824	-6.91519	2.39271e-10	7.82456e-10	12.7947	cg04043011
-0.312222	0.343206	-7.18701	6.0015e-11	2.12765e-10	14.1564	cg00309313
-0.138007	0.713628	-2.31557	0.0222712	0.0276415	-4.79258	cg02391713
-0.30352	0.295144	-8.19982	2.9744e-13	1.44649e-12	19.3953	cg26354439
-0.273168	0.263329	-6.30198	4.99396e-09	1.38169e-08	9.81023	cg14741228
-0.200967	0.435917	-3.05483	0.00277225	0.00379647	-2.91276	cg11589139
-0.0926207	0.298294	-1.43471	0.153957	0.174373	-6.40263	cg12734954
-0.337655	0.38175	-7.9159	1.3451e-12	5.98746e-12	17.9038	cg27049654
-0.29755	0.628333	-5.63532	1.16669e-07	2.74306e-07	6.7284	cg24685006
0.27585	0.589508	5.92799	2.98906e-08	7.54063e-08	8.05826	cg02300147
-0.382923	0.393667	-8.93001	5.79462e-15	3.56181e-14	23.2931	cg07078108
-0.277455	0.721282	-5.21883	7.59668e-07	1.61786e-06	4.90495	cg06527318
-0.308403	0.305675	-7.99749	8.73117e-13	3.98708e-12	18.3308	cg18883317
0.50706	0.355602	7.80299	2.441e-12	1.04968e-11	17.3152	cg21743907
-0.307542	0.283573	-8.10631	4.89715e-13	2.31206e-12	18.9023	cg17032005
-0.0383867	0.432823	-0.789954	0.431105	0.460687	-7.11532	cg02622809
-0.0271295	0.631094	-0.478669	0.633041	0.658337	-7.31302	cg08254359
-0.191103	0.732255	-4.83081	4.03815e-06	7.85256e-06	3.28651	cg10893986
-0.209824	0.317693	-3.9477	0.000133158	0.000213871	-0.0661695	cg03961481
-0.390352	0.517294	-5.87232	3.88328e-08	9.65676e-08	7.80242	cg04425920
-0.306145	0.40951	-6.58125	1.27058e-09	3.78408e-09	11.1534	cg13132497
-0.325798	0.346148	-8.03884	7.01072e-13	3.24339e-12	18.5477	cg04219544
-0.192066	0.581681	-2.57643	0.0111883	0.0143285	-4.18193	cg12670347
-0.33219	0.361018	-7.30017	3.35512e-11	1.23204e-10	14.7295	cg26251098
-0.257569	0.314087	-5.39092	3.53668e-07	7.83835e-07	5.64808	cg08666956
-0.466497	0.533084	-8.37718	1.15077e-13	5.93228e-13	20.3344	cg04136490
-0.225207	0.3736	-3.96862	0.000123234	0.000198714	0.00743927	cg04181864
-0.26298	0.363906	-5.89735	3.45273e-08	8.63827e-08	7.91728	cg00037223
-0.388792	0.565536	-7.4969	1.21166e-11	4.72405e-11	15.7338	cg01103253
-0.395242	0.641248	-6.99054	1.63408e-10	5.46367e-10	13.17	cg17351793
-0.295927	0.294362	-6.48437	2.04889e-09	5.9415e-09	10.6842	cg17633576
0.0813318	0.642012	1.68793	0.0940089	0.109076	-6.01333	cg13804182
0.175748	0.606448	3.62851	0.000419204	0.000632678	-1.15127	cg07434284
-0.168467	0.375952	-3.12529	0.00222562	0.00308068	-2.71009	cg01776188
-0.287947	0.461808	-5.13746	1.08513e-06	2.26728e-06	4.55886	cg07005067
0.134403	0.499733	2.68459	0.0082837	0.0107614	-3.91162	cg15447787
-0.126958	0.397173	-2.07906	0.0397312	0.0480164	-5.29454	cg22859061
-0.285324	0.310026	-7.16379	6.75935e-11	2.37881e-10	14.0393	cg07471948
-0.256672	0.315152	-6.26687	5.92057e-09	1.62262e-08	9.64338	cg24719241
-0.306846	0.352141	-7.1248	8.2508e-11	2.86838e-10	13.8429	cg14207539
-0.384509	0.330901	-9.54907	1.96049e-16	1.47065e-15	26.6494	cg16778405
-0.181576	0.470546	-2.26123	0.0255369	0.0315004	-4.91231	cg04131969
-0.504642	0.50812	-7.88373	1.59439e-12	7.02867e-12	17.7358	cg06238004
0.245742	0.565091	4.8306	4.0417e-06	7.85868e-06	3.28566	cg00805867
-0.417298	0.558891	-7.66831	4.95213e-12	2.03882e-11	16.6167	cg24775616
-0.206915	0.446479	-3.50074	0.00065111	0.000960164	-1.56514	cg15431703
-0.306217	0.282673	-7.8015	2.46021e-12	1.05762e-11	17.3074	cg04147497
-0.266085	0.314514	-6.25545	6.25683e-09	1.70953e-08	9.58924	cg00387872
-0.388014	0.459862	-6.47361	2.16012e-09	6.2445e-09	10.6324	cg00501869
-0.149636	0.329023	-2.44626	0.0158775	0.0200228	-4.49402	cg24846199
-0.146037	0.575437	-2.77957	0.00631623	0.00831015	-3.66615	cg19103219
-0.411778	0.53436	-6.74716	5.56676e-10	1.73213e-09	11.9643	cg21273275
-0.00656682	0.434582	-0.121158	0.903768	0.912982	-7.42064	cg06962748
-0.170913	0.44834	-4.05381	8.96484e-05	0.000147011	0.310243	cg07351637
-0.426995	0.645669	-9.5301	2.17589e-16	1.62156e-15	26.5461	cg24314564
-0.47886	0.558517	-9.91316	2.64058e-17	2.23581e-16	28.6381	cg07155331
-0.339441	0.430674	-6.29846	5.08015e-09	1.40459e-08	9.79346	cg16200531
-0.500509	0.568945	-10.3985	1.80782e-18	1.81909e-17	31.2995	cg10098058
-0.274631	0.353083	-6.61147	1.09396e-09	3.28241e-09	11.3004	cg06620390
-0.302341	0.282097	-7.05935	1.15198e-10	3.92585e-10	13.5142	cg11677683
0.0848454	0.38189	1.67765	0.0960055	0.11128	-6.03031	cg07330481
-0.29225	0.343539	-7.42433	1.76606e-11	6.72909e-11	15.3622	cg12218991
-0.595983	0.745028	-11.2312	1.80153e-20	2.44504e-19	35.8769	cg05982473
-0.0659047	0.560714	-1.12932	0.261002	0.28739	-6.79065	cg15660418
-0.274317	0.343073	-6.40359	3.04447e-09	8.64876e-09	10.2956	cg13132884
0.0504533	0.512653	0.838659	0.40332	0.432894	-7.07569	cg27434509
-0.0148294	0.36005	-0.209197	0.834647	0.84895	-7.40604	cg02282631
-0.271204	0.533862	-5.35307	4.18932e-07	9.19908e-07	5.48335	cg18054172
-0.341908	0.288027	-7.83062	2.11025e-12	9.15468e-12	17.459	cg12954512
-0.341928	0.3918	-6.24704	6.51664e-09	1.7769e-08	9.54936	cg16596440
-0.253261	0.463244	-5.60225	1.35769e-07	3.16745e-07	6.58056	cg24711577
-0.256413	0.398581	-5.85999	4.11433e-08	1.02047e-07	7.74594	cg22846388
-0.31989	0.49231	-4.49213	1.62721e-05	2.92968e-05	1.94339	cg25862072
-0.319449	0.643584	-5.55868	1.65662e-07	3.82384e-07	6.38658	cg17054060
0.132701	0.521353	2.47853	0.0145755	0.0184491	-4.41802	cg00565688
-0.267404	0.273943	-7.1661	6.68002e-11	2.35239e-10	14.0509	cg14010305
-0.204745	0.422055	-4.13661	6.55205e-05	0.000109292	0.609191	cg07974891
-0.0203885	0.638027	-0.383933	0.701704	0.723952	-7.35401	cg25622154
-0.587116	0.631575	-10.0552	1.20586e-17	1.0695e-16	29.4159	cg18007935
-0.326311	0.482057	-6.87008	3.00394e-10	9.68606e-10	12.5709	cg03526503
-0.244765	0.265528	-4.72065	6.39774e-06	1.21313e-05	2.84225	cg27098470
0.361369	0.301704	7.0743	1.06754e-10	3.65631e-10	13.5892	cg19592277
-0.319155	0.266081	-8.25204	2.25017e-13	1.11351e-12	19.6712	cg12942878
-0.64562	0.67884	-12.1746	9.88478e-23	1.93757e-21	41.05	cg25590114
-0.325557	0.513254	-5.43768	2.86644e-07	6.42063e-07	5.85255	cg00971050
-0.298274	0.344507	-6.90351	2.53795e-10	8.26625e-10	12.7368	cg09690072
-0.19423	0.474489	-3.23499	0.00157005	0.0022112	-2.38679	cg17868936
-0.332205	0.454677	-6.84532	3.40259e-10	1.08914e-09	12.4484	cg03379649
-0.0956691	0.589364	-1.70555	0.0906669	0.105384	-5.984	cg23598080
-0.489526	0.48744	-11.5163	3.72495e-21	5.63709e-20	37.443	cg26999725
-0.359996	0.506468	-7.28334	3.6589e-11	1.33539e-10	14.644	cg16561155
-0.308415	0.342128	-7.39598	2.04549e-11	7.72228e-11	15.2173	cg14771451
-0.483911	0.6284	-7.64605	5.56441e-12	2.27569e-11	16.5016	cg08006672
-0.494129	0.525404	-8.46614	7.1343e-14	3.78259e-13	20.8075	cg03895540
-0.322888	0.277631	-7.3555	2.52176e-11	9.40505e-11	15.0109	cg23238315
-0.362896	0.533628	-8.28962	1.84021e-13	9.21953e-13	19.8701	cg24507384
-0.402355	0.532631	-6.67989	7.78705e-10	2.37771e-09	11.6344	cg12880095
-0.608169	0.666557	-11.7768	8.84165e-22	1.47486e-20	38.8722	cg05018034
-0.206768	0.419327	-3.16874	0.00194034	0.00270475	-2.58318	cg06862374
-0.298794	0.501926	-4.32312	3.18452e-05	5.53507e-05	1.2991	cg23248615
-0.18805	0.373994	-3.47629	0.000707456	0.00103847	-1.64295	cg02508651
-0.372937	0.437957	-8.69455	2.07945e-14	1.18697e-13	22.0277	cg09801894
-0.440092	0.499792	-10.6552	4.36646e-19	4.80563e-18	32.7103	cg27508384
0.143144	0.565853	2.19887	0.029795	0.0364856	-5.04649	cg13420845
-0.35552	0.471658	-7.28049	3.71311e-11	1.35417e-10	14.6295	cg11247497
-0.285948	0.34197	-6.70297	6.94096e-10	2.13249e-09	11.7474	cg05567236
-0.17343	0.571178	-2.45265	0.0156117	0.0197024	-4.47905	cg25371919
-0.364538	0.544064	-6.09246	1.36963e-08	3.5955e-08	8.8218	cg17906803
-0.124666	0.591688	-2.25063	0.0262209	0.0323067	-4.93536	cg24913868
-0.272525	0.28302	-5.42031	3.09949e-07	6.91531e-07	5.77648	cg21859216
-0.285008	0.350736	-6.66693	8.30593e-10	2.5272e-09	11.571	cg11135937
0.207817	0.468536	3.27229	0.00139168	0.00197164	-2.27471	cg02524946
-0.359654	0.490994	-7.7525	3.18377e-12	1.34615e-11	17.0528	cg16831055
-0.275703	0.36595	-5.89033	3.56853e-08	8.9136e-08	7.88503	cg10575367
-0.358707	0.338166	-9.98317	1.79446e-17	1.55592e-16	29.0214	cg05049576
-0.399876	0.410023	-6.0284	1.8585e-08	4.79997e-08	8.52306	cg09798888
-0.22581	0.359917	-4.82405	4.15457e-06	8.06488e-06	3.25904	cg14802355
-0.250624	0.559511	-3.80887	0.000221057	0.000345282	-0.546948	cg00952054
-0.372465	0.466271	-6.40521	3.02047e-09	8.58451e-09	10.3034	cg18888464
-0.329742	0.382833	-7.43703	1.65356e-11	6.32399e-11	15.4271	cg08292050
-0.461784	0.523134	-8.6239	3.04716e-14	1.70472e-13	21.6494	cg08370430
-0.337645	0.386443	-7.60266	6.98176e-12	2.81713e-11	16.2777	cg00718414
-0.293967	0.322777	-6.73067	6.04483e-10	1.87295e-09	11.8833	cg22801134
-0.126003	0.468529	-2.10159	0.0376707	0.0456353	-5.24888	cg03416628
-0.021938	0.723051	-0.455388	0.649649	0.674321	-7.32392	cg17029019
-0.331289	0.351028	-6.31896	4.59874e-09	1.27779e-08	9.89107	cg21977234
-0.292821	0.281075	-8.11161	4.76076e-13	2.25121e-12	18.9302	cg03162164
-0.413214	0.403515	-7.24308	4.50087e-11	1.6226e-10	14.4399	cg13073141
-0.460455	0.606516	-9.03665	3.24181e-15	2.06047e-14	23.8684	cg18761997
-0.598977	0.612057	-11.7611	9.64e-22	1.59889e-20	38.7863	cg26043322
-0.234448	0.279721	-6.05019	1.67548e-08	4.35073e-08	8.62451	cg07571379
0.288092	0.662433	6.72667	6.16689e-10	1.90833e-09	11.8637	cg11213574
-0.283211	0.299897	-6.34188	4.11373e-09	1.15077e-08	10.0004	cg00849365
0.00948809	0.368295	0.156902	0.875585	0.886905	-7.41565	cg00314904
-0.603257	0.768863	-11.6048	2.28461e-21	3.58368e-20	37.9288	cg06529996
-0.333528	0.367388	-7.82972	2.12022e-12	9.19427e-12	17.4543	cg22907985
-0.297168	0.283491	-8.13219	4.26665e-13	2.03209e-12	19.0385	cg13235891
-0.311957	0.411578	-7.59819	7.14645e-12	2.87983e-11	16.2547	cg13564588
-0.198953	0.495218	-3.78195	0.000243547	0.000378507	-0.638642	cg01981762
-0.388709	0.462709	-8.7551	1.49803e-14	8.70775e-14	22.3524	cg25411902
-0.28042	0.387351	-5.86058	4.10305e-08	1.0179e-07	7.74862	cg03024537
-0.386345	0.570782	-7.94228	1.16985e-12	5.25452e-12	18.0417	cg03612522
-0.427972	0.500433	-9.46117	3.17704e-16	2.31325e-15	26.1707	cg16060740
-0.228371	0.520284	-4.65228	8.48468e-06	1.58379e-05	2.57006	cg06079062
-0.172394	0.51913	-3.06173	0.00271366	0.0037208	-2.89308	cg16614527
-0.443759	0.470002	-8.09307	5.25454e-13	2.47115e-12	18.8327	cg24877675
-0.570958	0.570106	-10.1329	7.85016e-18	7.1524e-17	29.8419	cg14444650
-0.277704	0.331303	-6.51303	1.77942e-09	5.19989e-09	10.8227	cg18009653
-0.392643	0.561459	-7.11198	8.80883e-11	3.04881e-10	13.7784	cg07005055
-0.307941	0.379614	-6.48573	2.03523e-09	5.90449e-09	10.6908	cg01578442
-0.296733	0.278038	-7.61186	6.65376e-12	2.69267e-11	16.3252	cg23704362
-0.28623	0.576605	-6.37545	3.49299e-09	9.85292e-09	10.1608	cg16303129
-0.310308	0.490953	-5.47022	2.47506e-07	5.58749e-07	5.99548	cg16398362
-0.308094	0.273356	-7.7591	3.07516e-12	1.30311e-11	17.0871	cg00540828
-0.313259	0.550869	-5.81051	5.18528e-08	1.27087e-07	7.51991	cg11702456
-0.264082	0.373296	-6.3056	4.90697e-09	1.35917e-08	9.82746	cg23222276
-0.530591	0.712147	-8.47063	6.96378e-14	3.6989e-13	20.8314	cg11688548
-0.27027	0.305213	-6.4691	2.2085e-09	6.37732e-09	10.6106	cg19738882
-0.411422	0.461938	-8.87064	8.00206e-15	4.82068e-14	22.9734	cg24907075
-0.0576451	0.690492	-1.3217	0.18877	0.211542	-6.5567	cg02408775
-0.405673	0.608705	-5.817	5.03051e-08	1.2348e-07	7.54951	cg26858540
-0.302171	0.380763	-7.0872	9.99578e-11	3.43635e-10	13.6539	cg17078988
-0.171152	0.643716	-3.49245	0.000669735	0.000986178	-1.59159	cg13518625
0.240354	0.488479	5.1173	1.18477e-06	2.46337e-06	4.47365	cg18315103
-0.0890269	0.253863	-1.58023	0.116674	0.133982	-6.18632	cg17922359
0.13864	0.489316	2.66543	0.00874234	0.0113259	-3.96023	cg26817935
-0.128109	0.574557	-2.09031	0.0386906	0.0468163	-5.2718	cg09867290
-0.327972	0.557922	-6.27676	5.6436e-09	1.55065e-08	9.69034	cg10652637
-0.5307	0.506806	-9.54113	2.04796e-16	1.53187e-15	26.6061	cg23976981
0.0906322	0.553001	1.46369	0.145881	0.165664	-6.36117	cg07431286
-0.115197	0.46642	-2.01606	0.0460158	0.0552108	-5.41979	cg26236177
-0.27502	0.476433	-5.45337	2.67072e-07	6.0054e-07	5.9214	cg01212840
-0.331198	0.312932	-8.79427	1.2114e-14	7.13743e-14	22.5627	cg19045002
-0.307882	0.297259	-7.92355	1.29178e-12	5.76458e-12	17.9438	cg08643128
-0.389576	0.678044	-5.8124	5.13975e-08	1.26021e-07	7.52853	cg22115892
-0.331012	0.370354	-7.72049	3.76674e-12	1.57731e-11	16.8868	cg07720865
0.0488369	0.445847	0.806829	0.421353	0.450947	-7.10185	cg25689193
-0.188348	0.5106	-3.21394	0.00167986	0.00235776	-2.44955	cg03521696
-0.323518	0.379194	-7.97291	9.94668e-13	4.5081e-12	18.202	cg25389874
-0.050395	0.610926	-0.795618	0.427817	0.457401	-7.11083	cg00081602
-0.175941	0.35938	-3.90517	0.000155732	0.000248035	-0.214888	cg18234296
0.00705983	0.49852	0.105671	0.916019	0.924069	-7.42241	cg09134205
-0.273159	0.364268	-7.75252	3.17505e-12	1.3428e-11	17.0554	cg05602161
-0.288312	0.436247	-7.77396	2.84393e-12	1.21102e-11	17.1643	cg00954545
-0.488619	0.499206	-9.26532	9.29534e-16	6.36749e-15	25.1064	cg16550264
-0.233384	0.457469	-4.79316	4.72947e-06	9.11328e-06	3.13386	cg22829917
-0.274263	0.476669	-6.0615	1.58763e-08	4.13355e-08	8.67722	cg02371798
-0.354632	0.426013	-8.22955	2.53763e-13	1.24668e-12	19.5523	cg24424219
-0.386654	0.5432	-6.96579	1.85243e-10	6.14774e-10	13.0466	cg02786257
-0.28995	0.299164	-7.16478	6.72522e-11	2.36755e-10	14.0442	cg27600813
-0.428462	0.413633	-9.01519	3.64411e-15	2.30347e-14	23.7525	cg02093168
-0.288942	0.34407	-6.8321	3.63637e-10	1.1599e-09	12.383	cg01601944
-0.320119	0.390614	-7.59138	7.40545e-12	2.97845e-11	16.2196	cg09685601
-0.471171	0.582915	-8.62956	2.95538e-14	1.65655e-13	21.6797	cg17079806
-0.33632	0.503623	-6.1167	1.21975e-08	3.22097e-08	8.93527	cg05174890
-0.398841	0.432417	-7.39242	2.08351e-11	7.85474e-11	15.1992	cg14665366
-0.0710792	0.44339	-1.63644	0.104354	0.120501	-6.09739	cg11307417
-0.488775	0.475638	-9.19887	1.33704e-15	8.95669e-15	24.7461	cg23026228
-0.285347	0.280066	-8.12103	4.51252e-13	2.14138e-12	18.983	cg22425903
-0.261777	0.358126	-5.95027	2.69078e-08	6.82668e-08	8.16106	cg22672067
0.256178	0.572306	4.16086	5.97226e-05	0.000100131	0.697639	cg22614239
-0.446964	0.45648	-8.31314	1.62237e-13	8.18773e-13	19.9947	cg26572608
-0.100534	0.331498	-1.76857	0.0794934	0.0929827	-5.87669	cg19657814
0.0619736	0.399848	0.754759	0.451865	0.481353	-7.1425	cg15020568
-0.208111	0.588118	-4.84079	3.8721e-06	7.5498e-06	3.32708	cg09978533
-0.0483972	0.332555	-0.756247	0.450976	0.480472	-7.14137	cg07215504
0.112567	0.630374	1.84468	0.0675381	0.0795958	-5.74219	cg12000995
-0.340532	0.419511	-5.41458	3.18043e-07	7.08617e-07	5.75139	cg07529534
-0.406625	0.508027	-9.10003	2.29427e-15	1.48836e-14	24.211	cg26266308
-0.467665	0.60094	-8.01041	8.15307e-13	3.73616e-12	18.3985	cg05703502
-0.339451	0.429752	-7.01102	1.47281e-10	4.95218e-10	13.2723	cg02884181
-0.34456	0.422897	-7.56088	8.6827e-12	3.45705e-11	16.0626	cg14601053
-0.294194	0.532655	-6.5792	1.28356e-09	3.82114e-09	11.1434	cg11734289
-0.369294	0.451095	-8.82001	1.05348e-14	6.25939e-14	22.701	cg21261709
-0.160793	0.407227	-3.19241	0.00179959	0.00251814	-2.5134	cg03450180
-0.301388	0.302826	-7.29514	3.44314e-11	1.26179e-10	14.7039	cg00589520
0.169518	0.646539	2.90592	0.00435805	0.00583292	-3.328	cg18249580
-0.170062	0.646031	-3.38452	0.000962568	0.0013893	-1.93107	cg26760589
-0.312988	0.318183	-8.41021	9.63732e-14	5.02137e-13	20.5099	cg11882488
0.112972	0.511254	2.16126	0.0326516	0.0398072	-5.12575	cg04391111
-0.254315	0.40133	-4.33892	2.99286e-05	5.22172e-05	1.35857	cg13574488
-0.562497	0.602389	-10.8478	1.50353e-19	1.77404e-18	33.7691	cg11766468
-0.166485	0.441221	-3.35148	0.00107389	0.00154174	-2.03323	cg19153228
-0.322975	0.44796	-6.56475	1.37863e-09	4.0882e-09	11.0732	cg06635871
-0.0292475	0.283868	-0.391895	0.695827	0.718459	-7.35091	cg21587238
-0.360771	0.496891	-5.84983	4.31479e-08	1.06755e-07	7.69945	cg23757899
-0.543321	0.604121	-11.5382	3.29943e-21	5.04317e-20	37.5635	cg02166888
-0.300093	0.321411	-6.92992	2.22104e-10	7.29252e-10	12.868	cg10304534
0.132396	0.724163	2.54354	0.0122377	0.0156084	-4.26215	cg24425838
-0.261794	0.649857	-3.84705	0.00019253	0.000303023	-0.416069	cg25704227
0.0492497	0.552002	0.854123	0.39473	0.424221	-7.06261	cg10372920
-0.279481	0.274983	-8.11018	4.76382e-13	2.25255e-12	18.9292	cg27165667
-0.377752	0.603213	-7.04053	1.26771e-10	4.29943e-10	13.4199	cg22552139
0.178839	0.766395	4.19521	5.23486e-05	8.84191e-05	0.823521	cg24166450
-0.395722	0.613195	-6.92733	2.25032e-10	7.38229e-10	12.8551	cg02696201
-0.23404	0.499686	-5.28809	5.59395e-07	1.21073e-06	5.20224	cg00779551
-0.476768	0.567349	-8.63312	2.89896e-14	1.62658e-13	21.6988	cg15973075
-0.291492	0.305718	-6.80529	4.16054e-10	1.31739e-09	12.2506	cg20679906
-0.0139408	0.379246	-0.238267	0.812078	0.828237	-7.3995	cg19250101
-0.278553	0.408478	-5.95525	2.62831e-08	6.6769e-08	8.18403	cg21615654
-0.361227	0.391267	-8.28619	1.87431e-13	9.3795e-13	19.8519	cg27052709
0.179308	0.627955	3.03741	0.00292535	0.00399532	-2.96226	cg05098566
-0.211206	0.372709	-3.81702	0.000214651	0.000335845	-0.519101	cg17573720
-0.431647	0.446433	-10.0896	9.97265e-18	8.95381e-17	29.6044	cg26762224
0.0299362	0.653043	0.567665	0.571318	0.598857	-7.26634	cg15423357
0.127939	0.669945	2.09645	0.0381324	0.0461719	-5.25934	cg12836959
-0.315321	0.416439	-7.80722	2.38715e-12	1.02811e-11	17.3372	cg04025739
-0.169958	0.483655	-3.55852	0.000534279	0.000796201	-1.37947	cg03208983
-0.192867	0.629525	-3.51376	0.000622855	0.000920496	-1.52352	cg01831771
-0.264291	0.498722	-3.43978	0.000800209	0.00116654	-1.75834	cg20165694
-0.245753	0.439142	-5.414	3.18869e-07	7.10345e-07	5.74886	cg04723449
-0.290782	0.314418	-7.14924	7.28185e-11	2.5511e-10	13.9659	cg01405985
-0.0486682	0.404612	-0.799433	0.425611	0.455175	-7.10779	cg13672078
-0.369051	0.459963	-9.27307	8.90944e-16	6.11962e-15	25.1484	cg21696636
-0.0978667	0.413048	-1.67005	0.0975034	0.112947	-6.04281	cg03466124
-0.370747	0.393647	-6.59771	1.17116e-09	3.50302e-09	11.2334	cg16726039
-0.301429	0.279592	-7.64226	5.67574e-12	2.31749e-11	16.4821	cg13415865
-0.338383	0.55374	-7.71641	3.8482e-12	1.6091e-11	16.8657	cg04800816
-0.313667	0.441948	-6.10681	1.27887e-08	3.36803e-08	8.88893	cg16162536
-0.145407	0.515315	-1.93422	0.0554281	0.0659143	-5.57709	cg26196480
-0.289341	0.496168	-8.58019	3.80801e-14	2.10215e-13	21.4281	cg27172916
-0.531936	0.708491	-9.28536	8.32941e-16	5.7423e-15	25.2152	cg19473656
-0.393284	0.428272	-8.60065	3.45493e-14	1.91824e-13	21.5251	cg00621779
-0.278941	0.289675	-7.07946	1.03984e-10	3.56783e-10	13.615	cg12108912
-0.461021	0.462754	-7.99976	8.62668e-13	3.94172e-12	18.3427	cg00522231
-0.583437	0.567388	-10.2709	3.66138e-18	3.50565e-17	30.5989	cg17989833
-0.489611	0.718378	-8.15748	3.72853e-13	1.79159e-12	19.1718	cg27083825
-0.308519	0.344771	-7.29893	3.37659e-11	1.23914e-10	14.7232	cg10414350
-0.15124	0.580388	-2.82202	0.00558306	0.00738718	-3.55399	cg20059012
-0.410978	0.469243	-7.00599	1.51086e-10	5.07254e-10	13.2472	cg18465484
-0.123211	0.399284	-2.19787	0.0298679	0.0365713	-5.04861	cg02685896
-0.274371	0.484537	-6.40257	3.05964e-09	8.69012e-09	10.2907	cg02881170
-0.328073	0.322403	-9.15744	1.67629e-15	1.11011e-14	24.522	cg03828193
-0.340395	0.491942	-6.96375	1.87173e-10	6.20827e-10	13.0364	cg21192370
-0.526114	0.496031	-9.42325	3.9121e-16	2.81601e-15	25.9644	cg02824888
-0.228248	0.721999	-4.25592	4.13974e-05	7.08486e-05	1.04794	cg02273041
-0.318685	0.55688	-6.41275	2.91107e-09	8.28664e-09	10.3396	cg07423939
-0.370868	0.458953	-8.70989	1.91381e-14	1.09748e-13	22.1099	cg19234613
-0.329428	0.372095	-8.12246	4.49349e-13	2.13306e-12	18.9873	cg13496793
-0.0808817	0.397818	-1.26469	0.20842	0.23232	-6.62976	cg01181817
-0.266483	0.510854	-4.43847	2.01738e-05	3.59303e-05	1.73693	cg10453420
-0.319043	0.357034	-6.40683	2.99664e-09	8.51923e-09	10.3111	cg09038971
0.184414	0.629579	3.32238	0.0011818	0.00168826	-2.12252	cg14094646
-0.368679	0.374226	-9.15035	1.74301e-15	1.15152e-14	24.4833	cg14346895
-0.306639	0.280235	-7.82532	2.17006e-12	9.39686e-12	17.4314	cg22306408
-0.255608	0.495603	-4.49503	1.60836e-05	2.89758e-05	1.95459	cg16990168
0.0127599	0.413935	0.214753	0.830323	0.844967	-7.40485	cg08731559
-0.558028	0.595282	-10.8966	1.14793e-19	1.37557e-18	34.0372	cg18258412
-0.310834	0.44138	-5.11338	1.20515e-06	2.50333e-06	4.45711	cg22831269
-0.447754	0.4305	-10.9506	8.50936e-20	1.04081e-18	34.3345	cg18181787
-0.398683	0.650084	-7.99005	9.0825e-13	4.13855e-12	18.2918	cg24663541
-0.405162	0.452226	-8.13898	4.11485e-13	1.96489e-12	19.0744	cg10592734
-0.576246	0.639976	-10.4425	1.41715e-18	1.44742e-17	31.5413	cg18845433
-0.21695	0.565239	-3.50119	0.000650121	0.000958777	-1.56371	cg07329131
-0.28595	0.287599	-7.99664	8.76621e-13	4.00234e-12	18.3268	cg11388664
-0.0441763	0.473381	-0.830388	0.40796	0.437487	-7.08258	cg10188300
-0.292574	0.297448	-7.33523	2.8001e-11	1.03846e-10	14.9077	cg20690782
-0.152617	0.594876	-2.90771	0.00433471	0.00580379	-3.32309	cg22884656
-0.0440763	0.46132	-0.804283	0.422816	0.45241	-7.1039	cg09904497
-0.161448	0.485231	-2.80674	0.00583752	0.0077069	-3.59454	cg07659054
-0.246762	0.431034	-5.24562	6.75058e-07	1.44642e-06	5.01964	cg13615592
-0.0867695	0.523368	-1.58993	0.114467	0.131581	-6.17118	cg07363270
-0.370317	0.744553	-6.02024	1.93195e-08	4.9802e-08	8.48513	cg13050504
-0.0315568	0.274332	-0.389077	0.697905	0.720444	-7.35201	cg11795854
-0.298396	0.512249	-4.9228	2.73638e-06	5.43723e-06	3.66276	cg24005196
-0.0306125	0.599771	-0.559827	0.576636	0.604073	-7.27077	cg00882235
-0.255214	0.238489	-5.31877	4.88136e-07	1.06295e-06	5.33469	cg03365751
-0.285882	0.316749	-6.45692	2.34457e-09	6.75037e-09	10.5519	cg03162823
-0.252524	0.270662	-6.79714	4.33406e-10	1.36836e-09	12.2104	cg26856443
-0.415651	0.555437	-8.30009	1.73988e-13	8.74871e-13	19.9255	cg24057792
-0.267664	0.495738	-5.29047	5.5353e-07	1.19885e-06	5.21249	cg21562071
-0.0950847	0.382792	-2.09916	0.037888	0.0458871	-5.25382	cg06011086
0.0369701	0.255958	0.541485	0.589172	0.616025	-7.28089	cg19403104
0.216189	0.623886	4.31746	3.25596e-05	5.65191e-05	1.27785	cg24487372
-0.362888	0.457088	-8.57939	3.87502e-14	2.13736e-13	21.4115	cg24629392
-0.233494	0.35973	-4.58564	1.11445e-05	2.04862e-05	2.30744	cg23978557
-0.0419431	0.577591	-0.760581	0.448392	0.47792	-7.13809	cg24578679
-0.300524	0.390833	-5.66131	1.03526e-07	2.44882e-07	6.84498	cg17835463
-0.242974	0.487909	-4.66708	7.98345e-06	1.49518e-05	2.62874	cg10142500
-0.148136	0.329389	-2.89697	0.00447574	0.0059831	-3.35236	cg03036592
-0.320124	0.278224	-8.77099	1.37439e-14	8.03522e-14	22.4377	cg26155674
-0.278953	0.393429	-5.78417	5.86234e-08	1.42789e-07	7.40005	cg24153044
-0.457577	0.499597	-7.26552	4.01034e-11	1.45583e-10	14.5536	cg21887193
-0.303074	0.394142	-4.59527	1.07158e-05	1.97374e-05	2.3452	cg13152952
-0.0754525	0.349632	-1.4661	0.145224	0.164961	-6.35768	cg19808825
-0.1932	0.408253	-3.35573	0.00105891	0.00152142	-2.02013	cg18837542
-0.378641	0.438051	-7.9075	1.40624e-12	6.24334e-12	17.8599	cg25363564
-0.225328	0.211177	-5.34955	4.25562e-07	9.3364e-07	5.46808	cg16470319
-0.267109	0.271064	-6.55615	1.43844e-09	4.25589e-09	11.0315	cg22244768
-0.0765248	0.412992	-1.35761	0.177123	0.199201	-6.50907	cg04514123
0.0279524	0.56081	0.475445	0.63533	0.660572	-7.31456	cg00279790
-0.018696	0.499974	-0.29929	0.765234	0.784331	-7.38303	cg23613219
-0.467003	0.597282	-9.01254	3.697e-15	2.33482e-14	23.7383	cg14490783
-0.212066	0.372234	-4.65468	8.40155e-06	1.56913e-05	2.57955	cg05049280
-0.30506	0.394677	-6.33505	4.25277e-09	1.18735e-08	9.96776	cg15583330
-0.32977	0.393428	-7.57236	8.17826e-12	3.26959e-11	16.1216	cg09638070
-0.34624	0.406766	-8.09314	5.25273e-13	2.47042e-12	18.833	cg25351263
-0.384789	0.377183	-7.75438	3.15239e-12	1.33356e-11	17.0626	cg19755928
-0.0322443	0.408152	-0.655088	0.513658	0.542581	-7.2128	cg06573245
-0.110829	0.536739	-1.96074	0.0522143	0.0622612	-5.52679	cg00219585
0.304986	0.531984	4.99097	2.04504e-06	4.12652e-06	3.94463	cg18235100
-0.522187	0.563224	-10.6353	4.87549e-19	5.32743e-18	32.6008	cg24525540
-0.447372	0.647051	-8.16903	3.50572e-13	1.68989e-12	19.2327	cg02893344
-0.577232	0.665837	-10.3641	2.1861e-18	2.16957e-17	31.1109	cg10580341
-0.13574	0.470942	-3.25751	0.00145997	0.00206419	-2.31925	cg05270552
0.0385595	0.622402	0.770942	0.442249	0.471834	-7.13015	cg09715353
-0.22242	0.288839	-4.39536	2.39481e-05	4.22661e-05	1.57233	cg03452737
-0.331324	0.415949	-7.60965	6.73113e-12	2.72276e-11	16.3138	cg17866257
-0.408051	0.443056	-8.17146	3.46054e-13	1.67022e-12	19.2456	cg20986935
0.222141	0.695088	4.87892	3.29632e-06	6.48128e-06	3.4827	cg06537894
-0.357389	0.522272	-5.34989	4.24913e-07	9.3232e-07	5.46956	cg08773462
-0.293189	0.426738	-5.25892	6.36532e-07	1.36798e-06	5.07673	cg00432049
-0.474941	0.468804	-8.97636	4.50253e-15	2.80814e-14	23.543	cg11069071
-0.351732	0.366218	-9.6132	1.37804e-16	1.05601e-15	26.9991	cg23273869
-0.267923	0.266502	-6.49277	1.966e-09	5.71517e-09	10.7248	cg11787522
-0.422808	0.491016	-9.8132	4.58203e-17	3.75373e-16	28.0913	cg20961387
-0.454768	0.48468	-7.60729	6.81485e-12	2.75415e-11	16.3016	cg01443285
-0.284974	0.360622	-6.41001	2.95033e-09	8.3936e-09	10.3264	cg18916060
-0.338921	0.32195	-8.65668	2.55226e-14	1.44192e-13	21.8249	cg20245822
-0.422925	0.458779	-8.33821	1.41843e-13	7.21353e-13	20.1276	cg09705798
-0.172607	0.43961	-2.73456	0.00718831	0.00940277	-3.78341	cg17239057
-0.206639	0.552969	-4.08877	7.85725e-05	0.000129844	0.435915	cg10184983
-0.370948	0.356823	-9.20325	1.30539e-15	8.75767e-15	24.7698	cg15125053
0.106057	0.614018	2.06275	0.0412833	0.0498077	-5.32731	cg05730038
-0.257876	0.499136	-4.57429	1.16716e-05	2.13942e-05	2.26296	cg02385840
-0.479002	0.624135	-8.23377	2.48109e-13	1.22054e-12	19.5746	cg06170425
-0.284875	0.531002	-5.55233	1.7053e-07	3.92933e-07	6.35836	cg26347222
-0.529595	0.537587	-9.41238	4.15245e-16	2.97907e-15	25.9052	cg13064679
-0.318799	0.422469	-6.36843	3.61465e-09	1.01776e-08	10.1272	cg03826247
-0.394493	0.554963	-6.80927	4.07828e-10	1.29279e-09	12.2702	cg18176514
0.440709	0.383879	6.88073	2.84693e-10	9.20943e-10	12.6237	cg23829024
-0.311082	0.53758	-6.5878	1.23005e-09	3.66964e-09	11.1852	cg19763774
-0.165114	0.462797	-3.59501	0.000471012	0.000706729	-1.26096	cg18145558
-0.514141	0.697764	-8.93913	5.51396e-15	3.39962e-14	23.3422	cg13508402
-0.365053	0.381323	-8.72717	1.74284e-14	1.00472e-13	22.2025	cg15768138
-0.457294	0.485717	-8.64943	2.65435e-14	1.49653e-13	21.786	cg18023724
-0.266143	0.581048	-4.90826	2.91083e-06	5.76759e-06	3.60297	cg26303165
-0.327237	0.593527	-4.94483	2.49129e-06	4.97375e-06	3.75355	cg10286969
-0.302337	0.312794	-7.24332	4.49541e-11	1.62083e-10	14.4411	cg20539283
-0.0867718	0.539522	-1.86134	0.0651315	0.0768864	-5.71203	cg14127859
-0.339021	0.375916	-8.11767	4.60971e-13	2.18374e-12	18.9621	cg14212967
-0.414124	0.44755	-7.88868	1.55329e-12	6.85851e-12	17.7616	cg00424967
-0.177531	0.646793	-3.54816	0.000553653	0.000823587	-1.41294	cg15236528
-0.185305	0.471737	-3.31645	0.00120503	0.00171939	-2.14066	cg18824990
-0.12986	0.321812	-2.07709	0.0399158	0.0482282	-5.2985	cg14900388
-0.222027	0.446958	-4.10479	7.39471e-05	0.000122554	0.493766	cg15101392
-0.313764	0.687915	-5.81251	5.13704e-08	1.25961e-07	7.52904	cg04978078
-0.0510129	0.359336	-0.769705	0.44298	0.472549	-7.13111	cg05013728
-0.318636	0.295873	-8.52092	5.3115e-14	2.87181e-13	21.0994	cg22975521
-0.244755	0.388845	-5.48527	2.31227e-07	5.23955e-07	6.06173	cg06622953
-0.172602	0.391902	-3.66391	0.000370356	0.000562534	-1.03452	cg12647497
0.304689	0.386146	4.39172	2.42961e-05	4.28437e-05	1.55849	cg11836236
-0.295585	0.544743	-5.75475	6.72158e-08	1.62536e-07	7.26649	cg20120208
-0.412275	0.517591	-8.82146	1.04518e-14	6.21161e-14	22.7088	cg05568423
-0.311756	0.357076	-7.90133	1.45283e-12	6.43923e-12	17.8277	cg04566694
-0.110332	0.562231	-2.24022	0.026908	0.0331109	-4.9579	cg06386028
-0.266909	0.377938	-5.85411	4.22935e-08	1.04758e-07	7.719	cg25815682
-0.00037834	0.596032	-0.00572883	0.995439	0.99588	-7.428	cg22960869
-0.225709	0.482616	-3.91198	0.000151884	0.000242249	-0.19114	cg21177426
-0.197179	0.46104	-3.13398	0.00216566	0.00300166	-2.68484	cg03355998
-0.0565722	0.553517	-1.13423	0.258948	0.285281	-6.78513	cg18399703
-0.468059	0.494472	-8.03398	7.19407e-13	3.32202e-12	18.5222	cg06042148
-0.384895	0.489046	-7.36463	2.40554e-11	8.997e-11	15.0575	cg22734058
-0.271465	0.33085	-6.08443	1.42315e-08	3.72733e-08	8.78427	cg10375559
-0.293481	0.331542	-6.76281	5.14744e-10	1.60877e-09	12.0413	cg11333968
0.0568873	0.283626	0.863451	0.389603	0.41906	-7.05461	cg00802728
-0.523989	0.529229	-10.4135	1.66385e-18	1.68481e-17	31.3819	cg01201932
-0.297034	0.392731	-6.6707	8.15144e-10	2.48225e-09	11.5895	cg26783404
-0.437795	0.541443	-8.72472	1.76613e-14	1.01738e-13	22.1894	cg13528400
-0.482001	0.514162	-8.86597	8.20798e-15	4.93903e-14	22.9482	cg15773230
-0.324564	0.428624	-8.1229	4.483e-13	2.12859e-12	18.9896	cg27602452
0.159267	0.636726	3.06864	0.00265617	0.00364611	-2.87334	cg25702335
-0.470552	0.563001	-8.91403	6.32056e-15	3.86521e-14	23.207	cg24875000
-0.306289	0.496558	-6.62281	1.03416e-09	3.11126e-09	11.3556	cg07937999
-0.0476724	0.591652	-0.909087	0.365117	0.394301	-7.01424	cg01085362
-0.276202	0.379385	-6.44857	2.44257e-09	7.01665e-09	10.5117	cg09141303
0.223076	0.6927	4.37115	2.63577e-05	4.62816e-05	1.48037	cg00092518
-0.265934	0.375942	-5.95131	2.67764e-08	6.79509e-08	8.16584	cg06687091
-0.132953	0.667108	-2.19596	0.0300082	0.0367358	-5.05267	cg15244786
-0.228573	0.308616	-4.5773	1.15296e-05	2.11496e-05	2.27474	cg09098624
0.0459492	0.65124	0.889862	0.375311	0.404671	-7.0315	cg10026317
-0.283978	0.367833	-5.99024	2.2273e-08	5.70436e-08	8.34595	cg16229671
-0.302492	0.439022	-7.27444	3.83059e-11	1.39411e-10	14.5988	cg19192146
-0.112703	0.261384	-1.60554	0.11099	0.12779	-6.14665	cg20166714
0.0729217	0.637789	1.44168	0.151984	0.172238	-6.39274	cg14487292
-0.528936	0.621787	-10.1345	7.77954e-18	7.09654e-17	29.8509	cg02555243
-0.418761	0.543086	-7.7527	3.18032e-12	1.3448e-11	17.0539	cg16873863
-0.301886	0.522531	-5.72944	7.55847e-08	1.81608e-07	7.15194	cg27480371
-0.259124	0.311163	-4.91161	2.86974e-06	5.68968e-06	3.61672	cg20577468
-0.291796	0.66035	-5.73355	7.41619e-08	1.78363e-07	7.17049	cg18131141
-0.254291	0.356561	-6.17668	9.14808e-09	2.45215e-08	9.21702	cg00008629
-0.118606	0.658108	-2.25509	0.0259309	0.0319665	-4.92567	cg01834022
-0.278391	0.592945	-4.57247	1.17586e-05	2.15455e-05	2.25582	cg25640519
0.134661	0.50605	2.83134	0.00543301	0.00719699	-3.52919	cg06177627
-0.216258	0.672612	-3.98006	0.000118109	0.000190847	0.0478269	cg02287693
-0.189557	0.501714	-3.45505	0.000760116	0.0011112	-1.71021	cg07107916
-0.0160491	0.567139	-0.231192	0.817557	0.833267	-7.40117	cg23044053
-0.370337	0.372554	-7.07612	1.05768e-10	3.62518e-10	13.5983	cg20790648
-0.284189	0.3126	-6.54542	1.51674e-09	4.47248e-09	10.9795	cg21048763
-0.265034	0.594737	-3.68344	0.000345751	0.000526854	-0.969689	cg10506618
-0.338035	0.32864	-9.52213	2.26633e-16	1.68465e-15	26.5055	cg01822827
-0.299896	0.345924	-6.20503	7.98136e-09	2.15468e-08	9.35068	cg01092108
-0.340577	0.439292	-7.68918	4.4392e-12	1.84017e-11	16.7246	cg04521867
-0.612003	0.620322	-10.7671	2.35091e-19	2.69564e-18	33.3252	cg02897974
-0.346135	0.346586	-7.1116	8.82618e-11	3.05427e-10	13.7765	cg03680338
-0.286185	0.31379	-5.20486	8.07798e-07	1.71462e-06	4.84531	cg00910015
-0.372336	0.431025	-6.98745	1.65992e-10	5.54429e-10	13.1546	cg11784243
-0.117672	0.582727	-2.42317	0.0168718	0.0212129	-4.54786	cg12162377
-0.312822	0.42327	-5.10386	1.25611e-06	2.60324e-06	4.41694	cg26201811
-0.343337	0.350763	-7.88613	1.57431e-12	6.94539e-12	17.7484	cg15022678
-0.0531229	0.5278	-0.921799	0.358473	0.387523	-7.00262	cg17508991
-0.23335	0.457449	-3.20204	0.00174511	0.00244504	-2.4849	cg01517680
-0.15378	0.393198	-2.15443	0.0331949	0.0404403	-5.14	cg02556360
-0.311087	0.301685	-8.23791	2.42672e-13	1.19548e-12	19.5965	cg18432384
0.101409	0.505428	1.9075	0.0588335	0.0697874	-5.62713	cg05839767
-0.320514	0.413676	-7.127	8.15853e-11	2.83858e-10	13.8539	cg19788934
-0.53278	0.681163	-11.7179	1.22387e-21	2.0008e-20	38.5491	cg04822621
-0.157769	0.515731	-2.929	0.00406725	0.00546247	-3.26482	cg13150171
-0.552945	0.603214	-9.94133	2.26049e-17	1.9338e-16	28.7923	cg23442112
0.200144	0.681286	4.14523	6.33989e-05	0.000105949	0.640608	cg20452212
-0.273182	0.34885	-6.05982	1.60037e-08	4.16453e-08	8.66939	cg14277403
-0.115944	0.366232	-1.9044	0.0592406	0.0702459	-5.6329	cg06206471
-0.465443	0.488962	-8.77485	1.34592e-14	7.87724e-14	22.4584	cg15700197
0.145349	0.353126	2.28214	0.0242336	0.0299687	-4.86654	cg17131044
-0.335973	0.516795	-7.401	1.99292e-11	7.53729e-11	15.243	cg12364943
-0.444425	0.47102	-9.64089	1.18334e-16	9.15866e-16	27.1501	cg07228905
-0.329685	0.355952	-7.03242	1.32111e-10	4.4711e-10	13.3793	cg03574306
-0.111652	0.366975	-2.03551	0.0439913	0.0528908	-5.38151	cg06908618
-0.35443	0.477695	-5.89532	3.48575e-08	8.71714e-08	7.90798	cg04715503
-0.402368	0.549895	-7.77804	2.78361e-12	1.18702e-11	17.1855	cg16380885
-0.443166	0.532596	-7.93747	1.20003e-12	5.38179e-12	18.0165	cg07458308
-0.331078	0.367264	-8.90283	6.71748e-15	4.09204e-14	23.1467	cg00718643
-0.346897	0.565453	-7.10567	9.09744e-11	3.1431e-10	13.7467	cg16965576
-0.143429	0.47016	-2.26424	0.025346	0.0312773	-4.90576	cg12276513
-0.1662	0.499095	-2.77891	0.00632822	0.00832526	-3.66787	cg06395298
-0.125051	0.46239	-1.80863	0.0730001	0.0857405	-5.80657	cg09451457
-0.0821448	0.279656	-1.42841	0.155758	0.176299	-6.41155	cg02919936
-0.32207	0.31295	-8.47382	6.8455e-14	3.64114e-13	20.8484	cg27132966
-0.0937221	0.601347	-1.71139	0.0895804	0.104189	-5.97421	cg14989164
-0.308045	0.449055	-5.43404	2.91388e-07	6.52085e-07	5.83658	cg13851870
0.0364028	0.664907	0.435187	0.664204	0.688156	-7.33295	cg00256329
-0.21604	0.386905	-4.02747	9.89648e-05	0.00016143	0.21609	cg02452732
-0.28919	0.359277	-7.38597	2.15416e-11	8.10569e-11	15.1663	cg16805068
-0.257171	0.345874	-5.55645	1.67357e-07	3.86108e-07	6.37666	cg14233604
-0.290158	0.382775	-6.50731	1.83024e-09	5.33896e-09	10.795	cg22758680
-0.309767	0.32316	-7.17456	6.39684e-11	2.2586e-10	14.0936	cg23089272
-0.00165979	0.563569	-0.0217368	0.982694	0.98448	-7.42778	cg00332937
-0.310153	0.393628	-7.30738	3.23277e-11	1.18958e-10	14.7661	cg10602473
-0.25524	0.327694	-5.41234	3.21254e-07	7.15401e-07	5.74161	cg02402706
-0.353154	0.494319	-6.48754	2.01725e-09	5.85488e-09	10.6995	cg12140144
-0.389366	0.441156	-8.68516	2.18793e-14	1.24581e-13	21.9773	cg09524508
-0.26357	0.278336	-6.79779	4.32001e-10	1.36418e-09	12.2136	cg17257587
0.00182055	0.672066	0.0365062	0.970939	0.973904	-7.42735	cg19503640
-0.300433	0.281247	-6.86438	3.09147e-10	9.95115e-10	12.5427	cg14710465
-0.498237	0.602775	-10.0383	1.32372e-17	1.16755e-16	29.3234	cg12163407
-0.446058	0.589191	-7.34365	2.68102e-11	9.96531e-11	14.9506	cg25368667
0.250863	0.581001	4.62145	9.62844e-06	1.78392e-05	2.44823	cg09211763
-0.0711058	0.426158	-0.918188	0.360353	0.389457	-7.00594	cg16458436
-0.181567	0.648624	-3.55609	0.000538768	0.000802577	-1.38733	cg11756095
-0.325495	0.308529	-8.50482	5.7931e-14	3.11359e-13	21.0135	cg03010887
-0.433638	0.466258	-7.94601	1.147e-12	5.15864e-12	18.0612	cg01421140
-0.59194	0.67213	-9.55094	1.94043e-16	1.45704e-15	26.6596	cg02830202
-0.292967	0.283635	-6.87832	2.88173e-10	9.315e-10	12.6118	cg09850101
-0.253276	0.30161	-6.06669	1.54886e-08	4.03866e-08	8.70141	cg24799830
-0.374722	0.393386	-8.67132	2.358e-14	1.33712e-13	21.9032	cg11315449
-0.188372	0.383255	-2.98205	0.0034651	0.00469288	-3.11793	cg18805066
-0.501883	0.48995	-9.13365	1.90951e-15	1.25459e-14	24.3929	cg14521546
-0.149671	0.734344	-2.9151	0.0042401	0.00568296	-3.30291	cg06045337
-0.217077	0.39755	-3.83738	0.000199403	0.000313348	-0.449306	cg15934776
-0.312699	0.57275	-5.49404	2.22224e-07	5.04569e-07	6.10041	cg25064458
-0.197156	0.442957	-3.16465	0.00196564	0.00273835	-2.59517	cg08135406
-0.377058	0.572326	-6.80551	4.15583e-10	1.31602e-09	12.2517	cg01815407
-0.0504733	0.567779	-0.85168	0.396079	0.425569	-7.06469	cg22902798
-0.282881	0.422847	-5.82173	4.92075e-08	1.20951e-07	7.57106	cg03459202
-0.292607	0.29354	-7.47709	1.34307e-11	5.20539e-11	15.6322	cg26073885
-0.103699	0.512096	-1.52926	0.128818	0.147207	-6.26437	cg20996351
0.134952	0.515594	1.9787	0.0501289	0.0598999	-5.49236	cg18356785
-0.358204	0.450739	-6.67535	7.96485e-10	2.42861e-09	11.6122	cg19651578
-0.33337	0.422289	-7.24957	4.35316e-11	1.57228e-10	14.4728	cg03787282
-0.251172	0.369304	-6.44406	2.49724e-09	7.1658e-09	10.49	cg07562451
-0.310402	0.426235	-7.08532	1.00924e-10	3.46836e-10	13.6445	cg05399692
-0.153667	0.594748	-3.23106	0.00159002	0.00223799	-2.39853	cg11241541
-0.295954	0.253413	-7.56188	8.63764e-12	3.44035e-11	16.0677	cg20322093
-0.554149	0.712288	-10.679	3.82774e-19	4.24617e-18	32.841	cg16057915
-0.112485	0.505172	-2.1718	0.0318278	0.0388511	-5.10366	cg03448301
-0.516181	0.60482	-9.02254	3.50099e-15	2.21668e-14	23.7922	cg23630568
0.179598	0.496823	3.89852	0.000159573	0.000253765	-0.23801	cg09069694
-0.270951	0.283524	-7.07713	1.05226e-10	3.60857e-10	13.6034	cg27417749
-0.2884	0.334418	-6.7937	4.40952e-10	1.39085e-09	12.1934	cg05975928
-0.299288	0.309734	-7.01862	1.41707e-10	4.77624e-10	13.3103	cg23986495
-0.410363	0.404727	-8.19653	3.02711e-13	1.47112e-12	19.3779	cg13266018
0.0164641	0.31356	0.200081	0.841754	0.855617	-7.40791	cg08230177
-0.386142	0.432202	-10.0429	1.29046e-17	1.13985e-16	29.3486	cg15282417
-0.650417	0.662296	-11.9609	3.20549e-22	5.77955e-21	39.8807	cg17443668
-0.454108	0.426146	-9.87546	3.25089e-17	2.72236e-16	28.4318	cg20455092
-0.582442	0.656144	-10.765	2.37863e-19	2.72553e-18	33.3135	cg12989057
-0.184408	0.304907	-3.73171	0.000291434	0.000448232	-0.808346	cg02861178
-0.400632	0.551287	-5.64369	1.12268e-07	2.64431e-07	6.76591	cg14391148
-0.309233	0.342345	-6.68362	7.64387e-10	2.33629e-09	11.6526	cg26746309
0.228508	0.697876	4.75713	5.49753e-06	1.05112e-05	2.98857	cg09411730
-0.316151	0.446143	-8.43487	8.44108e-14	4.42951e-13	20.641	cg09507411
-0.288097	0.297645	-7.17244	6.46655e-11	2.28232e-10	14.0829	cg16806077
-0.266834	0.250431	-7.73493	3.47108e-12	1.46072e-11	16.9672	cg16773115
-0.578952	0.610129	-11.1031	3.6597e-20	4.73498e-19	35.1727	cg10239638
-0.268802	0.552152	-5.15592	1.00109e-06	2.10094e-06	4.63707	cg03957481
-0.647341	0.622935	-13.5151	6.59938e-26	2.2241e-24	48.3193	cg15826426
-0.414499	0.444898	-8.2162	2.72529e-13	1.33398e-12	19.4817	cg13982037
-0.00394295	0.628953	-0.0755662	0.939889	0.945734	-7.42515	cg20908789
-0.179517	0.411741	-3.6381	0.000405403	0.0006128	-1.11974	cg12227647
-0.462944	0.528816	-9.24643	1.03079e-15	7.02568e-15	25.0039	cg14604066
-0.3322	0.315786	-8.95699	5.00316e-15	3.10126e-14	23.4385	cg00781388
-0.541552	0.537175	-9.72258	7.54848e-17	5.9991e-16	27.5961	cg00852051
-0.325122	0.34357	-6.79735	4.32957e-10	1.36711e-09	12.2114	cg10725937
-0.184849	0.619334	-3.4369	0.000807985	0.00117739	-1.76739	cg02362103
-0.332681	0.487186	-6.43194	2.65008e-09	7.5831e-09	10.4317	cg14984943
-0.143347	0.473316	-2.31891	0.0220832	0.0274185	-4.78514	cg05915293
-0.207939	0.612747	-3.48376	0.000689787	0.00101388	-1.61925	cg11414921
-0.327842	0.420216	-5.64834	1.09895e-07	2.59125e-07	6.78674	cg17083506
-0.352103	0.397939	-7.3438	2.67896e-11	9.95913e-11	14.9513	cg11398743
-0.100102	0.347656	-1.70847	0.0901224	0.104793	-5.97911	cg07274716
-0.377019	0.348095	-8.82433	1.02905e-14	6.11938e-14	22.7243	cg10821320
-0.261532	0.365045	-4.88628	3.19518e-06	6.29416e-06	3.51283	cg06036912
-0.18333	0.426436	-4.11488	7.11677e-05	0.000118181	0.530307	cg03962217
-0.205213	0.368679	-4.20921	4.96004e-05	8.4055e-05	0.875059	cg06619938
0.232606	0.630916	4.56459	1.21413e-05	2.22086e-05	2.225	cg12507655
-0.318635	0.667307	-6.57303	1.32335e-09	3.9331e-09	11.1134	cg03498081
0.0952535	0.500744	1.31187	0.192055	0.215017	-6.56952	cg15544654
-0.34032	0.375497	-8.70486	1.96664e-14	1.12621e-13	22.0829	cg25594106
-0.297949	0.278325	-7.72273	3.7226e-12	1.56014e-11	16.8985	cg08448622
-0.652569	0.753747	-13.0059	1.04531e-24	2.85772e-23	45.5727	cg12810152
-0.0490191	0.491112	-0.805548	0.422089	0.45169	-7.10288	cg14449180
-0.0954638	0.516348	-1.73999	0.0844108	0.0984304	-5.9258	cg02897230
0.273699	0.736334	6.61152	1.09372e-09	3.2819e-09	11.3006	cg13118906
-0.460599	0.531558	-9.60091	1.47438e-16	1.12445e-15	26.932	cg05451388
-0.287133	0.549851	-5.56519	1.60815e-07	3.71826e-07	6.41553	cg25343576
-0.181993	0.438693	-3.3073	0.00124167	0.00176878	-2.16855	cg15976079
0.183585	0.547444	2.96409	0.00365916	0.00494246	-3.16793	cg15768443
-0.239665	0.376202	-5.4408	2.82647e-07	6.33539e-07	5.86622	cg11746359
-0.25849	0.261567	-5.27948	5.81176e-07	1.25555e-06	5.16512	cg09335713
-0.331506	0.372167	-8.69491	2.07542e-14	1.18481e-13	22.0296	cg08197569
-0.206136	0.517212	-4.36535	2.69679e-05	4.72919e-05	1.45843	cg04248461
-0.400848	0.482014	-5.99021	2.2277e-08	5.70522e-08	8.34578	cg15737177
-0.406596	0.358361	-9.4023	4.38849e-16	3.13978e-15	25.8504	cg21970438
-0.168832	0.2726	-2.9625	0.00367678	0.00496505	-3.17233	cg07449450
-0.120108	0.347212	-2.83041	0.00544771	0.0072154	-3.53165	cg02332206
-0.526329	0.536423	-9.19004	1.40312e-15	9.37278e-15	24.6983	cg26649851
-0.218647	0.577045	-3.98082	0.00011778	0.000190333	0.0504837	cg05799038
-0.53047	0.603981	-10.37	2.11633e-18	2.10264e-17	31.1431	cg02729822
-0.18029	0.489081	-2.93636	0.00397828	0.00534823	-3.24456	cg12236164
-0.649546	0.650265	-12.5497	1.26254e-23	2.85313e-22	43.0958	cg21644334
-0.191308	0.472537	-3.61446	0.000440239	0.000662711	-1.19737	cg13007207
-0.0965352	0.483384	-1.79086	0.075824	0.0888857	-5.83785	cg04720348
-0.305488	0.657758	-4.39114	2.43521e-05	4.29356e-05	1.55628	cg15476885
-0.0384048	0.518944	-0.643692	0.520998	0.549765	-7.22021	cg03690080
-0.371927	0.336945	-8.51109	5.60051e-14	3.01777e-13	21.047	cg01165362
-0.139015	0.474264	-2.43922	0.0161751	0.0203771	-4.51049	cg21216477
-0.312188	0.341326	-7.85906	1.81629e-12	7.9493e-12	17.6071	cg10815420
-0.267102	0.472708	-6.09745	1.33735e-08	3.51449e-08	8.84515	cg02941085
-0.314753	0.308589	-7.397	2.03468e-11	7.68411e-11	15.2225	cg10152627
-0.0837038	0.38208	-1.08444	0.280332	0.307528	-6.84006	cg03877376
-0.246905	0.303754	-4.87092	3.40983e-06	6.69333e-06	3.44996	cg17017591
-0.331974	0.30167	-8.55889	4.32834e-14	2.37275e-13	21.302	cg14458315
-0.218173	0.357736	-5.36672	3.94136e-07	8.68242e-07	5.54269	cg03992063
-0.242178	0.334029	-4.5062	1.53761e-05	2.77618e-05	1.99782	cg24125901
-0.130343	0.491756	-2.65576	0.00898234	0.0116207	-3.98463	cg06571407
-0.174753	0.4506	-2.47479	0.014721	0.0186248	-4.42686	cg19167683
-0.428161	0.535737	-9.09475	2.36125e-15	1.52891e-14	24.1825	cg12526834
-0.3003	0.471316	-5.12132	1.16423e-06	2.42299e-06	4.49061	cg25443851
-0.298181	0.276547	-7.03012	1.33661e-10	4.52089e-10	13.3678	cg01355932
-0.243354	0.665747	-4.29971	3.49025e-05	6.03412e-05	1.21129	cg15172734
-0.303986	0.342899	-7.32719	2.91877e-11	1.07976e-10	14.8668	cg15106561
-0.285303	0.318134	-6.53374	1.60668e-09	4.72448e-09	10.9229	cg03244796
-0.343719	0.447621	-5.45009	2.71047e-07	6.08969e-07	5.90702	cg16034168
-0.317268	0.339782	-8.08668	5.43646e-13	2.55211e-12	18.799	cg04393837
-0.18982	0.499155	-3.41145	0.000879929	0.00127645	-1.84718	cg04768602
-0.439069	0.614396	-7.19985	5.61937e-11	1.99954e-10	14.2212	cg17644611
0.0295039	0.582356	0.555717	0.579434	0.606767	-7.27307	cg21336435
0.196679	0.59501	4.36174	2.73551e-05	4.79413e-05	1.44476	cg27300494
-0.098537	0.519837	-1.77281	0.0787846	0.0921917	-5.86934	cg21004565
-0.376851	0.48497	-8.13883	4.11832e-13	1.96645e-12	19.0735	cg07875215
-0.550068	0.591069	-10.492	1.07772e-18	1.12082e-17	31.8131	cg06992486
-0.28479	0.54235	-5.01453	1.84822e-06	3.75006e-06	4.04263	cg11494887
-0.281505	0.289056	-6.44979	2.4281e-09	6.9775e-09	10.5176	cg03719555
-0.304127	0.301874	-7.46992	1.39405e-11	5.38993e-11	15.5955	cg22031252
-0.00746579	0.534433	-0.132792	0.894579	0.904501	-7.41916	cg09127400
-0.458699	0.539396	-7.98163	9.49748e-13	4.31634e-12	18.2477	cg09734418
-0.0238073	0.518547	-0.336018	0.737441	0.758046	-7.37132	cg18297437
0.168631	0.743372	3.84959	0.000190763	0.000300356	-0.407329	cg24180402
0.0357334	0.457459	0.565231	0.572967	0.60047	-7.26772	cg16101346
-0.176556	0.572056	-3.35772	0.00105198	0.00151201	-2.014	cg06882591
-0.323722	0.303263	-9.39899	4.42083e-16	3.16133e-15	25.8427	cg05945726
-0.44643	0.587114	-8.47177	6.92122e-14	3.67826e-13	20.8375	cg18902148
-0.294317	0.339893	-7.70225	4.14508e-12	1.72561e-11	16.7923	cg27239981
-0.276973	0.306908	-7.63873	5.78179e-12	2.35837e-11	16.4638	cg11177858
-0.0434533	0.518322	-0.815416	0.416442	0.446042	-7.09489	cg01009664
-0.0824154	0.69789	-1.49503	0.137518	0.156634	-6.31541	cg04560810
-0.0666039	0.35568	-1.04206	0.299469	0.327351	-6.88492	cg25478600
-0.275296	0.277848	-5.64535	1.11413e-07	2.62506e-07	6.77336	cg27658254
-0.236839	0.279305	-6.35872	3.78984e-09	1.06446e-08	10.0808	cg27273310
0.00524797	0.523221	0.0728829	0.94202	0.947696	-7.42535	cg05513806
-0.436828	0.522765	-6.93274	2.18967e-10	7.19639e-10	12.882	cg15177855
-0.318142	0.301143	-8.11973	4.55929e-13	2.16171e-12	18.973	cg14332524
-0.112994	0.76489	-2.08587	0.0390985	0.0472846	-5.28079	cg00295794
-0.275773	0.36628	-5.34042	4.43259e-07	9.7002e-07	5.42846	cg12079699
-0.0914874	0.393089	-1.42607	0.15643	0.177023	-6.41484	cg18143296
-0.224557	0.422999	-4.51114	1.50729e-05	2.72435e-05	2.01697	cg02326500
-0.0679123	0.173609	-1.19103	0.235982	0.261306	-6.71952	cg22009488
0.116779	0.309469	1.7022	0.0912932	0.106077	-5.98959	cg25547580
-0.221401	0.383946	-4.06669	8.54036e-05	0.000140443	0.356457	cg01550828
-0.38503	0.436128	-6.04205	1.74165e-08	4.51358e-08	8.5866	cg17681516
-0.322624	0.381407	-7.75456	3.14933e-12	1.33238e-11	17.0636	cg02695698
-0.256698	0.318849	-5.85913	4.13092e-08	1.02427e-07	7.74201	cg15741855
-0.251274	0.383423	-5.99459	2.18195e-08	5.59354e-08	8.36608	cg27074355
-0.296815	0.364332	-6.51023	1.80413e-09	5.26902e-09	10.8091	cg14754187
0.0133956	0.311462	0.198285	0.843156	0.856912	-7.40827	cg00783553
-0.168033	0.436755	-3.35244	0.00107048	0.00153705	-2.03027	cg12659494
-0.218657	0.274352	-4.23784	4.44038e-05	7.57272e-05	0.980878	cg08627825
-0.327308	0.636634	-5.46937	2.48456e-07	5.60778e-07	5.99175	cg19412295
-0.0910451	0.450239	-1.44402	0.151325	0.171551	-6.3894	cg27274718
-0.137363	0.283541	-2.62161	0.00987892	0.0127247	-4.07024	cg14315558
-0.253015	0.256298	-5.31337	5.00002e-07	1.08779e-06	5.31134	cg08878368
-0.524866	0.670569	-8.95925	4.94192e-15	3.06541e-14	23.4507	cg20435238
-0.256308	0.309151	-5.6026	1.35547e-07	3.16264e-07	6.58216	cg09655403
-0.299341	0.280532	-7.94042	1.18147e-12	5.30334e-12	18.0319	cg08834350
-0.134797	0.516223	-2.48329	0.0143914	0.0182252	-4.40672	cg16746369
-0.0272902	0.439562	-0.33122	0.741053	0.761522	-7.37293	cg03607220
-0.237492	0.246284	-6.92146	2.30681e-10	7.5581e-10	12.8304	cg21331335
-0.359082	0.351195	-7.54741	9.31457e-12	3.6938e-11	15.9932	cg01974091
-0.481068	0.493288	-8.67257	2.34214e-14	1.32866e-13	21.9099	cg25729432
0.0978727	0.278098	1.36988	0.173268	0.195105	-6.49251	cg16005540
-0.345868	0.672449	-5.27601	5.90169e-07	1.27381e-06	5.1502	cg17189020
-0.164722	0.245737	-3.46517	0.00073459	0.00107593	-1.67822	cg21140898
-0.286376	0.601952	-5.20701	8.00203e-07	1.69959e-06	4.85448	cg15810758
-0.339176	0.372976	-7.99025	9.0731e-13	4.13465e-12	18.2928	cg14143574
-0.127723	0.524185	-1.88849	0.0613621	0.072646	-5.66233	cg21849844
-0.385976	0.387841	-8.98727	4.24275e-15	2.65514e-14	23.6019	cg05712125
-0.228977	0.534642	-4.17747	5.60397e-05	9.43033e-05	0.758427	cg10259094
0.272495	0.567163	6.47404	2.15564e-09	6.23228e-09	10.6344	cg08011119
-0.351264	0.499193	-7.57488	8.0715e-12	3.22899e-11	16.1346	cg08508745
-0.225123	0.198494	-5.97594	2.3834e-08	6.08277e-08	8.27969	cg06310131
-0.189615	0.484037	-3.96273	0.000125954	0.000202865	-0.0133091	cg20951949
-0.276837	0.527684	-4.5206	1.45088e-05	2.62891e-05	2.05364	cg17316564
-0.245475	0.527888	-3.37733	0.000985829	0.00142128	-1.95337	cg06758255
-0.0822704	0.249781	-1.15544	0.250193	0.276172	-6.76099	cg02033258
-0.0647564	0.587594	-1.23863	0.217886	0.24235	-6.66211	cg05542338
-0.495816	0.619531	-8.84798	9.05049e-15	5.41414e-14	22.8514	cg04820679
-0.475804	0.65341	-8.93243	5.71872e-15	3.51821e-14	23.3061	cg23286081
-0.290096	0.358693	-5.83282	4.67221e-08	1.15138e-07	7.62169	cg26474549
-0.072139	0.332754	-1.34179	0.182186	0.20455	-6.53021	cg08801479
-0.328038	0.614221	-5.15836	9.90452e-07	2.07957e-06	4.64744	cg01393939
-0.0510889	0.701903	-1.02797	0.30602	0.334041	-6.89944	cg02090762
-0.145463	0.437022	-3.28598	0.00133112	0.00188975	-2.23332	cg27637048
-0.523602	0.643929	-8.67842	2.26916e-14	1.2891e-13	21.9412	cg07299736
-0.0362493	0.327006	-0.720474	0.472628	0.501923	-7.16779	cg11959694
-0.183404	0.407614	-2.90426	0.00437964	0.00586017	-3.33252	cg17666539
-0.274406	0.319719	-6.39609	3.15814e-09	8.95297e-09	10.2596	cg22446264
-0.231584	0.202864	-5.76989	6.26494e-08	1.52083e-07	7.33519	cg26953293
-0.438521	0.558258	-7.64338	5.64263e-12	2.30559e-11	16.4879	cg02016065
-0.286474	0.298501	-6.31628	4.65896e-09	1.29351e-08	9.87832	cg09642378
0.00152851	0.679213	0.0334783	0.973348	0.976094	-7.42746	cg22396755
-0.318963	0.499794	-6.3765	3.4751e-09	9.80499e-09	10.1658	cg20380755
-0.0234622	0.525039	-0.332755	0.739897	0.760405	-7.37242	cg16865446
-0.410574	0.521839	-9.17748	1.50282e-15	1.00051e-14	24.6302	cg04079399
-0.212392	0.490178	-3.26249	0.00143659	0.00203245	-2.30425	cg09622982
-0.138823	0.562237	-2.36958	0.0193956	0.0242214	-4.67101	cg10366797
-0.337629	0.556604	-6.0189	1.94422e-08	5.01054e-08	8.47893	cg25626234
-0.382402	0.415191	-7.27465	3.82644e-11	1.39274e-10	14.5999	cg17533927
-0.0769115	0.479582	-1.18374	0.238845	0.264328	-6.72811	cg15087179
-0.225032	0.305965	-5.14491	1.05042e-06	2.19877e-06	4.59041	cg16118387
-0.266305	0.321249	-6.14305	1.07512e-08	2.85747e-08	9.05886	cg13816423
-0.224697	0.297385	-5.19699	8.36249e-07	1.77209e-06	4.8117	cg13278267
-0.559025	0.635569	-9.00413	3.87041e-15	2.43751e-14	23.6929	cg21004924
-0.423713	0.560442	-8.1793	3.31886e-13	1.60567e-12	19.2869	cg15192041
-0.182222	0.302804	-2.6752	0.00850573	0.0110331	-3.93549	cg05258935
-0.112256	0.499302	-2.19799	0.0298594	0.0365622	-5.04836	cg16167240
-0.367492	0.393114	-10.341	2.47621e-18	2.43554e-17	30.9871	cg17603733
-0.439078	0.646059	-7.77116	2.88619e-12	1.22802e-11	17.1497	cg00627029
-0.268779	0.640531	-4.41765	2.19192e-05	3.8863e-05	1.65727	cg18692678
-0.271352	0.322119	-4.8614	3.54969e-06	6.95137e-06	3.4111	cg24804948
0.00202234	0.648239	0.0411285	0.967261	0.970618	-7.42717	cg16094412
-0.330336	0.312003	-6.58	1.27848e-09	3.80657e-09	11.1473	cg24672116
-0.29137	0.244199	-7.07046	1.08858e-10	3.72296e-10	13.5699	cg05277096
-0.297323	0.589601	-5.61509	1.28014e-07	2.9957e-07	6.6379	cg13546414
-0.36543	0.552721	-7.67135	4.87382e-12	2.009e-11	16.6324	cg18587557
-0.209749	0.274385	-4.03369	9.66839e-05	0.000157943	0.23829	cg12934884
-0.438879	0.603345	-8.11838	4.59235e-13	2.17614e-12	18.9658	cg19529732
-0.51192	0.661071	-10.2009	5.39149e-18	5.02631e-17	30.2148	cg21317428
0.0154982	0.579599	0.319268	0.750075	0.770088	-7.37683	cg17514495
-0.0573409	0.493101	-1.04257	0.299231	0.327116	-6.88438	cg13269407
0.0479622	0.526726	0.857387	0.392932	0.422407	-7.05982	cg06892726
-0.301803	0.296996	-6.70036	7.0321e-10	2.15942e-09	11.7346	cg11953749
-0.260203	0.277386	-6.03091	1.83646e-08	4.74602e-08	8.53473	cg07878514
-0.0468047	0.310919	-0.793033	0.429316	0.458904	-7.11288	cg21011133
0.208765	0.663285	3.7709	0.000253386	0.000392872	-0.676105	cg14891209
-0.201164	0.548941	-3.98928	0.000114129	0.0001847	0.0804331	cg26458545
0.0149422	0.599921	0.244894	0.806955	0.82346	-7.3979	cg06829538
0.251972	0.737569	5.94657	2.73825e-08	6.93985e-08	8.14395	cg13957558
-0.272112	0.274433	-5.76616	6.37477e-08	1.54598e-07	7.31822	cg16896868
-0.39351	0.425749	-7.59802	7.15299e-12	2.88224e-11	16.2538	cg02702693
-0.000428532	0.444914	-0.00605726	0.995177	0.995639	-7.428	cg11142389
-0.331894	0.381328	-4.95374	2.39831e-06	4.79875e-06	3.79036	cg06223539
-0.164694	0.493682	-2.87148	0.00482755	0.00642947	-3.42147	cg05452406
0.0929373	0.53657	1.80082	0.0742302	0.0871089	-5.82035	cg27542552
-0.277953	0.48461	-5.22971	7.24109e-07	1.54598e-06	4.95151	cg24183566
-0.395312	0.400539	-9.78883	5.24048e-17	4.25554e-16	27.9581	cg26657725
-0.278469	0.314298	-6.31559	4.67482e-09	1.29784e-08	9.87498	cg02805890
0.21941	0.741038	5.55299	1.70018e-07	3.91818e-07	6.36129	cg24607755
-0.108826	0.579967	-1.93418	0.0554339	0.0659204	-5.57718	cg26724949
-0.55249	0.551564	-10.3802	2.00018e-18	1.99403e-17	31.1992	cg14702787
-0.500493	0.497854	-9.61448	1.36837e-16	1.04917e-15	27.006	cg16224163
0.16451	0.444304	2.90732	0.00433978	0.00581036	-3.32416	cg11857704
-0.324877	0.302005	-8.15747	3.72862e-13	1.79159e-12	19.1718	cg02525826
-0.277662	0.419449	-7.85511	1.85005e-12	8.08883e-12	17.5888	cg27579121
-0.218349	0.550104	-3.05058	0.00280889	0.00384388	-2.92486	cg13740135
-0.277172	0.290366	-6.0847	1.42135e-08	3.723e-08	8.78551	cg01332054
-0.429509	0.49755	-9.03324	3.3026e-15	2.09776e-14	23.85	cg10316527
-0.168124	0.390314	-2.32165	0.0219299	0.0272377	-4.77903	cg07936950
-0.0666803	0.655764	-1.30796	0.193375	0.216417	-6.5746	cg13816321
-0.369968	0.665079	-5.67474	9.73172e-08	2.30922e-07	6.90532	cg13489922
-0.251065	0.397023	-6.23344	6.95894e-09	1.89136e-08	9.48501	cg12080157
-0.580909	0.669636	-10.9773	7.34072e-20	9.05687e-19	34.4813	cg01074104
-0.357441	0.367517	-8.3498	1.33292e-13	6.80835e-13	20.1891	cg00643814
-0.2718	0.280878	-6.96289	1.87983e-10	6.23406e-10	13.0321	cg05619945
-0.376014	0.461035	-7.51504	1.1025e-11	4.32317e-11	15.8269	cg13788625
-0.359408	0.496818	-7.60536	6.88365e-12	2.78003e-11	16.2917	cg20223206
-0.326205	0.488147	-6.05367	1.64796e-08	4.28298e-08	8.64071	cg16270399
-0.527477	0.530603	-11.4363	5.7956e-21	8.49085e-20	37.0037	cg07456201
0.124363	0.553537	2.44691	0.0158503	0.0199898	-4.4925	cg27448110
0.364842	0.481844	7.10235	9.25279e-11	3.19343e-10	13.73	cg13354988
-0.345542	0.461789	-6.93658	2.1475e-10	7.06414e-10	12.9011	cg00901138
-0.344084	0.528187	-7.87782	1.64496e-12	7.23936e-12	17.705	cg17056062
0.293393	0.652583	5.16593	9.58225e-07	2.0149e-06	4.67954	cg00334063
-0.295602	0.30031	-7.32749	2.91415e-11	1.07818e-10	14.8684	cg19895517
-0.284645	0.388646	-6.6975	7.13286e-10	2.18887e-09	11.7206	cg15302350
0.172901	0.712941	3.6682	0.000364815	0.000554592	-1.02031	cg08599448
-0.543551	0.607337	-11.7527	1.00981e-21	1.66873e-20	38.7402	cg13620631
0.0832314	0.56708	1.74324	0.0838407	0.0978001	-5.92027	cg06980169
-0.199555	0.364856	-3.88193	0.000169561	0.000268792	-0.295615	cg05516489
-0.333321	0.410049	-8.57159	4.04172e-14	2.22534e-13	21.3698	cg00496102
-0.293641	0.293694	-8.43556	8.36288e-14	4.39102e-13	20.65	cg07086381
-0.622659	0.652236	-11.6943	1.39388e-21	2.25973e-20	38.4198	cg19219423
-0.311505	0.286433	-8.19617	3.03304e-13	1.47378e-12	19.3759	cg25235205
-0.324043	0.32095	-6.37714	3.4642e-09	9.7756e-09	10.1689	cg10140454
-0.341478	0.319689	-8.00469	8.40423e-13	3.84557e-12	18.3685	cg00044097
-0.183768	0.279336	-4.57235	1.17639e-05	2.15549e-05	2.25538	cg18061197
-0.114082	0.721806	-2.15919	0.0328152	0.0399959	-5.13006	cg26678920
-0.322176	0.410635	-7.34439	2.67072e-11	9.93001e-11	14.9544	cg07671446
-0.336395	0.402943	-7.35192	2.56881e-11	9.5755e-11	14.9927	cg25352134
-0.07882	0.415886	-1.40074	0.163859	0.185008	-6.45023	cg24575067
-0.229599	0.683446	-4.27549	3.83634e-05	6.59417e-05	1.12078	cg16459349
-0.243105	0.596935	-4.05703	8.85681e-05	0.000145348	0.321792	cg10887945
-0.408814	0.488092	-6.9487	2.01985e-10	6.67279e-10	12.9614	cg12659114
-0.0645073	0.271548	-1.29621	0.197379	0.220631	-6.58976	cg19014335
-0.475583	0.540276	-9.28229	8.47058e-16	5.83354e-15	25.1985	cg15348839
-0.332884	0.435778	-5.99972	2.12945e-08	5.46618e-08	8.3899	cg13175778
-0.384402	0.510585	-6.82427	3.78233e-10	1.20394e-09	12.3443	cg06705862
-0.583922	0.606017	-11.3342	1.01887e-20	1.43667e-19	36.4432	cg14660328
-0.33443	0.348196	-7.92999	1.24851e-12	5.5848e-12	17.9774	cg17153947
-0.318998	0.588277	-6.42422	2.75222e-09	7.85813e-09	10.3946	cg16244006
-0.307963	0.292051	-8.52399	5.22446e-14	2.82866e-13	21.1158	cg11107116
-0.644203	0.674194	-13.2427	2.8861e-25	8.66389e-24	46.8523	cg16924753
-0.347197	0.353455	-7.24308	4.50099e-11	1.6226e-10	14.4399	cg26695123
-0.208487	0.413902	-5.03575	1.6868e-06	3.43872e-06	4.13117	cg27339188
-0.331123	0.526206	-6.29217	5.23743e-09	1.44538e-08	9.76356	cg04846451
-0.546733	0.621571	-10.2981	3.14922e-18	3.04764e-17	30.7485	cg24513791
0.0488344	0.564456	1.02973	0.305199	0.33321	-6.89764	cg01287054
-0.369939	0.425415	-7.2438	4.48436e-11	1.61708e-10	14.4435	cg19416795
0.146403	0.529613	2.75074	0.00686293	0.00899555	-3.74145	cg21194517
-0.260968	0.427527	-4.72605	6.25594e-06	1.1877e-05	2.86387	cg00079219
-0.27716	0.323994	-6.42437	2.75011e-09	7.8528e-09	10.3954	cg04802386
-0.457667	0.467368	-9.56339	1.81217e-16	1.3661e-15	26.7274	cg01047028
-0.283596	0.297458	-7.73442	3.50098e-12	1.47242e-11	16.9591	cg19513004
-0.0529506	0.329714	-0.798426	0.426193	0.455762	-7.10859	cg12024828
-0.0536029	0.61253	-0.933865	0.35224	0.381262	-6.99146	cg11954332
-0.0105349	0.575734	-0.185197	0.853386	0.866348	-7.41079	cg00817100
0.233278	0.696315	4.67357	7.77291e-06	1.45817e-05	2.6545	cg14644001
-0.239059	0.301425	-5.16645	9.56012e-07	2.01067e-06	4.68178	cg05054910
-0.169756	0.259329	-2.6099	0.0102043	0.0131234	-4.09935	cg17754510
-0.118511	0.575365	-2.1017	0.0376603	0.0456253	-5.24865	cg14506834
-0.349721	0.383409	-8.30133	1.72837e-13	8.69569e-13	19.9321	cg00040749
-0.301603	0.276463	-7.51865	1.08199e-11	4.24727e-11	15.8454	cg00912746
0.0353006	0.399973	0.493291	0.622704	0.648389	-7.30589	cg04382470
-0.477319	0.43338	-9.73682	6.97891e-17	5.57234e-16	27.6739	cg16729555
-0.319956	0.31985	-7.83022	2.11463e-12	9.17287e-12	17.4569	cg02190211
-0.0519883	0.679174	-1.14801	0.253235	0.279341	-6.76949	cg26468430
-0.392701	0.407133	-9.43392	3.68959e-16	2.66357e-15	26.0224	cg05863755
-0.0670368	0.730796	-1.4127	0.16032	0.181206	-6.43361	cg12467264
-0.333669	0.314479	-7.66115	5.14135e-12	2.11129e-11	16.5797	cg18407095
0.101899	0.641412	1.92389	0.056725	0.0673992	-5.59652	cg19992633
-0.259985	0.305666	-6.47861	2.10772e-09	6.10195e-09	10.6565	cg17696006
-0.290672	0.303202	-7.66299	5.09216e-12	2.09265e-11	16.5892	cg02931729
-0.552544	0.603102	-9.61912	1.33392e-16	1.02474e-15	27.0313	cg03799230
-0.319528	0.330562	-8.81733	1.06891e-14	6.34465e-14	22.6866	cg06018514
-0.529959	0.651965	-10.0476	1.25746e-17	1.11258e-16	29.3743	cg21346154
-0.373651	0.63064	-6.53971	1.56011e-09	4.59517e-09	10.9518	cg08829299
-0.397075	0.516417	-7.91561	1.34718e-12	5.99589e-12	17.9023	cg14678680
0.00350132	0.586917	0.0636181	0.94938	0.954432	-7.42599	cg14852384
-0.569983	0.577469	-11.4197	6.35152e-21	9.25064e-20	36.9127	cg06596503
-0.321599	0.325395	-8.50867	5.67401e-14	3.05356e-13	21.0341	cg08501301
-0.0641333	0.351794	-1.10994	0.269232	0.295976	-6.81223	cg26327666
-0.129571	0.476089	-2.54013	0.0123516	0.0157472	-4.27043	cg18987335
0.147	0.380311	2.31895	0.0220808	0.0274159	-4.78505	cg11288764
-0.527601	0.626877	-9.0041	3.87105e-15	2.43775e-14	23.6927	cg01984743
-0.0138776	0.529248	-0.270699	0.787085	0.804906	-7.39122	cg01663968
-0.213989	0.613768	-3.83045	0.000204478	0.000320814	-0.473116	cg23904955
-0.425817	0.45842	-9.99359	1.69413e-17	1.47421e-16	29.0785	cg12179353
0.181702	0.683443	3.84827	0.000191681	0.00030174	-0.411881	cg22940848
0.14495	0.563883	2.34165	0.0208388	0.0259414	-4.7342	cg11416243
-0.0860125	0.430967	-1.83038	0.0696616	0.0819951	-5.76786	cg27523547
-0.403925	0.529653	-8.1752	3.39212e-13	1.63879e-12	19.2653	cg26429629
-0.253824	0.266884	-5.91174	3.22679e-08	8.10591e-08	7.98344	cg05308656
-0.189455	0.309448	-3.86758	0.000178674	0.000282353	-0.345262	cg08290076
-0.22892	0.370117	-4.60262	1.03992e-05	1.91836e-05	2.37408	cg21106461
-0.274135	0.333062	-6.667	8.30283e-10	2.52633e-09	11.5714	cg19619807
-0.436348	0.423699	-10.949	8.58557e-20	1.04958e-18	34.3257	cg02976009
-0.498082	0.563435	-9.35134	5.80313e-16	4.08878e-15	25.5734	cg08767938
-0.648279	0.687281	-12.0971	1.51407e-22	2.87464e-21	40.6262	cg07906828
-0.296751	0.380436	-6.14904	1.04466e-08	2.78075e-08	9.08701	cg10675614
-0.175012	0.425586	-2.97164	0.00357641	0.00483629	-3.14694	cg27520776
-0.129229	0.395741	-2.07781	0.0398485	0.0481522	-5.29706	cg14481208
-0.323645	0.314237	-7.06404	1.12476e-10	3.83903e-10	13.5377	cg03048372
-0.262453	0.468232	-5.29548	5.41365e-07	1.17371e-06	5.23409	cg05222347
-0.683529	0.653746	-13.8608	1.02474e-26	4.06552e-25	50.1711	cg16679297
0.16373	0.554466	3.3873	0.000953707	0.00137725	-1.92243	cg00406392
-0.404279	0.691854	-7.63974	5.7513e-12	2.34632e-11	16.469	cg16374999
-0.291682	0.287589	-6.56741	1.36061e-09	4.03742e-09	11.0862	cg07736602
-0.295259	0.285573	-7.92464	1.28435e-12	5.73477e-12	17.9495	cg10550033
0.158048	0.616399	2.65265	0.00906102	0.0117173	-3.99249	cg23173307
-0.519502	0.69273	-9.62288	1.30658e-16	1.0049e-15	27.0519	cg16815850
-0.276556	0.299991	-6.47278	2.16898e-09	6.26885e-09	10.6283	cg01028017
-0.291361	0.361945	-7.13563	7.80657e-11	2.72396e-10	13.8974	cg18869485
-0.235338	0.541211	-4.03943	9.46268e-05	0.000154753	0.258768	cg25072733
-0.303798	0.321015	-7.38262	2.1919e-11	8.24115e-11	15.1492	cg09437283
-0.602385	0.694028	-11.0411	5.15733e-20	6.52288e-19	34.832	cg01706334
-0.379425	0.532073	-8.15537	3.77062e-13	1.81028e-12	19.1607	cg12470775
-0.358006	0.340301	-7.94837	1.13274e-12	5.09823e-12	18.0736	cg08930112
-0.138019	0.287278	-2.76068	0.00666979	0.00875418	-3.71557	cg00377344
-0.171391	0.577207	-2.61556	0.0100458	0.012928	-4.08529	cg13460850
-0.33841	0.487444	-6.30877	4.83209e-09	1.33929e-08	9.84254	cg26980529
-0.329034	0.313201	-8.43201	8.57206e-14	4.49419e-13	20.6258	cg05890243
-0.352169	0.388238	-7.53228	1.00787e-11	3.97365e-11	15.9154	cg26559808
0.10165	0.263611	1.8137	0.0722102	0.0848569	-5.79758	cg22409276
-0.107672	0.641532	-1.60016	0.11218	0.129091	-6.15513	cg10532908
-0.334287	0.375697	-8.21048	2.80988e-13	1.37241e-12	19.4515	cg04544058
-0.19008	0.394329	-3.1575	0.00201065	0.00279772	-2.61613	cg01252526
0.180351	0.691158	4.12792	6.77244e-05	0.000112755	0.57762	cg21695485
-0.196856	0.401575	-2.83438	0.00538482	0.00713621	-3.52107	cg04879832
-0.591968	0.571458	-11.5951	2.4101e-21	3.76446e-20	37.8757	cg15545842
-0.222986	0.47712	-3.98602	0.000115522	0.000186868	0.0688873	cg08857063
-0.252763	0.686353	-4.41117	2.24915e-05	3.9825e-05	1.63254	cg03263514
-0.315468	0.32684	-8.63959	2.79943e-14	1.57492e-13	21.7333	cg07365071
-0.245851	0.396998	-5.06115	1.51161e-06	3.09993e-06	4.23743	cg11147886
-0.47502	0.475867	-9.0256	3.44297e-15	2.18217e-14	23.8088	cg23384017
-0.179599	0.557643	-2.72991	0.00728441	0.0095227	-3.79543	cg09678349
0.151993	0.758298	3.22837	0.00160385	0.00225628	-2.40657	cg11691093
-0.286517	0.262606	-7.53621	9.8746e-12	3.89936e-11	15.9356	cg07384019
-0.246351	0.506996	-4.58676	1.10939e-05	2.03981e-05	2.31182	cg14309283
-0.306263	0.308137	-8.00113	8.56428e-13	3.91609e-12	18.3499	cg03070741
-0.105948	0.351154	-2.24828	0.0263746	0.0324901	-4.94046	cg10991454
-0.355448	0.599164	-7.37482	2.28208e-11	8.56042e-11	15.1094	cg13484546
-0.0564823	0.57152	-0.955251	0.341362	0.370173	-6.97131	cg03314029
-0.0917812	0.654525	-1.56335	0.12059	0.138246	-6.21244	cg13283952
-0.264768	0.335026	-6.41838	2.83193e-09	8.07156e-09	10.3666	cg01698392
-0.353429	0.4779	-7.45058	1.54128e-11	5.92062e-11	15.4964	cg13535718
-0.244195	0.443457	-4.71076	6.66547e-06	1.26077e-05	2.80271	cg17528218
-0.358645	0.384559	-8.65978	2.50988e-14	1.41887e-13	21.8414	cg04039957
-0.20884	0.630034	-4.44894	1.93478e-05	3.45328e-05	1.77707	cg04525491
-0.239531	0.598167	-3.81302	0.000217777	0.000340447	-0.532794	cg05501584
-0.0829063	0.547193	-1.38605	0.168288	0.189778	-6.47047	cg04835811
0.146964	0.721132	3.54589	0.000557987	0.000829624	-1.42027	cg06817490
-0.294363	0.554051	-5.88068	3.73398e-08	9.30438e-08	7.84074	cg02343467
0.143556	0.460583	2.0891	0.0388015	0.0469431	-5.27425	cg19596110
-0.316518	0.379152	-7.50535	1.15953e-11	4.53034e-11	15.7772	cg12658374
-0.339433	0.365984	-6.03001	1.84435e-08	4.76478e-08	8.53054	cg27059698
0.0234369	0.562899	0.401004	0.689127	0.712116	-7.34728	cg14258341
-0.0427495	0.495645	-0.738374	0.461721	0.49113	-7.15473	cg13699414
-0.331714	0.373106	-7.58081	7.82529e-12	3.1353e-11	16.1651	cg22095490
-0.0128591	0.569921	-0.213759	0.831096	0.845633	-7.40507	cg18024053
-0.0870561	0.359496	-1.65149	0.10124	0.117087	-6.07308	cg03332469
-0.356091	0.339246	-9.43873	3.59351e-16	2.59838e-15	26.0486	cg24305579
-0.404445	0.546617	-8.57188	4.0354e-14	2.22199e-13	21.3714	cg17991919
-0.325792	0.401684	-8.20704	2.86203e-13	1.39568e-12	19.4333	cg07722333
-0.00782089	0.641986	-0.148947	0.881845	0.892708	-7.41687	cg15126179
0.0275167	0.339743	0.378091	0.706028	0.728131	-7.35624	cg18781988
-0.219743	0.524252	-4.08668	7.91974e-05	0.000130823	0.428362	cg00269606
-0.252158	0.487281	-4.42057	2.16655e-05	3.8438e-05	1.66845	cg05701403
-0.257429	0.278287	-6.58672	1.23666e-09	3.68872e-09	11.18	cg18717967
-0.182723	0.412311	-2.62487	0.00978976	0.0126158	-4.06209	cg08499046
-0.156672	0.51582	-2.54584	0.0121618	0.0155146	-4.25659	cg27138204
-0.367928	0.481006	-6.40397	3.0388e-09	8.63412e-09	10.2974	cg25325322
-0.167564	0.350593	-3.54664	0.000556552	0.000827627	-1.41785	cg15702949
-0.534033	0.659011	-9.55307	1.9179e-16	1.44175e-15	26.6712	cg26127925
-0.592485	0.589634	-11.5297	3.45831e-21	5.26168e-20	37.5168	cg12129480
-0.30299	0.434568	-6.67734	7.8867e-10	2.40628e-09	11.6219	cg11212234
-0.146686	0.473252	-2.70902	0.00773049	0.0100787	-3.84919	cg03159396
0.108833	0.666021	2.08936	0.0387778	0.0469156	-5.27373	cg00880452
0.171519	0.637754	3.46674	0.00073071	0.00107051	-1.67326	cg03166566
-0.353348	0.559359	-7.0083	1.49329e-10	5.01713e-10	13.2587	cg24577389
-0.298688	0.505628	-4.92147	2.75187e-06	5.46671e-06	3.65729	cg15830591
-0.313856	0.382469	-7.21737	5.13623e-11	1.83751e-10	14.3098	cg00093542
-0.317795	0.335137	-7.62854	6.09834e-12	2.47872e-11	16.4112	cg21408061
-0.248198	0.515719	-5.02182	1.79115e-06	3.6394e-06	4.07302	cg07410188
0.21587	0.593269	3.77195	0.000252437	0.00039152	-0.672556	cg11117878
-0.239746	0.378614	-4.25055	4.22691e-05	7.22695e-05	1.028	cg04294888
-0.493755	0.619375	-8.67874	2.26523e-14	1.28694e-13	21.943	cg10663220
-0.175749	0.413481	-2.40474	0.0177046	0.0222047	-4.59048	cg04562909
-0.311915	0.467824	-7.0043	1.52392e-10	5.11397e-10	13.2387	cg13279700
-0.340022	0.475776	-7.65632	5.27314e-12	2.16227e-11	16.5547	cg16331674
0.251307	0.409692	4.90853	2.90752e-06	5.76159e-06	3.60407	cg20038996
-0.167272	0.277102	-3.75472	0.00026849	0.000415016	-0.730853	cg03446876
-0.0798816	0.475506	-1.3339	0.184751	0.207289	-6.54066	cg09554951
-0.0233107	0.477233	-0.348574	0.728017	0.749182	-7.36701	cg05548555
-0.313233	0.37609	-7.55053	9.16447e-12	3.63806e-11	16.0093	cg06382895
0.0243925	0.576341	0.387973	0.69872	0.721211	-7.35244	cg03049782
0.148789	0.787169	3.65763	0.00037861	0.000574341	-1.0553	cg21484586
-0.213529	0.292286	-4.81387	4.33613e-06	8.39957e-06	3.21772	cg02582848
-0.284013	0.283752	-7.1081	8.98506e-11	3.10654e-10	13.7589	cg20996312
-0.10097	0.398181	-1.48883	0.139143	0.158389	-6.32454	cg12829717
-0.294943	0.444747	-5.22776	7.3038e-07	1.5587e-06	4.94314	cg04113094
-0.0943033	0.678621	-2.02523	0.0450518	0.054103	-5.40179	cg09123989
-0.212448	0.475388	-3.96256	0.000126032	0.000202978	-0.0139006	cg04781916
-0.28751	0.279541	-6.11892	1.2069e-08	3.18883e-08	8.94564	cg07696354
0.0249112	0.545284	0.427086	0.670078	0.693769	-7.33645	cg13703912
0.0879743	0.451874	1.43749	0.153168	0.173529	-6.39869	cg00397635
-0.345794	0.356977	-8.20792	2.84862e-13	1.38969e-12	19.438	cg06520134
-0.362464	0.420526	-6.99974	1.55958e-10	5.22673e-10	13.216	cg05170706
-0.261933	0.404566	-6.1786	9.06416e-09	2.43097e-08	9.22605	cg25579085
-0.289039	0.359064	-6.55642	1.43657e-09	4.25061e-09	11.0328	cg12070646
-0.164748	0.518146	-3.11847	0.00227384	0.00314453	-2.7299	cg24539779
0.18674	0.658019	4.05048	9.07783e-05	0.000148768	0.298312	cg19120064
0.107228	0.308649	1.64723	0.102113	0.118055	-6.07998	cg09151979
0.0635848	0.377473	1.18791	0.237204	0.262594	-6.7232	cg10999429
-0.169761	0.346141	-2.55346	0.0119124	0.015209	-4.23807	cg27136844
-0.0465525	0.248408	-0.922042	0.358347	0.387399	-7.0024	cg16096176
-0.16916	0.488828	-3.58612	0.000485743	0.000727654	-1.28993	cg06698292
0.00145144	0.362646	0.0215567	0.982837	0.984599	-7.42779	cg08512490
0.0825136	0.436169	1.34773	0.180271	0.20253	-6.5223	cg15083015
0.224906	0.671712	3.71628	0.00030785	0.000472207	-0.860104	cg23778363
-0.350254	0.426483	-7.85727	1.83346e-12	8.01915e-12	17.5978	cg09834343
-0.500593	0.59826	-8.27467	1.99361e-13	9.9404e-13	19.7909	cg14533992
-0.313012	0.288984	-8.08218	5.56814e-13	2.61047e-12	18.7754	cg09844805
-0.334045	0.359089	-6.94723	2.0349e-10	6.71891e-10	12.9541	cg14530444
-0.264922	0.31925	-6.25588	6.24393e-09	1.7062e-08	9.59126	cg01156295
-0.312606	0.406667	-7.63794	5.80556e-12	2.36719e-11	16.4598	cg10468845
-0.277685	0.557289	-4.85832	3.59625e-06	7.03795e-06	3.39851	cg19725903
-0.289883	0.264642	-8.10508	4.92659e-13	2.32475e-12	18.8963	cg14914552
-0.157724	0.288249	-2.72811	0.00732187	0.00956965	-3.80007	cg21289015
-0.337823	0.453845	-8.03771	7.05272e-13	3.26085e-12	18.5418	cg00727586
-0.611792	0.617491	-11.9632	3.16407e-22	5.70799e-21	39.8936	cg13097102
-0.303222	0.304246	-8.7631	1.42329e-14	8.29814e-14	22.4027	cg27383859
-0.569069	0.599806	-10.9983	6.53571e-20	8.14472e-19	34.5967	cg15534052
-0.271192	0.496816	-5.15124	1.02179e-06	2.14225e-06	4.61721	cg10893278
-0.435681	0.409135	-9.72578	7.4167e-17	5.90004e-16	27.6135	cg13084372
0.0369509	0.637775	0.700409	0.485021	0.514181	-7.18206	cg25203481
-0.157784	0.454028	-2.70595	0.0077982	0.0101624	-3.85708	cg04439215
-0.20423	0.45309	-2.81743	0.00565844	0.00748252	-3.56619	cg06717565
0.138239	0.524691	2.6187	0.00995869	0.0128222	-4.07747	cg19320816
-0.0455833	0.488165	-0.800555	0.424963	0.45456	-7.10689	cg10576725
0.163353	0.400051	2.463	0.0151894	0.0191934	-4.4547	cg03573068
-0.242894	0.348541	-4.84768	3.76135e-06	7.34352e-06	3.35512	cg16503933
0.144151	0.475494	2.8428	0.00525343	0.00696954	-3.49857	cg02855983
-0.567835	0.57718	-12.0445	2.02257e-22	3.77009e-21	40.3384	cg26043460
0.198446	0.61037	4.09882	7.56377e-05	0.000125251	0.472209	cg25620430
-0.102083	0.347701	-1.35972	0.176456	0.198494	-6.50624	cg22156700
-0.485085	0.599859	-7.89213	1.52518e-12	6.74184e-12	17.7797	cg12942155
-0.419406	0.559117	-8.0666	6.04909e-13	2.82487e-12	18.6935	cg01503299
-0.359978	0.3617	-7.91638	1.34172e-12	5.9735e-12	17.9063	cg13430401
-0.292795	0.345387	-5.72855	7.58995e-08	1.82321e-07	7.14788	cg21363050
-0.384567	0.507703	-7.73552	3.48082e-12	1.46444e-11	16.9648	cg02068232
-0.312568	0.307362	-8.60751	3.32916e-14	1.85266e-13	21.5618	cg08529269
-0.348734	0.478581	-7.76251	3.02051e-12	1.28138e-11	17.1048	cg14600345
0.133551	0.555845	2.1818	0.0310635	0.0379625	-5.08262	cg02286091
-0.29176	0.292733	-7.83282	2.08589e-12	9.0573e-12	17.4704	cg23237276
-0.286771	0.478196	-7.20421	5.49495e-11	1.95864e-10	14.2433	cg23933554
0.130725	0.617033	2.62611	0.0097561	0.0125751	-4.059	cg25826404
-0.35032	0.397512	-7.38571	2.1571e-11	8.11552e-11	15.1649	cg15527674
-0.611804	0.642363	-12.0618	1.83831e-22	3.44867e-21	40.4333	cg21680474
-0.299023	0.557167	-5.63641	1.16085e-07	2.7304e-07	6.73329	cg10587913
-0.110079	0.610503	-1.8762	0.0630447	0.0745401	-5.68491	cg13877502
0.170307	0.491483	3.53359	0.00058203	0.00086352	-1.45988	cg04865841
-0.32268	0.365256	-7.88992	1.54313e-12	6.81663e-12	17.7681	cg17003376
-0.18606	0.447738	-4.46109	1.84301e-05	3.29845e-05	1.82374	cg11298446
-0.264641	0.367487	-4.98297	2.11644e-06	4.26288e-06	3.9114	cg23426945
-0.519513	0.521744	-10.5271	8.87406e-19	9.33763e-18	32.006	cg16932304
-0.263852	0.333452	-5.84096	4.4977e-08	1.11061e-07	7.65889	cg16425161
-0.406333	0.518633	-7.10299	9.22247e-11	3.18359e-10	13.7332	cg07559526
-0.257148	0.361162	-5.46114	2.57874e-07	5.809e-07	5.95552	cg10500283
0.128005	0.471263	2.50159	0.0137039	0.0173934	-4.36314	cg10414985
-0.404498	0.504029	-7.47346	1.36863e-11	5.29721e-11	15.6136	cg23801782
-0.326063	0.431673	-7.2664	3.99239e-11	1.44974e-10	14.5581	cg19831369
-0.175367	0.308531	-2.96645	0.00363307	0.00490956	-3.16136	cg11957331
-0.0653347	0.374524	-0.84861	0.39778	0.427267	-7.0673	cg10281002
-0.238644	0.298385	-5.0546	1.55499e-06	3.18413e-06	4.21002	cg02274366
-0.251662	0.456042	-5.23656	7.02575e-07	1.50224e-06	4.98083	cg26646203
-0.0722939	0.234515	-1.3299	0.186061	0.208666	-6.54593	cg19923650
-0.0328687	0.548383	-0.554143	0.580507	0.607788	-7.27394	cg08748170
-0.402393	0.6172	-6.96719	1.83934e-10	6.10656e-10	13.0536	cg14652773
-0.324591	0.371981	-7.46026	1.46573e-11	5.64747e-11	15.546	cg09984602
-0.463066	0.518238	-8.88594	7.3635e-15	4.46146e-14	23.0557	cg17945358
-0.354114	0.672551	-5.55561	1.67999e-07	3.87506e-07	6.37294	cg08396985
-0.218624	0.248593	-4.75833	5.47006e-06	1.04611e-05	2.99341	cg24752267
-0.224124	0.388229	-4.87807	3.30822e-06	6.50391e-06	3.47921	cg22355224
-0.250498	0.476474	-4.02771	9.88775e-05	0.0001613	0.21693	cg12352124
-0.184089	0.323858	-4.61283	9.97405e-06	1.84406e-05	2.41427	cg00001874
-0.285953	0.333046	-5.8874	3.61795e-08	9.02932e-08	7.87159	cg08987251
-0.331864	0.544355	-6.39541	3.16858e-09	8.98126e-09	10.2564	cg26986660
-0.241189	0.281528	-6.51889	1.72877e-09	5.06098e-09	10.851	cg13939462
-0.405815	0.411629	-8.55434	4.43591e-14	2.4293e-13	21.2777	cg19249231
-0.559559	0.543966	-9.8492	3.75731e-17	3.1188e-16	28.2882	cg09342225
-0.223938	0.673312	-4.44426	1.97129e-05	3.51522e-05	1.75912	cg23371746
-0.352467	0.405857	-8.44252	8.10074e-14	4.26241e-13	20.6818	cg25043538
-0.284409	0.317329	-7.05737	1.16365e-10	3.96316e-10	13.5043	cg01869548
-0.0761909	0.471082	-1.34176	0.182195	0.204557	-6.53025	cg26485159
-0.325085	0.403659	-7.91097	1.3806e-12	6.13557e-12	17.8781	cg15945867
-0.255447	0.409432	-5.82627	4.81742e-08	1.18561e-07	7.59179	cg19740353
-0.301622	0.291273	-6.98579	1.67389e-10	5.58888e-10	13.1463	cg14583225
-0.299279	0.39356	-6.89876	2.59956e-10	8.45694e-10	12.7132	cg00096603
-0.313845	0.466834	-5.77859	6.0167e-08	1.46401e-07	7.37467	cg04573397
-0.174326	0.414301	-4.18486	5.44727e-05	9.18105e-05	0.785519	cg21221571
-0.27469	0.358461	-4.26618	3.97789e-05	6.82423e-05	1.0861	cg11653134
-0.450506	0.532055	-9.11819	2.07764e-15	1.35697e-14	24.3093	cg05526015
-0.280375	0.403004	-6.15409	1.01964e-08	2.71779e-08	9.11076	cg14140554
-0.133309	0.302247	-2.50648	0.0135253	0.0171779	-4.35144	cg20706526
-0.197189	0.364298	-3.28858	0.0013199	0.00187449	-2.22544	cg27579711
-0.322643	0.311517	-8.38754	1.08854e-13	5.62821e-13	20.3894	cg04234923
-0.249763	0.388015	-5.76452	6.42352e-08	1.55723e-07	7.31078	cg17759167
0.163402	0.655635	3.25052	0.00149332	0.00210835	-2.34025	cg19656282
-0.401653	0.513053	-8.28405	1.89598e-13	9.47979e-13	19.8406	cg10314760
-0.0806795	0.217771	-1.58973	0.114514	0.131631	-6.1715	cg16876647
-0.432212	0.507763	-7.21847	5.10724e-11	1.82773e-10	14.3154	cg17172683
-0.259055	0.345491	-6.25058	6.40598e-09	1.74841e-08	9.56615	cg19523862
-0.383728	0.381084	-8.72834	1.73181e-14	9.98764e-14	22.2088	cg01719663
0.132049	0.656661	2.90392	0.0043841	0.00586605	-3.33345	cg17200920
-0.230423	0.496493	-4.21433	4.86299e-05	8.24962e-05	0.893948	cg09329079
-0.100652	0.587934	-1.86913	0.0640297	0.075657	-5.69783	cg24864772
-0.273372	0.381796	-6.60108	1.15176e-09	3.44729e-09	11.2498	cg17952075
0.228426	0.71812	5.53653	1.83245e-07	4.20541e-07	6.28829	cg10786645
-0.393091	0.507818	-7.00799	1.49565e-10	5.02455e-10	13.2572	cg18183671
-0.252296	0.279456	-5.63198	1.18472e-07	2.78377e-07	6.71344	cg03493774
-0.287247	0.418256	-5.62374	1.23037e-07	2.88562e-07	6.67658	cg13207180
-0.0642875	0.487702	-1.28807	0.200186	0.223625	-6.60017	cg23638252
-0.536608	0.552316	-9.72445	7.47104e-17	5.94137e-16	27.6063	cg10919344
-0.478328	0.480105	-9.43296	3.70905e-16	2.67665e-15	26.0172	cg16532685
-0.602678	0.646007	-11.2077	2.05157e-20	2.76358e-19	35.7477	cg25685062
-0.230935	0.303436	-4.69643	7.07268e-06	1.33352e-05	2.74552	cg09684846
-0.721838	0.762599	-16.2681	3.34558e-32	4.21637e-30	62.7275	cg01564640
-0.271423	0.366614	-4.56441	1.21501e-05	2.2224e-05	2.22429	cg00013655
-0.318937	0.468255	-5.51026	2.06468e-07	4.70679e-07	6.17204	cg03996020
-0.323422	0.547759	-6.36808	3.62083e-09	1.01944e-08	10.1255	cg10441497
-0.547054	0.552183	-10.6114	5.56582e-19	6.02928e-18	32.4693	cg00787996
-0.222459	0.461841	-3.61642	0.000437254	0.000658436	-1.19097	cg02239968
-0.369445	0.378571	-9.37422	5.11888e-16	3.62832e-15	25.6978	cg24363824
0.289542	0.572654	6.45314	2.38854e-09	6.8688e-09	10.5337	cg14029686
-0.25975	0.293051	-6.8436	3.43213e-10	1.09832e-09	12.4399	cg05685483
0.256894	0.700625	5.38956	3.55833e-07	7.88333e-07	5.64214	cg23643814
-0.204167	0.29483	-3.69919	0.000327053	0.000499884	-0.917229	cg03018796
-0.489649	0.576256	-9.76138	6.09595e-17	4.90764e-16	27.8081	cg25418528
-0.389938	0.50247	-6.03321	1.81645e-08	4.69662e-08	8.54545	cg17333886
-0.376307	0.510063	-8.10362	4.96761e-13	2.34265e-12	18.8882	cg03703733
-0.328642	0.555436	-6.65131	8.97691e-10	2.7205e-09	11.4947	cg19153329
-0.170093	0.33683	-3.56438	0.000523615	0.000781295	-1.36052	cg13434842
-0.295014	0.308214	-6.95007	2.00592e-10	6.62874e-10	12.9683	cg19414302
-0.293786	0.380991	-6.10671	1.27951e-08	3.36953e-08	8.88844	cg05738924
0.102378	0.572099	2.05222	0.0423124	0.0509929	-5.34834	cg13709263
-0.246756	0.471506	-6.49567	1.93811e-09	5.63838e-09	10.7388	cg00101436
-0.512585	0.493501	-11.4822	4.49782e-21	6.70845e-20	37.2557	cg12845923
-0.309567	0.491952	-6.4755	2.14015e-09	6.19041e-09	10.6415	cg17707550
-0.274804	0.309666	-6.39604	3.1588e-09	8.95456e-09	10.2594	cg05412396
-0.51544	0.559968	-10.6003	5.91729e-19	6.37935e-18	32.4085	cg16774755
-0.268981	0.348304	-5.4229	3.06368e-07	6.83971e-07	5.78779	cg10351284
-0.307107	0.328026	-6.67622	7.93045e-10	2.41866e-09	11.6165	cg07956000
-0.405576	0.74135	-8.06622	6.06123e-13	2.8304e-12	18.6915	cg07106394
-0.314686	0.308855	-7.8118	2.33025e-12	1.00458e-11	17.361	cg26392232
-0.289339	0.37538	-7.50169	1.18182e-11	4.61361e-11	15.7584	cg05819912
-0.26681	0.488159	-5.63332	1.17742e-07	2.76758e-07	6.71948	cg08462478
-0.260013	0.346912	-5.43364	2.91902e-07	6.53147e-07	5.83486	cg07589235
-0.20829	0.317468	-4.64753	8.652e-06	1.61344e-05	2.55124	cg22976313
-0.212926	0.517603	-3.79623	0.00023136	0.000360499	-0.590068	cg09662584
-0.438	0.499626	-9.01094	3.72939e-15	2.35407e-14	23.7296	cg13625388
-0.275804	0.423377	-5.89896	3.42659e-08	8.57698e-08	7.92471	cg03953246
-0.309445	0.360607	-5.8182	5.0026e-08	1.22835e-07	7.55495	cg06769820
-0.495756	0.693999	-7.59532	7.25436e-12	2.92107e-11	16.2399	cg06231385
0.0281916	0.400921	0.421132	0.674408	0.697968	-7.33898	cg07489502
-0.0380972	0.393225	-0.64138	0.522493	0.551202	-7.2217	cg21038785
-0.288821	0.399601	-7.53504	9.93495e-12	3.92085e-11	15.9296	cg19871394
0.128483	0.314483	1.93825	0.0549289	0.0653528	-5.56949	cg23064609
0.0237978	0.616867	0.400422	0.689554	0.712528	-7.34752	cg19224787
-0.419575	0.471681	-9.10342	2.25213e-15	1.46303e-14	24.2294	cg26129606
-0.40011	0.394303	-8.94646	5.29822e-15	3.27332e-14	23.3818	cg26076905
-0.463175	0.699486	-8.00291	8.48406e-13	3.88031e-12	18.3592	cg04249559
-0.274374	0.327392	-6.68123	7.7353e-10	2.36278e-09	11.6409	cg03611632
-0.573255	0.588959	-10.4733	1.19511e-18	1.23423e-17	31.7105	cg11267802
0.0679108	0.479845	0.913248	0.362934	0.392093	-7.01045	cg27225220
-0.607842	0.731524	-10.3527	2.3291e-18	2.30112e-17	31.048	cg13700197
-0.174413	0.257922	-3.96957	0.000122803	0.000198052	0.0107718	cg23558337
-0.170053	0.32593	-4.10091	7.50414e-05	0.000124307	0.479757	cg26836743
-0.360579	0.379219	-7.52238	1.0612e-11	4.17047e-11	15.8646	cg16710124
0.160131	0.546897	2.87889	0.00472279	0.00629654	-3.40144	cg15276629
-0.174088	0.252809	-2.53473	0.0125334	0.0159676	-4.28349	cg12993163
0.0708902	0.197688	1.02262	0.308535	0.336601	-6.90491	cg02577122
-0.124388	0.327094	-2.56503	0.0115425	0.0147606	-4.20984	cg14126601
-0.345414	0.374853	-8.05389	6.47189e-13	3.008e-12	18.6267	cg18493182
-0.289001	0.574792	-5.29279	5.47856e-07	1.18721e-06	5.2225	cg02407342
0.054461	0.634085	0.944706	0.346698	0.375632	-6.9813	cg27234864
-0.171587	0.455619	-2.67942	0.00840521	0.0109105	-3.92476	cg01850449
-0.32796	0.313186	-7.05641	1.16935e-10	3.98137e-10	13.4995	cg14281144
-0.274074	0.442057	-5.74555	7.01475e-08	1.69241e-07	7.22481	cg20572816
-0.270014	0.313047	-6.80511	4.1643e-10	1.31841e-09	12.2497	cg04720358
-0.23674	0.240613	-6.78377	4.62261e-10	1.45386e-09	12.1468	cg15996947
0.096355	0.593854	1.6928	0.0930745	0.10804	-6.00524	cg11795276
-0.353761	0.64518	-6.31109	4.77791e-09	1.3249e-08	9.8536	cg26540315
-0.321923	0.36393	-7.02768	1.35327e-10	4.57364e-10	13.3556	cg19247032
0.172091	0.747232	4.16562	5.8644e-05	9.84403e-05	0.715042	cg04650676
-0.158047	0.375975	-2.25316	0.026056	0.0321148	-4.92986	cg05194426
0.144264	0.683091	3.3992	0.000916666	0.00132656	-1.88542	cg19300414
-0.0175989	0.529313	-0.33903	0.735177	0.755868	-7.3703	cg14657277
-0.417556	0.425986	-7.84758	1.92969e-12	8.4144e-12	17.5473	cg08870093
-0.434987	0.405607	-7.56317	8.57993e-12	3.41874e-11	16.0743	cg01345354
-0.271745	0.226035	-7.37513	2.27844e-11	8.54708e-11	15.111	cg06038470
0.160355	0.669158	3.26565	0.00142197	0.00201268	-2.29473	cg13387113
-0.415928	0.545639	-6.39058	3.24427e-09	9.18582e-09	10.2333	cg22272840
-0.296026	0.322927	-6.42797	2.70215e-09	7.72273e-09	10.4126	cg23907051
-0.418354	0.509461	-8.18482	3.22241e-13	1.56121e-12	19.3161	cg04360519
-0.326173	0.410031	-7.6441	5.62144e-12	2.29759e-11	16.4916	cg22780174
-0.108762	0.685293	-2.15717	0.0329759	0.0401833	-5.13428	cg18862481
-0.0286102	0.538035	-0.492871	0.623	0.648656	-7.3061	cg09016822
-0.343606	0.402412	-5.08001	1.39309e-06	2.87045e-06	4.31658	cg06523224
-0.307523	0.398761	-6.22866	7.12149e-09	1.933e-08	9.46238	cg25211622
-0.254077	0.330129	-7.34578	2.63925e-11	9.81999e-11	14.9657	cg17133045
0.221254	0.462767	3.56868	0.000515908	0.000770572	-1.34659	cg01049205
-0.331744	0.463812	-7.31845	3.05341e-11	1.12646e-10	14.8223	cg03847432
0.113133	0.404047	1.74784	0.0830361	0.096906	-5.91239	cg23244910
0.225584	0.553498	4.72097	6.38925e-06	1.21159e-05	2.84353	cg09570682
-0.315096	0.538621	-5.71029	8.25885e-08	1.97523e-07	7.06545	cg25429640
-0.0972358	0.512997	-1.76574	0.0799708	0.0935202	-5.8816	cg06365303
-0.0353426	0.602641	-0.594165	0.553514	0.581479	-7.25092	cg23577242
-0.367328	0.634262	-8.26089	2.1461e-13	1.06483e-12	19.718	cg02668843
0.280846	0.614661	5.06847	1.46445e-06	3.00824e-06	4.26816	cg12070159
-0.372261	0.529384	-7.32066	3.01868e-11	1.11452e-10	14.8336	cg04405612
-0.223589	0.706425	-4.17183	5.72649e-05	9.62476e-05	0.737768	cg08587775
0.0365469	0.625738	0.662089	0.509177	0.538214	-7.20819	cg03199745
-0.255474	0.367903	-5.87916	3.76058e-08	9.36734e-08	7.8338	cg12552889
-0.0592057	0.589611	-1.14722	0.25356	0.279677	-6.77039	cg03836586
-0.30415	0.249591	-9.47169	2.94716e-16	2.15775e-15	26.2444	cg23075506
-0.391893	0.48385	-8.65605	2.56104e-14	1.44647e-13	21.8215	cg19480198
-0.325163	0.516962	-6.8667	3.05547e-10	9.8423e-10	12.5542	cg11997853
-0.325637	0.432983	-6.40935	2.95982e-09	8.41937e-09	10.3233	cg05705018
-0.0504629	0.510975	-0.980808	0.328651	0.357109	-6.94664	cg11189384
-0.0924446	0.44034	-1.67094	0.097327	0.112754	-6.04135	cg16555466
-0.326339	0.320133	-8.334	1.45075e-13	7.36696e-13	20.1053	cg11661281
-0.329694	0.446653	-6.38667	3.30679e-09	9.35218e-09	10.2145	cg12980549
-0.438882	0.513423	-8.4604	7.35807e-14	3.89353e-13	20.7769	cg05161795
-0.326852	0.66381	-7.52977	1.02112e-11	4.0233e-11	15.9026	cg03466587
-0.138225	0.550688	-2.1465	0.0338357	0.0411906	-5.1565	cg12732998
-0.446145	0.498964	-9.922	2.51489e-17	2.13602e-16	28.6865	cg02047211
-0.349277	0.662354	-5.33865	4.46769e-07	9.77291e-07	5.42079	cg13713155
-0.508531	0.561121	-8.73465	1.67358e-14	9.66985e-14	22.2427	cg08535474
-0.229722	0.399836	-6.16744	9.56355e-09	2.55791e-08	9.17351	cg27528817
-0.286086	0.581949	-4.72582	6.26204e-06	1.18876e-05	2.86293	cg15422005
-0.301156	0.253542	-7.57187	8.19932e-12	3.27722e-11	16.1191	cg14592066
-0.295622	0.424501	-5.92568	3.02178e-08	7.61889e-08	8.04761	cg13104274
-0.325963	0.501377	-6.8525	3.28195e-10	1.0526e-09	12.4839	cg16776331
-0.4759	0.604995	-8.36715	1.21444e-13	6.23917e-13	20.2812	cg26169991
-0.235404	0.699714	-4.26654	3.97233e-05	6.81516e-05	1.08744	cg14192401
-0.437967	0.615327	-7.44889	1.55488e-11	5.96963e-11	15.4878	cg05060686
-0.29859	0.593563	-5.18139	8.95478e-07	1.89061e-06	4.74527	cg25221496
-0.116586	0.513542	-1.80428	0.0736835	0.0864899	-5.81426	cg13742526
-0.294018	0.374534	-5.89678	3.46191e-08	8.66013e-08	7.91469	cg08965685
-0.299043	0.328026	-7.04459	1.24182e-10	4.21653e-10	13.4403	cg05207637
-0.296186	0.28148	-7.13374	7.88251e-11	2.74814e-10	13.8878	cg24032252
-0.0351026	0.640384	-0.557472	0.578238	0.605618	-7.27209	cg27566947
-0.299775	0.364051	-6.81016	4.06002e-10	1.28725e-09	12.2746	cg05955675
-0.443989	0.596063	-8.27765	1.96203e-13	9.79162e-13	19.8067	cg02066936
-0.142463	0.395428	-1.9618	0.0520899	0.0621196	-5.52478	cg05929882
-0.252022	0.28146	-7.15656	6.99958e-11	2.45864e-10	14.0047	cg16196506
-0.199481	0.496421	-3.66062	0.000374651	0.000568638	-1.04539	cg06998282
-0.161541	0.562045	-3.11916	0.00226892	0.00313789	-2.72789	cg20452739
-0.281951	0.374238	-5.64414	1.12035e-07	2.63913e-07	6.76793	cg09427374
-0.384555	0.514585	-7.41835	1.8217e-11	6.92645e-11	15.3316	cg12572278
-0.384666	0.38349	-7.82668	2.15453e-12	9.33289e-12	17.4384	cg00989229
-0.139352	0.362419	-2.61661	0.0100165	0.0128926	-4.08267	cg19304800
-0.278919	0.273602	-5.66771	1.00521e-07	2.38102e-07	6.87372	cg11377642
-0.537457	0.595912	-9.47361	2.96746e-16	2.1715e-15	26.2384	cg17566325
-0.616375	0.648681	-12.4238	2.5166e-23	5.40275e-22	42.41	cg13608414
-0.350134	0.598919	-7.14374	7.48962e-11	2.61936e-10	13.9382	cg04659689
-0.21047	0.295512	-5.80999	5.1978e-08	1.27372e-07	7.51756	cg21167493
-0.637689	0.637128	-12.9373	1.51879e-24	4.02888e-23	45.2012	cg08177070
0.0083304	0.553397	0.140727	0.88832	0.898713	-7.41807	cg02168584
-0.297392	0.307811	-7.87321	1.68554e-12	7.40845e-12	17.6809	cg25766748
-0.3168	0.591077	-6.53113	1.62755e-09	4.78116e-09	10.9103	cg01889574
-0.252032	0.479792	-5.26181	6.28445e-07	1.35145e-06	5.08915	cg24816866
-0.366391	0.396052	-8.77674	1.33221e-14	7.80382e-14	22.4686	cg01923894
-0.533499	0.618253	-8.45451	7.59486e-14	4.01069e-13	20.7456	cg00513941
-0.290622	0.325102	-7.39148	2.09367e-11	7.88917e-11	15.1944	cg14075393
-0.45132	0.692153	-8.668	2.40078e-14	1.35998e-13	21.8854	cg12406391
-0.307873	0.288866	-7.83806	2.02903e-12	8.82238e-12	17.4977	cg01427471
0.213557	0.625982	3.21289	0.00168552	0.00236536	-2.45267	cg26790247
-0.26507	0.277755	-6.36121	3.74417e-09	1.05217e-08	10.0927	cg14388093
-0.310068	0.380547	-7.46103	1.45989e-11	5.62651e-11	15.5499	cg14474158
-0.525226	0.625694	-9.16869	1.57685e-15	1.04713e-14	24.5826	cg04148753
-0.0457998	0.273066	-0.720225	0.47278	0.502079	-7.16797	cg11174855
-0.269897	0.574462	-5.03257	1.7101e-06	3.48371e-06	4.11788	cg24127639
0.102083	0.489574	2.00823	0.0468534	0.0561631	-5.43511	cg01469887
-0.0429177	0.340417	-0.567435	0.571474	0.599001	-7.26647	cg22982368
-0.0742621	0.744891	-1.45868	0.147253	0.167159	-6.36839	cg12198334
-0.526433	0.561624	-9.94042	2.27181e-17	1.94247e-16	28.7874	cg07967723
-0.163906	0.465617	-2.59272	0.0106993	0.013732	-4.14187	cg02634861
-0.351419	0.517655	-7.16703	6.64824e-11	2.3422e-10	14.0556	cg14452952
-0.0835596	0.639011	-1.4601	0.146863	0.166737	-6.36635	cg00487187
-0.428803	0.564479	-8.28105	1.92667e-13	9.62599e-13	19.8247	cg15728280
-0.344564	0.51138	-7.27827	3.7558e-11	1.36868e-10	14.6183	cg09493406
0.0479677	0.545134	0.943082	0.347524	0.376454	-6.98283	cg20929476
-0.274152	0.298559	-6.64527	9.25037e-10	2.79944e-09	11.4652	cg00597876
-0.5476	0.599638	-9.76515	5.97087e-17	4.81162e-16	27.8286	cg27135989
-0.232715	0.455556	-4.74442	5.79618e-06	1.10498e-05	2.93752	cg11979875
-0.293531	0.297339	-7.52026	1.07295e-11	4.21395e-11	15.8537	cg06950952
-0.533493	0.53266	-10.4702	1.21566e-18	1.25319e-17	31.6935	cg02582619
-0.105026	0.325054	-2.48702	0.0142489	0.0180519	-4.39786	cg00334507
-0.211465	0.217532	-4.11108	7.22027e-05	0.000119815	0.516534	cg03657573
-0.0151667	0.599736	-0.30429	0.761431	0.780781	-7.38152	cg00916884
-0.142838	0.385162	-2.28156	0.024269	0.0300099	-4.86782	cg11916729
-0.333329	0.452339	-8.06963	5.95251e-13	2.78186e-12	18.7094	cg11063877
0.124509	0.743326	2.63762	0.00944899	0.012196	-4.03023	cg03283282
-0.293402	0.405715	-4.52164	1.44478e-05	2.61862e-05	2.0577	cg07847030
-0.453445	0.629245	-7.58103	7.81649e-12	3.13246e-11	16.1663	cg24537688
-0.346793	0.47901	-8.6347	2.87427e-14	1.61355e-13	21.7072	cg06077670
-0.394485	0.444692	-8.75013	1.5389e-14	8.93279e-14	22.3257	cg11728821
-0.501074	0.533549	-9.15237	1.7239e-15	1.13951e-14	24.4942	cg00888336
-0.363034	0.521728	-6.51473	1.76458e-09	5.15867e-09	10.8309	cg26495357
-0.389014	0.474811	-7.5108	1.12709e-11	4.41246e-11	15.8052	cg12764532
-0.277368	0.257522	-7.11855	8.51834e-11	2.95496e-10	13.8114	cg09219196
0.118441	0.638615	2.60069	0.0104669	0.013448	-4.12216	cg17515966
-0.125638	0.453219	-2.23163	0.0274865	0.0337838	-4.97642	cg24122498
0.208238	0.381182	3.32883	0.00115707	0.00165469	-2.10281	cg18042724
0.0971377	0.647182	2.14043	0.0343331	0.0417678	-5.16908	cg15416179
-0.305681	0.360818	-7.23621	4.66259e-11	1.67787e-10	14.4051	cg16175906
-0.414366	0.553772	-8.1019	5.0134e-13	2.3628e-12	18.8791	cg05138133
0.283363	0.573065	6.19609	8.33224e-09	2.24438e-08	9.30853	cg14908513
-0.375508	0.428854	-7.87572	1.66333e-12	7.31502e-12	17.694	cg26663772
-0.561821	0.58854	-11.5789	2.63565e-21	4.08971e-20	37.7868	cg24734254
-0.368478	0.45938	-7.02942	1.34139e-10	4.53611e-10	13.3643	cg26451261
-0.563171	0.584782	-10.4453	1.3955e-18	1.42648e-17	31.5566	cg13937462
-0.237935	0.322629	-4.01852	0.000102336	0.000166595	0.184202	cg05356662
-0.319412	0.525752	-5.00172	1.95282e-06	3.95089e-06	3.98931	cg11692124
-0.332166	0.46784	-7.7975	2.51252e-12	1.07833e-11	17.2866	cg20429722
-0.286802	0.316185	-7.10813	8.98383e-11	3.10623e-10	13.759	cg10243004
-0.256137	0.317104	-6.7207	6.35355e-10	1.96217e-09	11.8343	cg22083047
0.0791548	0.441773	1.39806	0.16466	0.185868	-6.45394	cg12011136
-0.197753	0.442459	-3.03356	0.00296019	0.00404134	-2.97316	cg08599792
-0.172269	0.375429	-3.0565	0.00275796	0.00377815	-2.908	cg16317947
0.166198	0.793743	4.24099	4.38654e-05	7.4849e-05	0.992545	cg27493151
-0.561908	0.65354	-9.16283	1.62809e-15	1.07992e-14	24.5509	cg01248385
-0.383582	0.48446	-7.84655	1.94017e-12	8.45677e-12	17.542	cg15810996
-0.0910002	0.338896	-1.53636	0.127071	0.145314	-6.25365	cg01581084
-0.258062	0.613447	-4.20349	5.0706e-05	8.58053e-05	0.853989	cg24567421
-0.279976	0.260794	-7.08343	1.01898e-10	3.50038e-10	13.635	cg14219111
-0.0875865	0.599849	-1.8038	0.0737594	0.0865759	-5.81511	cg01177167
-0.277225	0.633607	-3.95818	0.000128094	0.000206151	-0.0293262	cg27244972
-0.0239936	0.382684	-0.337556	0.736284	0.756928	-7.3708	cg20648847
-0.188795	0.484721	-3.64792	0.000391708	0.000593139	-1.08736	cg20205477
-0.441191	0.518446	-9.74686	6.60368e-17	5.28977e-16	27.7287	cg27050114
0.0744568	0.500822	1.31134	0.192235	0.215206	-6.57021	cg04515001
-0.31575	0.357171	-8.35315	1.30916e-13	6.69491e-13	20.2069	cg15056751
0.0591347	0.710228	1.33666	0.18385	0.206325	-6.53701	cg04838832
-0.372754	0.42609	-8.51379	5.51954e-14	2.97673e-13	21.0614	cg07441659
0.0241931	0.475101	0.374845	0.708434	0.730416	-7.35747	cg06369327
-0.279273	0.292375	-7.11103	8.85163e-11	3.06244e-10	13.7736	cg10195415
-0.256762	0.378733	-7.20269	5.53328e-11	1.97096e-10	14.2364	cg26280778
-0.292743	0.351736	-7.4032	1.97037e-11	7.45743e-11	15.2542	cg05496768
0.217374	0.644984	5.4221	3.07465e-07	6.86359e-07	5.78431	cg21382890
-0.3118	0.30513	-7.95717	1.08117e-12	4.87652e-12	18.1196	cg06351481
-0.296352	0.401159	-7.82698	2.15112e-12	9.32054e-12	17.44	cg00204532
-0.201063	0.588426	-4.00806	0.000106416	0.000172871	0.146997	cg07137416
-0.265534	0.268692	-5.35499	4.15361e-07	9.12501e-07	5.49167	cg16126286
-0.402183	0.626982	-7.94187	1.1724e-12	5.26503e-12	18.0396	cg06422678
0.239427	0.68928	5.05868	1.52781e-06	3.13133e-06	4.2271	cg03176729
-0.12907	0.21297	-1.97232	0.0508612	0.0607287	-5.50462	cg12379948
-0.325729	0.535909	-6.10407	1.2957e-08	3.40991e-08	8.87612	cg06473109
-0.376007	0.544485	-7.35702	2.50205e-11	9.33684e-11	15.0187	cg17784922
-0.238391	0.471896	-4.70208	6.90946e-06	1.30453e-05	2.76804	cg23061020
-0.297081	0.379271	-7.84331	1.97369e-12	8.59344e-12	17.525	cg16264807
-0.213838	0.715671	-3.98622	0.000115437	0.000186735	0.0695929	cg00436496
-0.305234	0.267253	-8.09096	5.31409e-13	2.49833e-12	18.8215	cg18863922
-0.259215	0.331118	-6.48939	1.99892e-09	5.80473e-09	10.7085	cg17123334
-0.249983	0.382897	-6.03672	1.78641e-08	4.62438e-08	8.56177	cg19817215
-0.489712	0.526854	-9.87326	3.29046e-17	2.7541e-16	28.4198	cg16402387
-0.291386	0.262182	-7.11613	8.62439e-11	2.98903e-10	13.7993	cg17800497
-0.147369	0.47032	-2.53893	0.0123919	0.0157963	-4.27334	cg19047660
-0.0110026	0.439592	-0.17311	0.862855	0.875191	-7.41297	cg12204258
-0.260571	0.298703	-5.59831	1.38234e-07	3.22292e-07	6.56301	cg12658897
-0.439265	0.609258	-10.9473	8.67009e-20	1.05838e-18	34.3159	cg15474318
-0.308787	0.32762	-7.29868	3.38095e-11	1.24056e-10	14.7219	cg22969524
-0.264057	0.293359	-6.58833	1.22683e-09	3.66092e-09	11.1878	cg16289848
-0.275159	0.287812	-6.49074	1.98573e-09	5.76914e-09	10.715	cg01595397
-0.31996	0.321777	-8.21328	2.76808e-13	1.35366e-12	19.4663	cg00094303
-0.290366	0.376636	-6.69684	7.15653e-10	2.19539e-09	11.7174	cg14885038
-0.27183	0.501604	-4.99458	2.01362e-06	4.06652e-06	3.95962	cg02200642
-0.0561656	0.499013	-1.02988	0.305125	0.333145	-6.89748	cg18863156
-0.272002	0.384922	-5.57884	1.51104e-07	3.50558e-07	6.47624	cg23292965
-0.275518	0.248045	-8.10131	4.98048e-13	2.34839e-12	18.8851	cg05329135
-0.140197	0.610291	-2.27605	0.0246069	0.0304084	-4.87991	cg00199549
-0.299248	0.296878	-8.83611	9.52209e-15	5.68665e-14	22.8004	cg17184430
-0.0542165	0.381516	-1.15921	0.248662	0.27458	-6.75666	cg10721942
-0.186852	0.347365	-2.88339	0.00466011	0.00621765	-3.38924	cg08103988
-0.372855	0.608875	-6.69461	7.23643e-10	2.21816e-09	11.7065	cg10632507
-0.358271	0.659194	-6.00096	2.11703e-08	5.4361e-08	8.39562	cg08277287
-0.1247	0.392028	-1.63322	0.105032	0.121243	-6.10258	cg06821828
-0.129525	0.375897	-2.35066	0.0203629	0.0253703	-4.71388	cg10776186
-0.34068	0.612734	-6.86638	3.0605e-10	9.85785e-10	12.5526	cg01612366
-0.563223	0.611753	-11.1313	3.13136e-20	4.09252e-19	35.3276	cg11920519
-0.384638	0.458434	-7.17582	6.35556e-11	2.24483e-10	14.0999	cg08548089
-0.138319	0.385771	-2.42261	0.0168966	0.0212413	-4.54916	cg01990910
0.231308	0.600448	3.9617	0.000126434	0.000203575	-0.0169257	cg02667677
0.0803125	0.65111	1.45454	0.148394	0.168393	-6.37435	cg06248767
-0.349752	0.442536	-7.15294	7.14538e-11	2.5056e-10	13.9846	cg21746633
-0.216987	0.394761	-3.32227	0.00118223	0.0016888	-2.12286	cg20079298
-0.0712853	0.297532	-1.31488	0.191045	0.213961	-6.5656	cg02636041
-0.14371	0.3962	-2.47543	0.014696	0.0185941	-4.42535	cg07161369
-0.175598	0.331779	-3.65566	0.000381229	0.000578082	-1.0618	cg02754470
-0.177397	0.421095	-2.71124	0.00768192	0.0100183	-3.8435	cg02605007
-0.354568	0.374918	-8.80653	1.13342e-14	6.70307e-14	22.6286	cg06725540
-0.250075	0.236439	-6.74324	5.67678e-10	1.76465e-09	11.9451	cg00766482
-0.372999	0.49586	-7.52609	1.04088e-11	4.09613e-11	15.8837	cg12039422
-0.427008	0.532525	-8.42042	9.12278e-14	4.7673e-13	20.5642	cg20754476
-0.0868421	0.331601	-1.47848	0.141885	0.161349	-6.33968	cg23561934
-0.192704	0.480061	-4.3284	3.11918e-05	5.42835e-05	1.31896	cg21218957
-0.276967	0.300116	-6.44942	2.43245e-09	6.98919e-09	10.5158	cg01030404
-0.289198	0.256233	-7.64595	5.56727e-12	2.27677e-11	16.5011	cg17805547
-0.299605	0.587791	-5.96354	2.52732e-08	6.43204e-08	8.22235	cg10275272
-0.149965	0.484392	-3.20918	0.00170569	0.00239245	-2.46371	cg13723011
-0.313269	0.501747	-6.65915	8.6335e-10	2.62172e-09	11.533	cg20892287
-0.229424	0.23639	-4.91288	2.85426e-06	5.66057e-06	3.62195	cg04772025
-0.233053	0.500764	-3.43465	0.00081412	0.00118591	-1.77447	cg22238122
0.0936875	0.676731	1.85785	0.0656288	0.077456	-5.71836	cg01594538
-0.293026	0.283856	-7.45769	1.48542e-11	5.71932e-11	15.5328	cg25678231
-0.329921	0.364008	-8.07312	5.84292e-13	2.73335e-12	18.7278	cg17821664
-0.360914	0.564811	-5.77472	6.12582e-08	1.48903e-07	7.35712	cg23014425
-0.12986	0.486721	-3.70618	0.000318977	0.000488292	-0.893684	cg26674558
-0.340398	0.326506	-7.80169	2.4577e-12	1.05658e-11	17.3084	cg17542296
-0.0977434	0.475193	-1.5643	0.120368	0.138005	-6.21098	cg03200166
-0.186108	0.217294	-4.4124	2.23818e-05	3.96435e-05	1.63723	cg21026830
-0.0900236	0.539185	-1.49082	0.138619	0.15783	-6.32161	cg05651778
-0.0505779	0.325947	-0.915035	0.361999	0.391137	-7.00882	cg13455410
-0.314634	0.283011	-9.2896	8.01163e-16	5.53901e-15	25.253	cg12728606
-0.296376	0.291824	-7.77985	2.75717e-12	1.1764e-11	17.1949	cg04505845
-0.525165	0.499241	-10.7571	2.48433e-19	2.83617e-18	33.2703	cg26954519
-0.301328	0.347884	-8.31746	1.58531e-13	8.01087e-13	20.0176	cg06661978
-0.266649	0.380007	-4.53329	1.37835e-05	2.50532e-05	2.10296	cg24211976
-0.331046	0.393849	-7.24498	4.45711e-11	1.60766e-10	14.4496	cg21174750
-0.292138	0.229135	-8.78697	1.24269e-14	7.31137e-14	22.5367	cg17496661
-0.378554	0.343529	-9.15021	1.74439e-15	1.15236e-14	24.4825	cg13701991
-0.280318	0.319764	-6.36824	3.61787e-09	1.01863e-08	10.1263	cg19514230
-0.431231	0.447627	-9.17674	1.50898e-15	1.0042e-14	24.6262	cg22809798
-0.175835	0.331084	-4.16472	5.88468e-05	9.87591e-05	0.711745	cg00750917
-0.271714	0.254674	-6.20499	7.98272e-09	2.15497e-08	9.35052	cg09198200
-0.447267	0.523936	-9.13565	1.88871e-15	1.24224e-14	24.4038	cg18572061
-0.317789	0.526824	-4.84667	3.77741e-06	7.37386e-06	3.35101	cg17341765
-0.290666	0.284824	-5.23959	6.93252e-07	1.48368e-06	4.99381	cg07382347
-0.0675408	0.437481	-1.41124	0.160749	0.181659	-6.43564	cg03599357
-0.135903	0.317194	-2.62763	0.00971503	0.0125247	-4.0552	cg20574436
-0.362328	0.365608	-7.19191	5.85283e-11	2.07799e-10	14.1811	cg00099427
-0.357702	0.363176	-9.97632	1.86354e-17	1.61258e-16	28.9839	cg18816426
-0.293943	0.319448	-6.95334	1.97299e-10	6.52614e-10	12.9845	cg07696099
0.119806	0.548882	1.88353	0.0620365	0.0734015	-5.67146	cg17172980
-0.0474267	0.395333	-0.748865	0.455396	0.484802	-7.14693	cg17191462
-0.258759	0.417022	-5.74892	6.90599e-08	1.66784e-07	7.24007	cg15008085
-0.295132	0.282273	-7.0591	1.15346e-10	3.93021e-10	13.5129	cg00793719
-0.171363	0.380814	-3.42048	0.000853753	0.0012404	-1.81894	cg10436257
-0.113043	0.361171	-2.06845	0.0407347	0.0491698	-5.31588	cg23817096
-0.275265	0.27505	-6.03211	1.82602e-08	4.72075e-08	8.54031	cg15975806
-0.00672622	0.647019	-0.131765	0.89539	0.905274	-7.4193	cg06254440
-0.357769	0.422746	-7.4852	1.28765e-11	5.00154e-11	15.6738	cg13672800
-0.347203	0.353349	-5.54747	1.74345e-07	4.01295e-07	6.3368	cg24739382
0.00453421	0.323616	0.0696017	0.944626	0.950096	-7.42559	cg27602263
-0.275935	0.443233	-5.65466	1.06743e-07	2.52106e-07	6.81513	cg23550034
0.0585801	0.524225	1.19169	0.235724	0.261026	-6.71874	cg03127563
-0.307071	0.353206	-6.98259	1.70129e-10	5.67616e-10	13.1304	cg24054774
-0.303544	0.508688	-5.15086	1.02348e-06	2.14552e-06	4.61561	cg23045972
-0.0503558	0.341551	-0.921837	0.358454	0.387506	-7.00259	cg01106926
-0.313331	0.433266	-5.81843	4.99725e-08	1.22715e-07	7.55599	cg21240684
-0.543022	0.571905	-11.4085	6.75821e-21	9.79837e-20	36.8511	cg00332882
-0.496751	0.558395	-10.4348	1.47888e-18	1.50643e-17	31.4989	cg10625737
-0.310339	0.244127	-7.92467	1.28415e-12	5.73418e-12	17.9496	cg14526021
-0.00195432	0.561114	-0.0337074	0.973166	0.975931	-7.42745	cg00576774
-0.452574	0.55112	-7.58324	7.72694e-12	3.09915e-11	16.1776	cg08107402
-0.278431	0.464867	-5.95363	2.64848e-08	6.72538e-08	8.17655	cg14119001
-0.258225	0.377891	-5.63221	1.18344e-07	2.78108e-07	6.7145	cg21875655
-0.278588	0.522501	-5.48976	2.26569e-07	5.13927e-07	6.08155	cg04411307
-0.352088	0.512205	-8.0514	6.55821e-13	3.04441e-12	18.6136	cg12284836
-0.085131	0.551655	-1.59246	0.113899	0.130965	-6.16722	cg14504269
-0.151272	0.450153	-2.8343	0.00538599	0.00713747	-3.52127	cg27338807
0.0193557	0.596418	0.394038	0.694249	0.716968	-7.35006	cg02304226
-0.555043	0.551097	-10.4916	1.07999e-18	1.12294e-17	31.811	cg00868860
-0.271277	0.376589	-6.36792	3.62368e-09	1.02013e-08	10.1248	cg22797653
-0.263301	0.35774	-6.45518	2.36472e-09	6.80486e-09	10.5435	cg02311864
-0.300987	0.268652	-7.90645	1.41407e-12	6.2767e-12	17.8544	cg06475902
-0.242767	0.513307	-4.73059	6.13918e-06	1.16689e-05	2.88205	cg24935345
-0.493899	0.56848	-9.12945	1.95383e-15	1.28125e-14	24.3702	cg16439608
-0.529039	0.703598	-10.7549	2.51466e-19	2.8688e-18	33.2583	cg26872907
-0.263153	0.332491	-5.7217	7.83454e-08	1.87884e-07	7.11692	cg20717798
-0.389676	0.568409	-7.29389	3.46539e-11	1.26934e-10	14.6976	cg21221712
-0.381476	0.327475	-7.23807	4.61824e-11	1.66265e-10	14.4146	cg10863922
-0.371104	0.39278	-9.22289	1.17246e-15	7.92645e-15	24.8763	cg11990296
-0.474797	0.521923	-10.4625	1.2689e-18	1.30447e-17	31.651	cg01938514
-0.236849	0.33277	-6.88658	2.75197e-10	8.92057e-10	12.6568	cg26536401
-0.37218	0.469419	-8.28886	1.84777e-13	9.25509e-13	19.866	cg00613945
-0.166587	0.481229	-3.2843	0.00133843	0.00189966	-2.23841	cg11141380
-0.155109	0.491799	-3.67995	0.000350031	0.000533107	-0.981296	cg04828105
-0.438128	0.440197	-8.21136	2.79665e-13	1.36655e-12	19.4562	cg26647771
-0.177877	0.272025	-3.9671	0.000123931	0.000199782	0.00207801	cg09702698
-0.196868	0.392717	-2.7677	0.00653636	0.0085869	-3.69724	cg21334513
-0.360745	0.492392	-7.05092	1.20244e-10	4.08839e-10	13.472	cg02001779
-0.00884995	0.542947	-0.165431	0.868882	0.880781	-7.41427	cg14621053
-0.0394286	0.365738	-0.601889	0.548378	0.576443	-7.24629	cg21941030
-0.226775	0.265707	-4.98427	2.10464e-06	4.24084e-06	3.91681	cg19008097
-0.072416	0.514282	-1.34097	0.18245	0.204837	-6.53129	cg08206318
-0.322096	0.517397	-6.13362	1.12485e-08	2.9842e-08	9.01458	cg02482497
-0.221793	0.684894	-4.44261	1.98434e-05	3.53728e-05	1.75278	cg00438215
0.0400101	0.535397	0.573812	0.567163	0.594772	-7.26282	cg05372444
-0.256577	0.371187	-5.62239	1.23801e-07	2.90238e-07	6.67054	cg16441259
-0.0417457	0.59973	-0.75303	0.452899	0.482349	-7.1438	cg02152475
-0.325332	0.427794	-6.0262	1.87804e-08	4.84843e-08	8.51282	cg10416784
-0.293882	0.31715	-7.83791	2.03067e-12	8.82876e-12	17.4969	cg09386620
-0.315465	0.698471	-6.66717	8.29602e-10	2.52434e-09	11.5722	cg05822532
-0.413824	0.48623	-9.2995	7.7091e-16	5.34587e-15	25.2919	cg09513469
0.0231698	0.356904	0.363276	0.717035	0.738715	-7.36175	cg02102533
0.0841007	0.779848	2.24275	0.0267395	0.0329163	-4.95244	cg19579005
-0.0804617	0.214862	-1.22716	0.222151	0.246803	-6.67614	cg13792579
-0.361096	0.399463	-7.96055	1.06196e-12	4.79622e-12	18.1373	cg00550617
-0.392967	0.432638	-8.45607	7.53156e-14	3.97939e-13	20.7539	cg13020868
-0.269357	0.42349	-6.20682	7.9125e-09	2.13712e-08	9.35917	cg06911974
-0.63575	0.672627	-12.5556	1.22218e-23	2.7657e-22	43.1281	cg07240413
-0.297193	0.352228	-6.48822	2.01052e-09	5.83706e-09	10.7028	cg25757470
-0.281269	0.489838	-4.8402	3.88177e-06	7.56775e-06	3.32467	cg24530250
-0.298517	0.297153	-8.00874	8.22555e-13	3.76746e-12	18.3897	cg22512292
-0.185549	0.705442	-3.88637	0.000166831	0.000264708	-0.280214	cg16711650
-0.350273	0.576176	-7.70789	4.02416e-12	1.67844e-11	16.8215	cg19809636
-0.169842	0.43376	-2.92354	0.00413435	0.00554827	-3.2798	cg26068079
-0.255344	0.312926	-6.35434	3.87161e-09	1.08628e-08	10.0599	cg26207568
0.264566	0.590835	4.42617	2.1188e-05	3.76366e-05	1.68984	cg10511988
-0.309059	0.269685	-7.84703	1.93525e-12	8.43682e-12	17.5445	cg05944661
-0.182506	0.380355	-3.91513	0.000150141	0.000239626	-0.180177	cg20170777
-0.40276	0.505067	-8.73191	1.6986e-14	9.80752e-14	22.228	cg12713445
-0.428761	0.679669	-7.25013	4.34064e-11	1.56833e-10	14.4756	cg23739746
-0.336568	0.638639	-7.29718	3.40728e-11	1.24953e-10	14.7143	cg01114088
-0.295708	0.503106	-5.94062	2.81618e-08	7.12623e-08	8.11651	cg17314961
-0.34274	0.378608	-7.30234	3.31778e-11	1.21914e-10	14.7405	cg22953267
-0.632996	0.670911	-13.4736	8.26e-26	2.74e-24	48.0961	cg08357895
-0.322509	0.447492	-6.28175	5.50879e-09	1.5158e-08	9.71404	cg12564698
-0.0861992	0.452329	-1.26831	0.20713	0.230951	-6.62521	cg19727801
-0.100303	0.380269	-2.21975	0.0283054	0.034743	-5.00196	cg18859776
-0.242218	0.269274	-5.99975	2.12924e-08	5.46576e-08	8.39	cg25532627
-0.263045	0.32997	-6.52938	1.6416e-09	4.82017e-09	10.9018	cg26972207
-0.284233	0.415427	-5.27513	5.92477e-07	1.27857e-06	5.14641	cg04508701
0.27817	0.220786	4.05223	9.01821e-05	0.000147843	0.304589	cg10817615
-0.394496	0.461527	-9.35832	5.58518e-16	3.94026e-15	25.6114	cg13852730
-0.254077	0.371287	-5.34534	4.33627e-07	9.5024e-07	5.44982	cg05514401
-0.257335	0.288711	-5.71206	8.19156e-08	1.95975e-07	7.07343	cg02197634
-0.411215	0.529025	-6.71835	6.42856e-10	1.98336e-09	11.8228	cg18620306
-0.0721447	0.518371	-0.957487	0.340237	0.369027	-6.96918	cg10467557
-0.263113	0.312359	-5.95801	2.59424e-08	6.59457e-08	8.19679	cg08325813
-0.319463	0.318091	-8.49314	6.16899e-14	3.30416e-13	20.9513	cg20887241
-0.112364	0.2948	-1.80655	0.0733256	0.0860922	-5.81024	cg25324047
-0.513189	0.639359	-9.37517	5.09241e-16	3.61059e-15	25.7029	cg04625975
0.219147	0.783629	5.14392	1.05497e-06	2.20803e-06	4.5862	cg05809668
-0.319465	0.247529	-8.54995	4.54219e-14	2.48203e-13	21.2543	cg16783349
-0.343821	0.600917	-6.84143	3.46985e-10	1.10985e-09	12.4291	cg21218687
-0.328945	0.48581	-6.62837	1.00603e-09	3.03178e-09	11.3827	cg14442329
0.0157934	0.536179	0.323998	0.746501	0.76666	-7.3753	cg11966450
-0.477526	0.592676	-9.37585	5.07336e-16	3.5976e-15	25.7067	cg12331505
-0.378352	0.482694	-8.3479	1.34655e-13	6.8723e-13	20.179	cg11841288
0.123571	0.697246	1.71983	0.0880276	0.10246	-5.96	cg05649077
-0.286668	0.381686	-7.09164	9.77238e-11	3.36398e-10	13.6762	cg20583060
-0.191145	0.513699	-3.20254	0.00174232	0.00244141	-2.48341	cg14819504
-0.500617	0.712572	-11.1043	3.63567e-20	4.70573e-19	35.1793	cg17949969
-0.31299	0.429199	-7.02897	1.34447e-10	4.54562e-10	13.3621	cg15507787
0.0965479	0.740258	2.04835	0.0426967	0.0514285	-5.35605	cg17153138
-0.300303	0.468527	-6.27607	5.66252e-09	1.55572e-08	9.68706	cg12313149
-0.296141	0.415738	-6.31781	4.62462e-09	1.28466e-08	9.88557	cg21190742
-0.318158	0.321304	-8.37718	1.15082e-13	5.93228e-13	20.3344	cg08749351
0.0428316	0.534866	0.807459	0.420992	0.450584	-7.10134	cg20822372
0.123666	0.540662	2.27037	0.0249598	0.030825	-4.89235	cg17080163
-0.261477	0.419302	-6.51755	1.74023e-09	5.0917e-09	10.8445	cg19251719
0.0634172	0.599854	1.30208	0.195369	0.218522	-6.58219	cg11260046
-0.584063	0.596426	-11.2926	1.28264e-20	1.78375e-19	36.2144	cg16585619
0.0548175	0.443242	0.681857	0.496637	0.5257	-7.19489	cg09553242
-0.447518	0.562659	-8.85302	8.80601e-15	5.27839e-14	22.8785	cg23053506
0.053053	0.553701	0.895553	0.372275	0.401585	-7.02642	cg08188779
-0.27279	0.579527	-5.57579	1.53224e-07	3.55252e-07	6.46266	cg20116805
-0.307092	0.249413	-9.14659	1.75134e-15	1.15657e-14	24.4778	cg15037541
-0.316569	0.370998	-7.35604	2.51478e-11	9.3808e-11	15.0137	cg13916877
-0.117335	0.483847	-2.04745	0.0427857	0.0515307	-5.35783	cg23961466
-0.48431	0.541841	-8.78667	1.26234e-14	7.41995e-14	22.5219	cg21834048
-0.265962	0.484286	-7.20625	5.43767e-11	1.93941e-10	14.2536	cg25498258
-0.262813	0.439253	-5.78289	5.89744e-08	1.43612e-07	7.39422	cg10665848
-0.327156	0.335814	-6.77264	4.90035e-10	1.53547e-09	12.0896	cg21406402
-0.293051	0.481337	-6.27689	5.64021e-09	1.54981e-08	9.69093	cg07379779
-0.568653	0.578243	-10.841	1.56162e-19	1.838e-18	33.7315	cg11143092
-0.282445	0.262071	-7.25824	4.16351e-11	1.50845e-10	14.5167	cg11914795
-0.304944	0.328344	-8.72555	1.74931e-14	1.00833e-13	22.1986	cg07352050
-0.266928	0.385793	-7.03709	1.29008e-10	4.37109e-10	13.4027	cg16957163
-0.432355	0.507871	-8.37199	1.18329e-13	6.08888e-13	20.3069	cg25295740
-0.631738	0.592871	-14.0287	4.16374e-27	1.78314e-25	51.0666	cg23388392
-0.248224	0.529288	-4.28858	3.64539e-05	6.28545e-05	1.16965	cg26477549
0.0492929	0.490016	0.878644	0.381341	0.410728	-7.0414	cg25052664
-0.245912	0.469069	-3.54791	0.000554144	0.000824232	-1.41377	cg18181229
-0.307609	0.277732	-7.25809	4.16672e-11	1.5095e-10	14.5159	cg00154957
-0.24252	0.295164	-6.54121	1.54857e-09	4.56309e-09	10.9591	cg02902617
-0.256853	0.305942	-7.11886	8.50494e-11	2.95093e-10	13.813	cg05593655
-0.2953	0.517752	-6.85859	3.18276e-10	1.02277e-09	12.5141	cg04658945
-0.0728952	0.620205	-1.09574	0.275374	0.302386	-6.8278	cg00074145
-0.405164	0.59646	-6.9473	2.03425e-10	6.71745e-10	12.9544	cg14476745
-0.273209	0.540316	-4.78249	4.94525e-06	9.50562e-06	3.09078	cg04366104
0.222752	0.593349	4.36544	2.6958e-05	4.72763e-05	1.45878	cg01435766
-0.547389	0.585241	-10.6225	5.23273e-19	5.69395e-18	32.5305	cg06738786
-0.304347	0.297995	-6.51218	1.78687e-09	5.22044e-09	10.8186	cg15839431
-0.199278	0.415855	-3.34945	0.00108112	0.00155156	-2.0395	cg22855020
-0.039565	0.349738	-0.554663	0.580152	0.607442	-7.27365	cg13023646
-0.466813	0.723287	-8.27463	1.99397e-13	9.9412e-13	19.7907	cg04925511
-0.4926	0.520406	-8.6312	2.92924e-14	1.64301e-13	21.6885	cg14458292
0.109308	0.511041	1.9301	0.0559422	0.0665113	-5.58485	cg08189615
-0.563089	0.654548	-10.3077	2.98712e-18	2.90266e-17	30.801	cg20630740
0.195144	0.719243	4.31564	3.27931e-05	5.68986e-05	1.271	cg19105122
-0.326088	0.324504	-8.42665	8.82249e-14	4.61889e-13	20.5973	cg08515891
-0.227544	0.593928	-4.57274	1.17453e-05	2.15228e-05	2.2569	cg16546503
-0.0272638	0.30123	-0.558102	0.577809	0.605201	-7.27173	cg14443519
0.235403	0.671519	4.6795	7.58512e-06	1.42488e-05	2.67808	cg13482308
-0.307105	0.269144	-7.79279	2.57561e-12	1.10392e-11	17.2621	cg10779202
-0.260626	0.354332	-6.94054	2.10498e-10	6.93369e-10	12.9208	cg07598357
-0.352137	0.396186	-6.76521	5.08594e-10	1.59035e-09	12.0531	cg17229698
0.0348401	0.307881	0.532513	0.595351	0.622121	-7.28572	cg05488523
-0.230982	0.248994	-6.57417	1.31352e-09	3.90563e-09	11.1206	cg27056555
-0.167226	0.449785	-3.83948	0.000197893	0.000311098	-0.442103	cg25762753
-0.258026	0.252012	-6.11239	1.24521e-08	3.28592e-08	8.91504	cg10418626
-0.297194	0.444963	-6.04965	1.67984e-08	4.3608e-08	8.62196	cg05648629
-0.325015	0.371259	-8.0767	5.73286e-13	2.68465e-12	18.7466	cg25640382
-0.273139	0.297288	-7.02871	1.34626e-10	4.5515e-10	13.3608	cg15615793
0.0521677	0.537863	0.819477	0.414131	0.44371	-7.09157	cg24051554
-0.384248	0.548566	-7.55331	9.0323e-12	3.58818e-11	16.0236	cg17129017
-0.0768496	0.355181	-1.32573	0.187433	0.210125	-6.55141	cg08701843
-0.356378	0.503537	-6.37951	3.42445e-09	9.66839e-09	10.1802	cg22961107
-0.237872	0.390338	-3.35425	0.00106412	0.0015285	-2.02471	cg16718263
-0.457855	0.484097	-9.15569	1.69288e-15	1.12042e-14	24.5122	cg03760919
-0.283769	0.349972	-6.83925	3.508e-10	1.12158e-09	12.4184	cg21406518
-0.295556	0.257842	-6.89727	2.61921e-10	8.51582e-10	12.7058	cg00558702
-0.114745	0.499983	-1.79709	0.0748233	0.0877665	-5.82691	cg23063243
-0.487166	0.561256	-8.10667	4.88765e-13	2.30802e-12	18.9042	cg05906024
-0.630402	0.708776	-13.0217	9.59312e-25	2.64301e-23	45.658	cg17382990
-0.283138	0.416813	-5.96883	2.46483e-08	6.28042e-08	8.24683	cg23543795
-0.0387111	0.58491	-0.596253	0.552124	0.58011	-7.24967	cg15393275
-0.283623	0.271943	-7.11111	8.848e-11	3.06129e-10	13.774	cg08200851
-0.201386	0.257523	-3.22533	0.0016196	0.0022773	-2.41564	cg24306585
-0.470006	0.549948	-9.67274	9.93131e-17	7.7708e-16	27.3239	cg17298352
-0.132493	0.567115	-2.27017	0.0249723	0.0308389	-4.89279	cg14130977
-0.438509	0.58783	-9.54914	1.95976e-16	1.4703e-15	26.6498	cg15448445
-0.342871	0.443387	-7.23299	4.7405e-11	1.70467e-10	14.3888	cg19899972
-0.25169	0.354285	-5.93324	2.91592e-08	7.36604e-08	8.08248	cg25042860
-0.13495	0.521871	-2.0498	0.0425522	0.0512638	-5.35316	cg13274077
-0.292499	0.273627	-7.41995	1.80664e-11	6.87157e-11	15.3398	cg06276088
-0.0766921	0.565691	-1.33945	0.182944	0.205364	-6.53332	cg20603888
-0.294964	0.259523	-7.63788	5.80742e-12	2.36775e-11	16.4595	cg01250212
-0.242577	0.648341	-4.89486	3.0812e-06	6.08242e-06	3.54796	cg09456094
-0.494382	0.522271	-10.5242	9.01913e-19	9.48223e-18	31.9899	cg14531437
-0.0259462	0.54237	-0.397791	0.691487	0.714317	-7.34857	cg07976064
-0.26984	0.550541	-5.19617	8.39263e-07	1.77817e-06	4.80821	cg06597431
-0.451163	0.612874	-9.47064	3.01623e-16	2.20442e-15	26.2222	cg26847438
-0.214926	0.30248	-4.50998	1.51434e-05	2.73644e-05	2.01249	cg12279138
-0.189222	0.278636	-4.40356	2.31816e-05	4.09833e-05	1.60354	cg09863630
-0.203834	0.417968	-3.51381	0.000622759	0.000920382	-1.52337	cg20490392
-0.154947	0.423398	-2.40462	0.0177103	0.0222113	-4.59077	cg21360245
-0.405147	0.505444	-8.9178	6.19258e-15	3.79233e-14	23.2273	cg11462459
-0.0414954	0.706303	-0.914111	0.362482	0.391617	-7.00967	cg08062049
-0.475654	0.542965	-10.1474	7.24652e-18	6.63778e-17	29.9213	cg16896618
-0.29072	0.329566	-6.43363	2.62823e-09	7.52232e-09	10.4399	cg17389956
-0.290288	0.43226	-7.40994	1.90282e-11	7.21744e-11	15.2886	cg22032137
-0.131252	0.360348	-2.74473	0.00698223	0.0091449	-3.75707	cg07830269
-0.432553	0.551636	-7.86002	1.80711e-12	7.91017e-12	17.6121	cg16357434
-0.265543	0.3325	-6.71308	6.59977e-10	2.03334e-09	11.797	cg16399393
-0.203473	0.68847	-2.64583	0.00923524	0.0119327	-4.00964	cg24231558
-0.121409	0.542339	-1.99736	0.0480368	0.0575176	-5.45627	cg11876048
-0.127029	0.400532	-2.3788	0.0189385	0.023675	-4.64998	cg10191210
-0.238515	0.679837	-3.86087	0.000183097	0.000288955	-0.368446	cg10039163
-0.430949	0.57902	-7.04475	1.24079e-10	4.21331e-10	13.4411	cg23805623
-0.313604	0.349992	-8.4039	9.96964e-14	5.18335e-13	20.4764	cg07436864
-0.184931	0.403554	-3.90246	0.000157286	0.000250352	-0.224309	cg04920416
0.0831036	0.505601	1.16243	0.247357	0.27323	-6.75295	cg01006802
0.23359	0.542564	4.02469	0.000100001	0.000163022	0.20618	cg17402060
-0.312332	0.535912	-5.6533	1.07414e-07	2.53612e-07	6.80902	cg23180593
-0.351057	0.474242	-7.41224	1.88026e-11	7.13764e-11	15.3004	cg01799818
-0.222838	0.598273	-4.30838	3.37389e-05	5.84435e-05	1.24377	cg00320094
-0.367625	0.423515	-8.52632	5.15932e-14	2.7963e-13	21.1282	cg09769755
-0.0179955	0.413814	-0.247622	0.804848	0.821521	-7.39722	cg05527530
-0.310251	0.756802	-6.93614	2.15235e-10	7.0789e-10	12.8989	cg07241084
-0.20906	0.440068	-3.55388	0.000542884	0.000808417	-1.39449	cg11798658
-0.296043	0.256727	-7.67008	4.90646e-12	2.02186e-11	16.6259	cg05256043
-0.49689	0.548221	-9.77725	5.58572e-17	4.52145e-16	27.8948	cg24616366
-0.6828	0.676294	-14.8719	4.71283e-29	2.96786e-27	55.5217	cg17337269
-0.692303	0.688369	-15.2447	6.65345e-30	4.96925e-28	57.4677	cg01858157
-0.262179	0.33013	-5.53305	1.86166e-07	4.26832e-07	6.27288	cg26214026
-0.202822	0.461821	-4.58498	1.11746e-05	2.05389e-05	2.30484	cg14069412
-0.00384176	0.497498	-0.0754886	0.939951	0.945777	-7.42516	cg04231677
-0.113874	0.440893	-2.2576	0.0257695	0.031775	-4.92022	cg24289314
0.0111671	0.264863	0.1883	0.850958	0.864117	-7.41021	cg14836864
-0.5976	0.654641	-12.3579	3.61188e-23	7.52133e-22	42.0508	cg06760771
-0.199272	0.382434	-4.39482	2.39994e-05	4.23482e-05	1.57028	cg27547281
0.181008	0.532318	3.19977	0.00175781	0.002462	-2.49162	cg04961235
-0.234036	0.316282	-3.97663	0.000119626	0.000193166	0.0356911	cg27422872
-0.147429	0.366438	-3.12255	0.00224491	0.00310629	-2.71806	cg11101117
0.0918958	0.634087	1.92481	0.0566079	0.0672681	-5.59479	cg12021814
-0.276963	0.327279	-7.35994	2.46458e-11	9.20393e-11	15.0336	cg07381464
-0.180117	0.326293	-2.92466	0.00412046	0.00553037	-3.27672	cg22049858
-0.400738	0.525244	-8.32148	1.55151e-13	7.84619e-13	20.0389	cg12178900
-0.35952	0.507091	-6.5738	1.3183e-09	3.91857e-09	11.1172	cg26075184
-0.335904	0.355266	-6.85912	3.17441e-10	1.02029e-09	12.5166	cg23621817
-0.0479175	0.41675	-1.07046	0.286548	0.313985	-6.85505	cg19987060
-0.609107	0.624535	-12.3965	2.92345e-23	6.19176e-22	42.2611	cg14514991
-0.135687	0.291989	-2.15772	0.0329319	0.0401326	-5.13313	cg10830145
-0.350577	0.41963	-8.36656	1.21832e-13	6.25776e-13	20.278	cg16328400
-0.227022	0.540206	-3.75459	0.000268612	0.000415185	-0.731282	cg25775494
-0.00766635	0.496309	-0.127294	0.89892	0.908464	-7.41988	cg26307218
-0.498074	0.497296	-10.1435	7.40399e-18	6.77514e-17	29.9	cg24721964
-0.256466	0.53001	-5.43798	2.86259e-07	6.41259e-07	5.85386	cg20267398
0.0800244	0.147582	1.13598	0.258217	0.284509	-6.78315	cg01957330
-0.391236	0.382316	-8.96907	4.68486e-15	2.91526e-14	23.5037	cg16106804
-0.544105	0.541658	-10.6237	5.19883e-19	5.65873e-18	32.537	cg18118198
-0.45395	0.48041	-9.61324	1.37773e-16	1.05585e-15	26.9993	cg04999435
-0.110792	0.341352	-2.13513	0.0347736	0.04227	-5.18007	cg16989143
0.143305	0.778389	4.1262	6.8129e-05	0.000113376	0.571832	cg17694130
-0.183499	0.425795	-3.87537	0.00017367	0.000274936	-0.318325	cg27178293
-0.642231	0.644237	-12.233	7.1715e-23	1.43147e-21	41.369	cg07795916
-0.377788	0.367637	-7.36168	2.44257e-11	9.12758e-11	15.0424	cg03707169
-0.552957	0.649991	-9.07164	2.67858e-15	1.72179e-14	24.0575	cg04745064
0.014889	0.728039	0.349348	0.727438	0.748648	-7.36674	cg00164949
-0.0128647	0.465287	-0.236313	0.813591	0.829651	-7.39997	cg24841318
0.281794	0.461108	4.56796	1.19758e-05	2.19195e-05	2.2382	cg12485185
-0.191732	0.334914	-4.51586	1.47887e-05	2.6762e-05	2.03527	cg12561776
-0.663233	0.682855	-15.1	1.42003e-29	9.92563e-28	56.7142	cg23493260
-0.359794	0.602411	-8.01201	8.08373e-13	3.70712e-12	18.4069	cg06751243
-0.0157805	0.358886	-0.217211	0.828411	0.843212	-7.40432	cg08008403
-0.557053	0.571485	-11.1515	2.80006e-20	3.68673e-19	35.4387	cg11654321
-0.232587	0.478357	-4.83122	4.0313e-06	7.84001e-06	3.28815	cg11854659
-0.346266	0.393582	-7.66649	4.99964e-12	2.05676e-11	16.6073	cg15778089
-0.422737	0.64329	-7.66314	5.08819e-12	2.09119e-11	16.59	cg23269320
-0.416138	0.533702	-7.20029	5.60664e-11	1.99539e-10	14.2235	cg13053505
-0.330574	0.297932	-6.92227	2.30861e-10	7.56326e-10	12.83	cg25851313
-0.219344	0.312241	-3.57082	0.000512105	0.000765169	-1.33963	cg23930334
-0.636466	0.670684	-14.5419	2.69913e-28	1.45022e-26	53.7867	cg09879334
-0.144839	0.528349	-2.14895	0.0336368	0.0409565	-5.15141	cg09827752
-0.230988	0.3911	-5.06931	1.45915e-06	2.99822e-06	4.27167	cg08583625
-0.280321	0.289957	-6.38278	3.37014e-09	9.52238e-09	10.1959	cg06619077
-0.200017	0.591172	-3.53577	0.000577711	0.00085742	-1.45289	cg19598416
-0.330093	0.507746	-7.77848	2.77719e-12	1.18444e-11	17.1877	cg10116014
-0.45804	0.516419	-8.23837	2.42074e-13	1.19274e-12	19.5989	cg22678092
-0.179559	0.40648	-3.62012	0.000431655	0.000650381	-1.17884	cg24938632
-0.243515	0.304743	-6.11308	1.24109e-08	3.2754e-08	8.91829	cg25979526
-0.111157	0.2859	-1.82245	0.0708638	0.0833449	-5.78202	cg14491820
-0.14471	0.299259	-3.34426	0.00109978	0.00157673	-2.05546	cg07599979
-0.415213	0.427814	-7.9586	1.07299e-12	4.84271e-12	18.1271	cg12758090
-0.019253	0.548007	-0.268302	0.788926	0.80658	-7.39186	cg14857764
0.09529	0.388319	1.61992	0.107862	0.124348	-6.12384	cg09723833
-0.166513	0.416169	-2.99202	0.00336164	0.00455898	-3.09009	cg06622151
-0.369296	0.354284	-8.02949	7.36767e-13	3.39804e-12	18.4986	cg17815049
-0.136673	0.410422	-2.38385	0.0186926	0.0233832	-4.63845	cg09359114
-0.434366	0.544263	-9.62008	1.32687e-16	1.01956e-15	27.0366	cg03913136
-0.19003	0.294438	-4.93313	2.61863e-06	5.21455e-06	3.70531	cg13971124
-0.380863	0.4737	-8.86122	8.42248e-15	5.06135e-14	22.9226	cg17332484
-0.412788	0.52326	-8.96651	4.75059e-15	2.95209e-14	23.4899	cg09289674
-0.430235	0.441823	-8.7707	1.37657e-14	8.04653e-14	22.4361	cg00456326
-0.345613	0.352557	-9.97528	1.85446e-17	1.605e-16	28.9883	cg11995137
-0.0744626	0.370977	-1.37403	0.17198	0.193738	-6.48688	cg13886334
-0.487352	0.591302	-10.0899	9.95336e-18	8.93811e-17	29.6063	cg14020914
-0.435325	0.531967	-7.83096	2.10647e-12	9.13947e-12	17.4607	cg17341366
-0.0797362	0.613846	-1.60444	0.111233	0.12805	-6.14838	cg17067528
-0.00793659	0.322367	-0.189988	0.849638	0.862897	-7.40989	cg13164993
-0.372941	0.57247	-7.60491	6.90016e-12	2.78625e-11	16.2893	cg22258732
-0.272724	0.292084	-7.03286	1.31812e-10	4.46137e-10	13.3816	cg14651082
0.028996	0.646837	0.463579	0.643785	0.668613	-7.32015	cg00950385
-0.443562	0.475333	-9.52241	2.26974e-16	1.68681e-15	26.5042	cg25159149
-0.514309	0.607163	-10.1051	9.15443e-18	8.26407e-17	29.6894	cg05626376
-0.383581	0.693478	-6.62426	1.02675e-09	3.09027e-09	11.3627	cg27005749
0.0152299	0.501207	0.218412	0.827477	0.842357	-7.40406	cg20641465
-0.0651026	0.562467	-1.02166	0.308988	0.337055	-6.90589	cg03576469
0.103142	0.355319	1.82084	0.071111	0.0836197	-5.7849	cg11903133
-0.454031	0.452956	-10.3643	2.18469e-18	2.16839e-17	31.1116	cg19460909
-0.230321	0.465916	-3.86344	0.000181394	0.000286432	-0.359587	cg18194945
0.125534	0.424904	1.84043	0.0681633	0.080302	-5.74984	cg07747133
-0.532263	0.543641	-10.499	1.03658e-18	1.08053e-17	31.8518	cg04708790
0.0202985	0.265386	0.319238	0.750098	0.770094	-7.37684	cg11784785
-0.143043	0.23934	-3.71891	0.000304988	0.000468069	-0.851282	cg04578677
0.121956	0.378432	1.53746	0.1268	0.145018	-6.25198	cg06116009
-0.287664	0.327247	-7.16293	6.78914e-11	2.38853e-10	14.0349	cg17765553
-0.303737	0.668917	-6.73524	5.90855e-10	1.83273e-09	11.9057	cg25250968
-0.25885	0.33998	-6.51873	1.73008e-09	5.06438e-09	10.8503	cg09439867
-0.189224	0.396815	-3.83356	0.000202184	0.000317431	-0.462426	cg18597411
-0.273124	0.303126	-8.46782	6.98118e-14	3.70715e-13	20.8283	cg18805734
-0.488594	0.533303	-9.27407	8.86082e-16	6.08665e-15	25.1539	cg07437546
-0.298011	0.371558	-4.7522	5.61145e-06	1.07166e-05	2.96878	cg17124224
-0.0114508	0.694942	-0.218393	0.827492	0.842363	-7.40406	cg22679316
-0.140331	0.4972	-2.26556	0.0252619	0.0311798	-4.90286	cg15726154
-0.415283	0.467632	-9.51936	2.3081e-16	1.71365e-15	26.4876	cg19371286
-0.060177	0.563071	-1.18149	0.239734	0.265243	-6.73075	cg15470705
-0.101649	0.560688	-1.77528	0.0783742	0.0917299	-5.86505	cg00720747
-0.492965	0.529363	-9.29486	7.9075e-16	5.4735e-15	25.2667	cg00572387
-0.418899	0.519731	-7.07826	1.04617e-10	3.58869e-10	13.6091	cg11552903
-0.275865	0.381723	-5.89278	3.52766e-08	8.81707e-08	7.89629	cg00991994
-0.336775	0.441849	-8.19263	3.09095e-13	1.50038e-12	19.3572	cg09415518
0.0345728	0.342479	0.599428	0.550012	0.578038	-7.24777	cg16528895
-0.219431	0.308358	-3.73477	0.000288276	0.000443663	-0.79805	cg03396151
-0.277377	0.507616	-4.61855	9.74346e-06	1.80378e-05	2.4368	cg09506473
-0.339241	0.49181	-7.31058	3.1798e-11	1.17109e-10	14.7824	cg15891757
-0.347361	0.339859	-7.78291	2.71315e-12	1.15857e-11	17.2108	cg17819732
-0.275493	0.31138	-6.76974	4.97192e-10	1.55671e-09	12.0754	cg11612852
-0.171509	0.44205	-3.20143	0.00174851	0.00244949	-2.4867	cg04658543
-0.226561	0.260334	-6.22834	7.13269e-09	1.93583e-08	9.46084	cg07319162
-0.15953	0.308145	-3.23097	0.00159046	0.00223859	-2.39879	cg09140531
-0.31223	0.303953	-8.32058	1.55902e-13	7.88283e-13	20.0341	cg16782184
-0.226872	0.272113	-4.5455	1.31188e-05	2.38994e-05	2.15049	cg16844941
-0.345128	0.479832	-7.80488	2.41679e-12	1.0399e-11	17.325	cg12221621
-0.405672	0.631999	-7.45295	1.52243e-11	5.85184e-11	15.5086	cg03355690
-0.18039	0.42649	-2.99766	0.00330437	0.00448536	-3.0743	cg17170948
-0.343739	0.404849	-8.65949	2.51388e-14	1.42104e-13	21.8399	cg24439401
0.0923581	0.6455	1.88241	0.0621894	0.0735718	-5.67351	cg18204321
-0.371878	0.380373	-6.8391	3.51076e-10	1.12228e-09	12.4176	cg24574963
0.156142	0.558596	2.55639	0.0118178	0.0150966	-4.23093	cg09775533
0.229233	0.459868	4.10953	7.26283e-05	0.000120487	0.510929	cg17916490
-0.248757	0.312986	-5.7777	6.04158e-08	1.46981e-07	7.37064	cg06852058
-0.471905	0.542612	-9.09205	2.39631e-15	1.5502e-14	24.1679	cg15158847
-0.278448	0.287018	-6.76246	5.15644e-10	1.61133e-09	12.0396	cg17811608
-0.284183	0.276474	-7.40528	1.94928e-11	7.38268e-11	15.2648	cg09796170
-0.0822962	0.304937	-1.54121	0.125886	0.144022	-6.2463	cg05789595
-0.305446	0.511718	-6.25934	6.14014e-09	1.67964e-08	9.60769	cg23491661
-0.12154	0.625689	-2.36407	0.019673	0.0245502	-4.68353	cg00565882
-0.329504	0.506522	-6.98284	1.69911e-10	5.66908e-10	13.1316	cg17239558
-0.447488	0.473424	-10.1386	7.60826e-18	6.94944e-17	29.873	cg24201173
-0.220327	0.507241	-5.62345	1.23201e-07	2.88933e-07	6.67528	cg26458217
-0.401003	0.452526	-8.03715	7.07369e-13	3.27008e-12	18.5388	cg09001989
-0.164191	0.495454	-2.88861	0.0045885	0.00612665	-3.3751	cg22120714
-0.280484	0.272491	-7.2796	3.73013e-11	1.35998e-10	14.625	cg13898318
-0.380614	0.413947	-8.29048	1.83181e-13	9.17978e-13	19.8746	cg07577731
0.140094	0.743368	2.93029	0.00405146	0.00544219	-3.26126	cg16863795
-0.293093	0.637368	-5.21806	7.62259e-07	1.62299e-06	4.90165	cg06436854
0.0226257	0.594673	0.386429	0.69986	0.722242	-7.35304	cg26962002
-0.466805	0.602608	-8.73816	1.64207e-14	9.49886e-14	22.2615	cg00846043
-0.252918	0.481892	-5.93616	2.8761e-08	7.27025e-08	8.09593	cg14475381
0.0422946	0.720289	0.856649	0.393338	0.422812	-7.06046	cg12534147
-0.278992	0.583615	-4.64245	8.83416e-06	1.6453e-05	2.53117	cg09398762
0.129252	0.625428	2.33803	0.0210324	0.0261715	-4.74232	cg16054907
-0.282919	0.275316	-7.65252	5.379e-12	2.20277e-11	16.5351	cg11389868
-0.42665	0.501937	-7.39034	2.10604e-11	7.93398e-11	15.1886	cg01938825
-0.0456629	0.504732	-0.611818	0.54181	0.570089	-7.24025	cg15499368
-0.228508	0.485744	-4.21674	4.818e-05	8.17763e-05	0.902834	cg07384961
-0.305302	0.3778	-5.40779	3.27882e-07	7.29376e-07	5.72174	cg05104639
-0.338057	0.360935	-8.71505	1.86103e-14	1.06875e-13	22.1376	cg00689612
-0.236663	0.335028	-5.13129	1.11474e-06	2.32557e-06	4.53274	cg17273911
-0.313687	0.307019	-8.02897	7.38812e-13	3.40703e-12	18.4958	cg13969327
-0.0625348	0.50577	-0.871364	0.385287	0.414728	-7.04776	cg08610426
0.00226151	0.406401	0.0384123	0.969422	0.97259	-7.42728	cg21990700
-0.101447	0.451499	-1.48042	0.14137	0.160799	-6.33686	cg21515349
-0.30188	0.368566	-6.98231	1.70373e-10	5.68354e-10	13.1289	cg15179921
-0.0671342	0.377896	-1.30525	0.194294	0.217379	-6.57811	cg18450254
-0.0312604	0.450392	-0.449317	0.654009	0.678535	-7.32668	cg22151446
0.0954839	0.665746	2.05624	0.0419172	0.0505356	-5.34033	cg12911256
-0.112248	0.291771	-2.45683	0.01544	0.0194951	-4.46923	cg18543018
-0.527462	0.584231	-10.6285	5.06178e-19	5.51822e-18	32.5635	cg16820615
-0.561435	0.625013	-11.5318	3.41971e-21	5.20855e-20	37.528	cg01733284
-0.336074	0.33727	-8.00328	8.4671e-13	3.87273e-12	18.3611	cg05564266
0.261707	0.708047	5.29847	5.34225e-07	1.15901e-06	5.24699	cg01141459
-0.0582788	0.349969	-1.31435	0.191222	0.214149	-6.56629	cg22784047
-0.241309	0.674383	-4.45789	1.86681e-05	3.33895e-05	1.81141	cg24945701
-0.216001	0.434359	-4.28679	3.67086e-05	6.32674e-05	1.16299	cg21809762
-0.256396	0.295515	-6.24267	6.65562e-09	1.8129e-08	9.52868	cg25467634
-0.0470807	0.439621	-0.584371	0.560063	0.587885	-7.2567	cg20088245
-0.26399	0.464615	-4.66026	8.21067e-06	1.53544e-05	2.60169	cg06840106
0.180842	0.691862	4.55582	1.25809e-05	2.29717e-05	2.19077	cg15693066
-0.237102	0.321851	-5.28825	5.58996e-07	1.20997e-06	5.20294	cg20811236
-0.325481	0.335338	-7.58066	7.83147e-12	3.13752e-11	16.1644	cg03572680
-0.125641	0.667933	-1.98341	0.0495937	0.059286	-5.48328	cg25074809
-0.217921	0.334937	-4.70434	6.84524e-06	1.29304e-05	2.77704	cg26959247
-0.614529	0.590432	-12.416	2.627e-23	5.61181e-22	42.3673	cg23518532
-0.2739	0.557243	-5.21691	7.66107e-07	1.63063e-06	4.89676	cg12646227
-0.349077	0.335348	-8.5553	4.41295e-14	2.41726e-13	21.2829	cg13691209
-0.000296317	0.648082	-0.0061823	0.995077	0.995549	-7.428	cg13423759
-0.300311	0.287051	-8.54105	4.74771e-14	2.58749e-13	21.2103	cg18702998
-0.309739	0.327799	-6.94208	2.08859e-10	6.88315e-10	12.9285	cg14482968
-0.236995	0.327566	-5.43869	2.85338e-07	6.39354e-07	5.857	cg26365742
-0.372675	0.487074	-7.77697	2.79931e-12	1.19326e-11	17.1799	cg27094846
-0.416153	0.519497	-9.10755	2.20199e-15	1.43261e-14	24.2517	cg04484984
-0.251595	0.372948	-5.46425	2.54273e-07	5.73295e-07	5.96922	cg07779423
-0.32805	0.53087	-5.92515	3.02934e-08	7.63679e-08	8.04517	cg07597892
-0.474922	0.568903	-10.6287	5.05757e-19	5.51424e-18	32.5644	cg13367537
-0.100235	0.504195	-1.49076	0.138636	0.157845	-6.3217	cg10172783
-0.361207	0.364681	-7.75917	3.07402e-12	1.30274e-11	17.0875	cg26054764
-0.253816	0.243888	-7.53275	9.9649e-12	3.93204e-11	15.9261	cg21703813
-0.60966	0.727906	-12.0254	2.24633e-22	4.15593e-21	40.2341	cg18163092
-0.275892	0.278078	-5.34087	4.42358e-07	9.68154e-07	5.43044	cg19999682
-0.521209	0.55267	-9.96244	2.01189e-17	1.73309e-16	28.9079	cg22826136
-0.276739	0.262569	-7.84717	1.92877e-12	8.41114e-12	17.5476	cg23751035
0.23415	0.541248	4.61	1.00901e-05	1.86438e-05	2.40313	cg13369325
-0.0838598	0.579815	-1.57024	0.11898	0.136501	-6.20182	cg07134182
-0.0727289	0.690969	-1.58901	0.114676	0.131811	-6.17263	cg18672030
0.0892867	0.413965	1.34786	0.180231	0.20249	-6.52213	cg08070771
-0.291854	0.325353	-6.06385	1.57e-08	4.09023e-08	8.68815	cg19729649
-0.253865	0.217862	-4.82604	4.11998e-06	8.00149e-06	3.26712	cg23217622
-0.302514	0.351284	-7.7962	2.5298e-12	1.08518e-11	17.2799	cg23191370
-0.370595	0.368026	-8.60924	3.29831e-14	1.83683e-13	21.571	cg08148802
-0.224341	0.346409	-4.89886	3.02929e-06	5.9877e-06	3.56439	cg02551980
-0.2587	0.287555	-6.4217	2.78631e-09	7.94883e-09	10.3825	cg20979979
-0.285932	0.303629	-6.53629	1.58664e-09	4.66874e-09	10.9353	cg14328676
-0.0656141	0.683358	-1.09731	0.27469	0.301678	-6.82609	cg22524061
-0.502156	0.610851	-8.99645	4.03586e-15	2.53334e-14	23.6514	cg19846168
-0.15864	0.606671	-3.51298	0.000624508	0.000922856	-1.52601	cg11203397
-0.0839005	0.574913	-1.64531	0.10251	0.118494	-6.08309	cg14855334
-0.352761	0.563022	-5.52482	1.93262e-07	4.42199e-07	6.23643	cg21133433
-0.219	0.62002	-3.47385	0.000713338	0.00104656	-1.65071	cg02792168
-0.408511	0.458507	-7.79454	2.55197e-12	1.09441e-11	17.2713	cg11593729
-0.261705	0.484653	-4.46648	1.80368e-05	3.23127e-05	1.84446	cg23854488
-0.618008	0.607354	-14.414	5.32242e-28	2.69474e-26	53.1117	cg04667180
-0.276119	0.457033	-5.44176	2.81425e-07	6.30971e-07	5.87044	cg20058506
-0.296502	0.263253	-8.36243	1.24284e-13	6.37545e-13	20.2582	cg24723731
-0.32855	0.31657	-8.67254	2.34244e-14	1.32875e-13	21.9098	cg14100362
-0.43024	0.471438	-8.23778	2.4285e-13	1.19627e-12	19.5958	cg16663980
-0.241656	0.273108	-6.04798	1.69327e-08	4.39405e-08	8.61417	cg27561818
-0.236536	0.427946	-4.03645	9.56881e-05	0.000156424	0.248148	cg12985929
0.118018	0.627286	2.07612	0.0400074	0.0483354	-5.30047	cg21127068
-0.271279	0.353144	-6.80528	4.16082e-10	1.31744e-09	12.2505	cg16577593
-0.282462	0.631354	-5.48245	2.34187e-07	5.30274e-07	6.04934	cg26465206
-0.022019	0.509884	-0.285166	0.776006	0.794494	-7.38718	cg21341928
-0.500887	0.54751	-9.60756	1.42143e-16	1.08674e-15	26.9683	cg03661324
-0.218588	0.418479	-4.09044	7.80775e-05	0.000129067	0.44194	cg21502466
0.0716956	0.527525	1.45643	0.147873	0.167828	-6.37163	cg04775710
-0.263706	0.612345	-5.66291	1.02768e-07	2.4318e-07	6.85215	cg04129469
-0.268437	0.482276	-6.026	1.8798e-08	4.85283e-08	8.51191	cg25506095
-0.176314	0.396543	-3.14505	0.0020914	0.00290418	-2.65257	cg00339682
-0.293387	0.389563	-6.31482	4.69227e-09	1.30243e-08	9.87133	cg13618623
-0.19715	0.280636	-3.81408	0.00021694	0.000339213	-0.529146	cg05645404
-0.28488	0.716474	-5.34983	4.25034e-07	9.32565e-07	5.46928	cg09602288
-0.468058	0.528767	-9.05066	3.00339e-15	1.9179e-14	23.9441	cg08679238
-0.214276	0.486571	-4.88179	3.25663e-06	6.40818e-06	3.49441	cg26666286
0.0921586	0.750816	2.2691	0.0250393	0.0309181	-4.89513	cg14834675
-0.112707	0.550505	-2.1322	0.0350184	0.0425562	-5.18611	cg15404791
-0.562569	0.537688	-11.7788	8.74255e-22	1.46005e-20	38.8834	cg18009574
-0.226939	0.349339	-4.78546	4.88434e-06	9.39417e-06	3.10275	cg19660812
0.0993945	0.502565	2.03372	0.0441744	0.0530968	-5.38505	cg20517614
0.0228169	0.404572	0.439045	0.661414	0.685536	-7.33125	cg00421221
-0.213187	0.623785	-3.70708	0.00031805	0.000486933	-0.89088	cg22957360
0.036635	0.610038	0.698505	0.486206	0.515345	-7.18339	cg16326242
-0.329458	0.594161	-5.99113	2.21793e-08	5.68154e-08	8.35007	cg11073121
-0.253134	0.251005	-7.97038	9.97501e-13	4.52052e-12	18.1986	cg15779643
-0.10323	0.583312	-1.36415	0.17506	0.197024	-6.50026	cg15132565
0.189188	0.661069	3.88768	0.000166033	0.000263493	-0.275666	cg15394142
-0.28001	0.3858	-6.07618	1.48033e-08	3.86902e-08	8.74571	cg05093576
-0.0984208	0.43078	-2.27875	0.024441	0.0302151	-4.87399	cg02656609
-0.310825	0.303754	-8.9795	4.38975e-15	2.74177e-14	23.5677	cg02799090
-0.0042057	0.346459	-0.058341	0.953574	0.958191	-7.42631	cg16964025
0.171452	0.69356	4.32615	3.14686e-05	5.47298e-05	1.3105	cg20979233
0.056416	0.562264	0.799348	0.42566	0.455222	-7.10786	cg18402987
-0.400007	0.491462	-7.7831	2.71049e-12	1.15758e-11	17.2117	cg00634652
-0.214615	0.548	-4.96524	2.28325e-06	4.58025e-06	3.83795	cg01778974
-0.168158	0.473763	-2.78901	0.00614599	0.00809637	-3.64134	cg01807377
-0.62827	0.629528	-14.3299	8.33185e-28	4.0789e-26	52.6662	cg04772948
-0.355959	0.399658	-7.3068	3.24247e-11	1.19297e-10	14.7631	cg00626466
-0.379342	0.361311	-10.0478	1.25607e-17	1.11144e-16	29.3754	cg05580991
-0.44247	0.507593	-10.4929	1.07204e-18	1.11514e-17	31.8184	cg12554476
-0.16939	0.634038	-2.74445	0.00698778	0.00915145	-3.75779	cg18729973
-0.301758	0.328812	-6.90668	2.49767e-10	8.14495e-10	12.7525	cg18081338
-0.286624	0.263636	-7.66157	5.13021e-12	2.10706e-11	16.5818	cg00703120
-0.0917427	0.585035	-1.45485	0.148308	0.168296	-6.3739	cg22711676
-0.20269	0.48957	-3.38448	0.000962706	0.00138946	-1.9312	cg18739932
-0.244241	0.406127	-6.2024	8.083e-09	2.18044e-08	9.33828	cg03821557
-0.424758	0.552126	-8.35992	1.26251e-13	6.4687e-13	20.2428	cg13960576
0.150748	0.252105	2.42359	0.0168531	0.0211905	-4.54687	cg15126975
-0.530595	0.620348	-10.42	1.60467e-18	1.62811e-17	31.4179	cg12647962
-0.0884967	0.485875	-1.71313	0.0892585	0.10384	-5.97129	cg21357291
-0.148632	0.354439	-3.2445	0.00152264	0.00214766	-2.35831	cg26807301
-0.086936	0.58637	-1.48091	0.141239	0.160657	-6.33615	cg14223579
-0.367446	0.443743	-7.78781	2.64406e-12	1.13111e-11	17.2362	cg02149446
-0.372177	0.52128	-8.23391	2.47918e-13	1.21978e-12	19.5753	cg13842262
-0.615825	0.601884	-13.4153	1.13236e-25	3.66077e-24	47.7825	cg00857536
0.0223765	0.39803	0.376855	0.706944	0.728971	-7.35671	cg08416194
-0.243174	0.293816	-5.86941	3.93662e-08	9.78424e-08	7.78909	cg21213853
-0.158178	0.363447	-4.07993	8.1242e-05	0.000134004	0.404066	cg09652142
-0.209545	0.396611	-4.36259	2.72632e-05	4.77887e-05	1.44799	cg02770887
-0.395727	0.412866	-8.2446	2.34152e-13	1.15635e-12	19.6318	cg21448167
-0.610596	0.721193	-11.6246	2.04728e-21	3.23649e-20	38.0378	cg03128167
-0.21563	0.413351	-5.24557	6.75193e-07	1.44668e-06	5.01944	cg25683570
-0.377327	0.353093	-7.13885	7.67928e-11	2.6821e-10	13.9136	cg09982773
-0.284937	0.2714	-7.83472	2.06511e-12	8.97376e-12	17.4803	cg11972796
-0.120456	0.233895	-2.68306	0.00831956	0.010806	-3.91552	cg06744119
-0.541593	0.645392	-12.5863	1.03285e-23	2.36642e-22	43.2954	cg23201527
-0.389807	0.56895	-6.01402	1.98986e-08	5.12204e-08	8.45623	cg26522297
-0.378698	0.573974	-7.94477	1.15452e-12	5.18894e-12	18.0547	cg16985952
-0.330809	0.453082	-6.80178	4.23442e-10	1.33916e-09	12.2333	cg02154084
-0.274036	0.268783	-7.44909	1.55323e-11	5.96374e-11	15.4888	cg11802666
-0.0852102	0.425156	-1.24517	0.215484	0.239791	-6.65406	cg02281970
-0.184167	0.558678	-3.23299	0.00158018	0.00222483	-2.39276	cg09105933
-0.282324	0.483821	-6.22765	7.15641e-09	1.9419e-08	9.45758	cg09045007
0.0922949	0.692464	2.05266	0.0422691	0.0509438	-5.34746	cg03800922
-0.332183	0.372767	-8.16259	3.62823e-13	1.74529e-12	19.1988	cg22620071
-0.519247	0.630615	-10.4433	1.41059e-18	1.44116e-17	31.5459	cg04860312
-0.292996	0.544226	-5.07081	1.44968e-06	2.97987e-06	4.27799	cg07856667
0.0846989	0.483951	1.75934	0.0810551	0.094729	-5.89263	cg09472802
-0.50668	0.587115	-9.62145	1.3169e-16	1.01213e-15	27.0441	cg08641706
-0.348584	0.31498	-8.92452	5.97006e-15	3.66284e-14	23.2635	cg01196858
-0.599606	0.643007	-11.8581	5.64641e-22	9.76519e-21	39.318	cg12340503
-0.325129	0.341746	-8.71493	1.86227e-14	1.06934e-13	22.1369	cg15939287
-0.300883	0.435555	-8.44813	7.8485e-14	4.13803e-13	20.713	cg18314690
-0.413465	0.506829	-9.43875	3.5932e-16	2.59834e-15	26.0487	cg05816000
-0.43318	0.522606	-9.20337	1.30453e-15	8.75249e-15	24.7705	cg26806603
-0.289854	0.28955	-6.72034	6.36478e-10	1.96527e-09	11.8326	cg20792590
-0.485919	0.515988	-11.7904	8.20236e-22	1.37795e-20	38.9468	cg05740582
-0.348638	0.390785	-5.76612	6.37593e-08	1.54622e-07	7.31804	cg14351882
0.0857699	0.387679	1.55635	0.122245	0.140054	-6.22319	cg07690018
-0.199746	0.286163	-5.54446	1.76748e-07	4.06459e-07	6.32346	cg02214470
-0.480305	0.539207	-9.17027	1.56327e-15	1.03839e-14	24.5912	cg13497315
-0.320141	0.430787	-8.7231	1.78162e-14	1.0257e-13	22.1807	cg14607370
-0.262878	0.304797	-7.31501	3.10796e-11	1.14582e-10	14.8049	cg04582254
-0.323088	0.581142	-6.69949	7.0626e-10	2.16832e-09	11.7304	cg16206813
-0.311328	0.360159	-5.22472	7.40225e-07	1.57882e-06	4.93013	cg10365886
-0.453944	0.653328	-8.6983	2.03766e-14	1.16472e-13	22.0478	cg07114009
-0.0921491	0.577117	-1.67774	0.0959869	0.111262	-6.03016	cg02262622
-0.117012	0.356738	-1.80439	0.0736664	0.0864729	-5.81407	cg03107235
-0.20231	0.441398	-3.71714	0.000306918	0.000470835	-0.857241	cg20821442
-0.235689	0.276345	-6.75609	5.30968e-10	1.65635e-09	12.0106	cg23472379
-0.283964	0.364214	-6.35072	3.94044e-09	1.10435e-08	10.0426	cg06377256
-0.441247	0.476677	-7.69932	4.20925e-12	1.74997e-11	16.7772	cg02438026
-0.279751	0.294091	-7.04652	1.22967e-10	4.17699e-10	13.4499	cg20132791
-0.293055	0.295975	-6.06794	1.53968e-08	4.01607e-08	8.70724	cg13508800
-0.270893	0.273852	-6.26561	5.95666e-09	1.63197e-08	9.63742	cg10068408
-0.311793	0.533144	-6.05988	1.59995e-08	4.16354e-08	8.66965	cg11709211
-0.220878	0.305841	-4.73742	5.96743e-06	1.13597e-05	2.90942	cg01037082
-0.344301	0.422697	-8.41047	9.62383e-14	5.01513e-13	20.5113	cg08281777
-0.298514	0.430108	-6.5118	1.79017e-09	5.22979e-09	10.8168	cg14161400
-0.414336	0.505191	-8.28677	1.86857e-13	9.35359e-13	19.855	cg12582957
-0.567559	0.717883	-10.0984	9.49743e-18	8.55114e-17	29.6528	cg14245471
-0.234905	0.356391	-4.42389	2.13813e-05	3.79601e-05	1.68112	cg23774988
-0.319996	0.305675	-8.35915	1.2677e-13	6.49461e-13	20.2387	cg07196992
0.0580939	0.541635	1.11376	0.267595	0.294244	-6.808	cg13569486
-0.250411	0.341243	-4.69681	7.06176e-06	1.33171e-05	2.74701	cg11429271
-0.12122	0.3596	-2.0794	0.0397001	0.0479799	-5.29386	cg18090004
0.292813	0.702776	6.42869	2.69263e-09	7.69642e-09	10.4161	cg13496041
-0.252447	0.25973	-5.73232	7.45835e-08	1.79324e-07	7.16496	cg03926751
-0.272661	0.276565	-7.22066	5.05026e-11	1.80852e-10	14.3264	cg18955629
-0.242431	0.370023	-4.30725	3.38887e-05	5.86917e-05	1.23952	cg24921186
-0.495119	0.510695	-9.27108	9.00709e-16	6.18071e-15	25.1376	cg05133853
-0.0504585	0.435807	-0.911074	0.364074	0.393238	-7.01243	cg00529567
-0.266888	0.544371	-5.21012	7.89344e-07	1.67728e-06	4.86774	cg22777724
-0.283062	0.419212	-6.76911	4.9878e-10	1.56099e-09	12.0723	cg00421815
-0.123124	0.69652	-2.18746	0.0306378	0.0374631	-5.07067	cg03330490
0.0660804	0.358359	1.01134	0.31388	0.34204	-6.91634	cg16635352
-0.15033	0.355048	-3.11716	0.00228319	0.0031567	-2.73369	cg15538193
-0.194405	0.509048	-3.88949	0.000164937	0.000261846	-0.269382	cg13702421
0.0247812	0.580543	0.415672	0.678388	0.701802	-7.34127	cg08971867
-0.114753	0.318824	-2.61066	0.0101828	0.013097	-4.09746	cg00209520
-0.192891	0.357778	-4.39013	2.44499e-05	4.31019e-05	1.55243	cg15260921
-0.375524	0.43367	-9.91978	2.54587e-17	2.16078e-16	28.6744	cg22296612
-0.294335	0.436531	-4.01915	0.000102094	0.000166239	0.186456	cg04654530
-0.155381	0.515372	-2.97891	0.00349841	0.00473585	-3.12671	cg13613965
-0.348641	0.380512	-7.07218	1.07913e-10	3.69384e-10	13.5785	cg09524658
-0.0710006	0.286213	-0.916709	0.361125	0.390253	-7.00729	cg00748494
-0.0341142	0.554407	-0.703469	0.48312	0.51233	-7.17991	cg05835982
-0.325629	0.396785	-7.2631	4.06069e-11	1.47298e-10	14.5413	cg00009871
0.0975612	0.6093	2.26343	0.025397	0.0313348	-4.90751	cg18166947
-0.39325	0.476915	-7.0394	1.27505e-10	4.32255e-10	13.4143	cg27471192
-0.394911	0.383388	-9.22492	1.1595e-15	7.84793e-15	24.8873	cg02667102
-0.460523	0.617715	-8.90415	6.66943e-15	4.06427e-14	23.1538	cg06677416
0.263933	0.732503	7.22559	4.92389e-11	1.76652e-10	14.3514	cg00447052
-0.364827	0.339976	-9.13978	1.84657e-15	1.21605e-14	24.4261	cg01632288
-0.360671	0.652917	-6.18947	8.6022e-09	2.31358e-08	9.27729	cg00230517
-0.161811	0.557148	-2.98111	0.00347507	0.00470592	-3.12056	cg02886477
0.019271	0.476837	0.318262	0.750837	0.770793	-7.37715	cg02246055
-0.656913	0.687046	-13.0789	7.02399e-25	1.97692e-23	45.9679	cg15764067
-0.312956	0.269227	-7.54991	9.19394e-12	3.64917e-11	16.0061	cg27553971
0.137458	0.351108	2.41725	0.0171355	0.0215263	-4.56159	cg25136495
-0.159276	0.569252	-2.20202	0.0295663	0.0362198	-5.03981	cg16606773
-0.230127	0.495213	-4.64354	8.79476e-06	1.63846e-05	2.53547	cg19219655
-0.154094	0.420311	-2.74984	0.00688066	0.00901723	-3.74379	cg17699214
-0.269884	0.56213	-5.55037	1.72054e-07	3.96261e-07	6.34969	cg16798617
-0.293788	0.397979	-6.35224	3.91128e-09	1.09664e-08	10.0499	cg17053854
-0.250366	0.368999	-4.58101	1.13569e-05	2.08526e-05	2.28927	cg04367503
0.246258	0.741769	5.85923	4.12905e-08	1.02384e-07	7.74245	cg07160932
-0.327369	0.374923	-9.11397	2.12611e-15	1.38652e-14	24.2864	cg00066627
-0.272856	0.533061	-4.74668	5.74193e-06	1.09523e-05	2.9466	cg25354918
-0.298257	0.286147	-7.86517	1.75858e-12	7.71067e-12	17.639	cg01165355
-0.368897	0.410609	-8.38314	1.11457e-13	5.75527e-13	20.3661	cg04513125
-0.362462	0.536576	-7.60605	6.85917e-12	2.77059e-11	16.2952	cg00879475
-0.280359	0.286069	-5.96927	2.45975e-08	6.26875e-08	8.24885	cg02479842
-0.0817925	0.679373	-1.76015	0.0809176	0.0945762	-5.89124	cg26287345
-0.29674	0.271424	-7.65835	5.21743e-12	2.14067e-11	16.5652	cg15076368
-0.109129	0.646415	-2.15863	0.03286	0.0400479	-5.13124	cg17438155
0.017689	0.344237	0.238146	0.812172	0.828315	-7.39953	cg23827572
-0.0468379	0.484582	-0.75144	0.453852	0.483261	-7.145	cg00419321
-0.282173	0.548753	-4.57403	1.16842e-05	2.1416e-05	2.26192	cg00254681
-0.491056	0.513778	-9.74401	6.70795e-17	5.36723e-16	27.7132	cg23081213
-0.285091	0.276687	-6.85914	3.17402e-10	1.02029e-09	12.5168	cg13475104
-0.223566	0.573807	-4.52256	1.43943e-05	2.60969e-05	2.06126	cg02822259
-0.215911	0.584129	-3.42558	0.000839291	0.00122077	-1.80296	cg26348348
-0.521205	0.637848	-9.01035	3.7414e-15	2.36091e-14	23.7264	cg04265672
-0.137829	0.399213	-2.54635	0.0121448	0.0154936	-4.25534	cg06416060
-0.270283	0.522307	-3.68707	0.000341359	0.000520521	-0.957627	cg17759252
-0.260591	0.28252	-6.34679	4.01653e-09	1.12466e-08	10.0238	cg23462726
-0.292422	0.28894	-8.36168	1.24531e-13	6.38682e-13	20.2561	cg09816218
-0.308375	0.287386	-9.09986	2.26307e-15	1.46927e-14	24.2239	cg15974931
0.187998	0.320786	2.93258	0.00402378	0.00540647	-3.25498	cg13476133
0.0754837	0.584064	1.35236	0.178789	0.200975	-6.51611	cg24678611
-0.100253	0.505657	-1.66968	0.097576	0.113029	-6.04341	cg13563298
-0.339766	0.576441	-6.11063	1.25571e-08	3.31135e-08	8.90682	cg14516566
-0.183961	0.580696	-3.55616	0.000538633	0.000802399	-1.3871	cg05277054
-0.415551	0.42833	-8.14569	3.97037e-13	1.90001e-12	19.1097	cg19981828
-0.324608	0.541954	-7.07657	1.05525e-10	3.61721e-10	13.6006	cg08793511
-0.3011	0.529673	-4.54343	1.32291e-05	2.40932e-05	2.14244	cg27248148
-0.0528923	0.7666	-1.50396	0.135205	0.154141	-6.3022	cg03130910
-0.293177	0.622871	-6.29635	5.13229e-09	1.41798e-08	9.78345	cg23246821
-0.403496	0.553125	-9.09727	2.32907e-15	1.50935e-14	24.1961	cg17657037
-0.271414	0.304901	-6.34509	4.04985e-09	1.13347e-08	10.0157	cg12184221
-0.271563	0.580543	-4.50821	1.52519e-05	2.75471e-05	2.00562	cg25965498
-0.290169	0.428454	-6.80953	4.07282e-10	1.29114e-09	12.2715	cg16720405
-0.288728	0.416783	-4.40355	2.3183e-05	4.0985e-05	1.60348	cg16399136
-0.18709	0.337224	-3.52519	0.000599007	0.000887407	-1.48688	cg17701886
-0.251961	0.384001	-3.66056	0.000374732	0.000568727	-1.0456	cg12991050
-0.523154	0.531569	-9.82911	4.19739e-17	3.45919e-16	28.1783	cg02416536
-0.172426	0.279779	-3.51994	0.000609865	0.000902428	-1.50374	cg05876246
-0.557963	0.518949	-11.4176	6.42655e-21	9.35169e-20	36.9011	cg21508639
0.0405444	0.547973	0.723005	0.471077	0.500388	-7.16597	cg13515269
-0.375536	0.444947	-6.1031	1.30174e-08	3.42488e-08	8.87157	cg03982831
-0.037479	0.556738	-0.722441	0.471422	0.500734	-7.16637	cg05842480
0.123852	0.667204	2.18709	0.0306653	0.0374958	-5.07145	cg22274117
-0.290131	0.456036	-5.86374	4.04275e-08	1.00347e-07	7.76309	cg01497892
-0.370513	0.423169	-8.14913	3.89817e-13	1.86718e-12	19.1278	cg10819807
-0.293228	0.232083	-7.78975	2.61719e-12	1.12034e-11	17.2463	cg23194912
-0.307502	0.30737	-8.29652	1.77352e-13	8.90659e-13	19.9066	cg26725397
-0.552511	0.587938	-11.285	1.33753e-20	1.85514e-19	36.1728	cg16992594
0.103944	0.440098	1.35613	0.177592	0.199706	-6.51106	cg22697962
-0.313762	0.29441	-7.84573	1.94858e-12	8.49082e-12	17.5377	cg15640140
-0.283722	0.465343	-5.73978	7.20502e-08	1.73566e-07	7.19869	cg11786338
-0.242313	0.363679	-6.06802	1.53906e-08	4.0148e-08	8.70763	cg08498465
-0.274675	0.255952	-7.48609	1.28169e-11	4.97976e-11	15.6784	cg18201671
-0.344897	0.313102	-6.53318	1.61113e-09	4.73686e-09	10.9202	cg16020346
-0.244456	0.246904	-6.10049	1.3181e-08	3.46574e-08	8.85934	cg13065299
-0.269454	0.250306	-8.06095	6.16576e-13	2.87691e-12	18.674	cg23549472
-0.324428	0.344866	-7.12738	8.14271e-11	2.83368e-10	13.8559	cg19788250
-0.184373	0.292635	-3.9715	0.000121923	0.000196711	0.0176091	cg14197503
-0.131718	0.617075	-2.48751	0.0142301	0.018029	-4.39669	cg16935980
-0.00656569	0.463826	-0.104378	0.917042	0.924941	-7.42255	cg02433278
-0.388466	0.54447	-7.75036	3.21974e-12	1.36037e-11	17.0417	cg17855823
-0.221801	0.382121	-3.47425	0.000712377	0.00104527	-1.64945	cg03763508
-0.335359	0.466425	-5.19699	8.36237e-07	1.77209e-06	4.81171	cg18588323
-0.350683	0.332526	-8.49638	6.06231e-14	3.25019e-13	20.9686	cg25230917
-0.185209	0.179415	-4.78553	4.88284e-06	9.39148e-06	3.10304	cg00630164
-0.340768	0.392669	-7.42404	1.76868e-11	6.73804e-11	15.3607	cg00866215
0.066725	0.739491	1.71518	0.0888797	0.103419	-5.96783	cg06197966
-0.26147	0.331069	-7.29643	3.42013e-11	1.25392e-10	14.7105	cg06541218
-0.296044	0.331725	-7.05179	1.19714e-10	4.07109e-10	13.4763	cg19486949
-0.166737	0.63478	-3.36321	0.00103306	0.00148574	-1.99706	cg15971010
-0.198737	0.273637	-4.14959	6.23539e-05	0.000104297	0.656474	cg08105396
-0.428537	0.452088	-8.06809	6.00147e-13	2.80368e-12	18.7013	cg27087553
-0.577224	0.642889	-11.3853	7.68472e-21	1.1032e-19	36.7234	cg09664215
-0.0064966	0.567923	-0.114489	0.909041	0.917813	-7.42143	cg19927885
0.297024	0.246932	4.36724	2.67677e-05	4.69592e-05	1.46557	cg04894169
-0.268702	0.471209	-5.7879	5.76143e-08	1.40414e-07	7.417	cg08667600
-0.263532	0.342582	-4.227	4.63067e-05	7.87788e-05	0.94075	cg08442798
-0.182	0.516258	-3.81231	0.000218334	0.000341263	-0.53521	cg08889930
-0.0238373	0.661715	-0.492839	0.623023	0.648673	-7.30611	cg02317299
0.0410276	0.81464	0.981051	0.328532	0.356991	-6.9464	cg21435684
-0.125405	0.651778	-2.36534	0.0196088	0.0244746	-4.68064	cg12223582
-0.206677	0.324099	-3.49718	0.000659056	0.000971175	-1.57652	cg26004771
-0.0605165	0.653088	-1.16532	0.246189	0.27201	-6.7496	cg21101720
-0.186143	0.543187	-3.8782	0.000171886	0.000272238	-0.308533	cg03289764
0.0556502	0.544242	0.973011	0.332495	0.361136	-6.95423	cg00000165
0.0564096	0.33849	0.71472	0.476163	0.505418	-7.17192	cg01937780
-0.301524	0.32294	-8.01016	8.16385e-13	3.74058e-12	18.3972	cg03318990
-0.274663	0.372467	-5.40059	3.3865e-07	7.52299e-07	5.6903	cg10210909
-0.118063	0.254241	-2.31442	0.0223363	0.0277202	-4.79514	cg17342064
0.083882	0.670197	1.51732	0.131804	0.150428	-6.28231	cg22958090
-0.255413	0.282519	-6.00807	2.04684e-08	5.2623e-08	8.42861	cg05980083
-0.334667	0.385009	-6.05883	1.60796e-08	4.18328e-08	8.66477	cg07201215
-0.358169	0.633453	-7.33478	2.80657e-11	1.04055e-10	14.9054	cg07223253
-0.055892	0.520441	-1.02811	0.305957	0.333984	-6.8993	cg25879102
-0.134888	0.425025	-2.23629	0.0271717	0.0334164	-4.9664	cg19444779
-0.418954	0.487072	-7.75524	3.13812e-12	1.32803e-11	17.0671	cg06092502
-0.298748	0.311045	-7.80822	2.37465e-12	1.02318e-11	17.3424	cg09182750
-0.287113	0.252336	-8.61898	3.08788e-14	1.72575e-13	21.6356	cg24405381
-0.245743	0.36066	-4.57152	1.1804e-05	2.16244e-05	2.2521	cg03729251
-0.0219006	0.524137	-0.340857	0.733804	0.754581	-7.36968	cg01516851
-0.3918	0.435215	-8.01794	7.83356e-13	3.59889e-12	18.438	cg01897036
-0.502431	0.544799	-7.63658	5.84694e-12	2.383e-11	16.4528	cg24820672
-0.531022	0.605196	-10.3897	1.89833e-18	1.90224e-17	31.251	cg05191919
-0.371677	0.388559	-6.98139	1.71171e-10	5.70766e-10	13.1244	cg06161600
0.0448991	0.677193	1.00515	0.316839	0.345052	-6.92256	cg02515422
-0.385302	0.421547	-7.75123	3.20504e-12	1.35479e-11	17.0463	cg09473826
-0.0288427	0.719253	-0.679847	0.497904	0.52695	-7.19626	cg15566554
-0.397377	0.632377	-8.34437	1.37234e-13	6.99206e-13	20.1603	cg04446653
-0.324048	0.346043	-8.22001	2.67041e-13	1.30835e-12	19.5019	cg05658512
-0.239918	0.445014	-4.41368	2.22685e-05	3.94561e-05	1.6421	cg03265671
0.177869	0.743396	4.2656	3.98688e-05	6.83892e-05	1.08394	cg12944530
-0.366081	0.524709	-8.46589	7.14393e-14	3.78729e-13	20.8061	cg09458272
-0.437864	0.541119	-8.51559	5.46645e-14	2.9497e-13	21.071	cg16998831
-0.297728	0.53941	-4.28422	3.70796e-05	6.3859e-05	1.15336	cg06641388
-0.297771	0.419557	-5.71168	8.20618e-08	1.96296e-07	7.07169	cg17058383
0.0172466	0.575981	0.303637	0.761927	0.781265	-7.38172	cg11165752
-0.393248	0.462501	-7.10589	9.08701e-11	3.14004e-10	13.7478	cg03176917
-0.218979	0.612701	-4.43841	2.01789e-05	3.5938e-05	1.73668	cg11081894
-0.119486	0.368179	-2.82674	0.00550661	0.00728933	-3.54144	cg07942995
0.0362435	0.498245	0.714481	0.47631	0.505563	-7.1721	cg09563922
-0.279462	0.266115	-8.54045	4.71941e-14	2.57305e-13	21.2157	cg12069276
0.248344	0.326825	4.87137	3.40326e-06	6.6811e-06	3.45183	cg13356253
-0.0659842	0.628225	-1.18221	0.239449	0.264944	-6.72991	cg15574312
-0.197883	0.381161	-4.34549	2.91645e-05	5.09619e-05	1.38336	cg01574364
-0.365291	0.599158	-8.39864	1.02556e-13	5.32142e-13	20.4484	cg07210840
-0.312556	0.328729	-7.65629	5.27408e-12	2.16257e-11	16.5545	cg27632402
-0.288412	0.341132	-5.48161	2.35085e-07	5.32235e-07	6.04562	cg00088688
-0.233226	0.526354	-3.85664	0.000185935	0.000293225	-0.383032	cg27125849
-0.105012	0.685472	-2.30062	0.0231309	0.0286594	-4.82578	cg26226555
-0.463408	0.574161	-8.668	2.40069e-14	1.35998e-13	21.8855	cg01357713
-0.142556	0.534707	-3.14341	0.00210221	0.00291844	-2.65733	cg02245794
-0.378499	0.676975	-5.85243	4.26261e-08	1.05535e-07	7.71134	cg04245402
-0.562267	0.580686	-12.3815	3.17312e-23	6.67493e-22	42.1796	cg16546376
-0.452135	0.516114	-10.0889	1.00067e-17	8.98116e-17	29.601	cg07668993
-0.427012	0.422027	-10.5107	9.71891e-19	1.01651e-17	31.9158	cg22269416
-0.114041	0.576289	-2.00409	0.0473013	0.0566761	-5.44318	cg00911376
-0.25268	0.307947	-4.54217	1.3297e-05	2.42115e-05	2.13752	cg05035143
-0.186033	0.366421	-3.06625	0.00267595	0.00367184	-2.88018	cg14098847
-0.411694	0.571706	-8.47276	6.88443e-14	3.66028e-13	20.8428	cg13937361
-0.670519	0.737903	-14.1622	2.03866e-27	9.28811e-26	51.7766	cg17151621
-0.223016	0.316591	-5.24589	6.74237e-07	1.44476e-06	5.02082	cg00623200
0.00334689	0.581041	0.0574037	0.954319	0.958901	-7.42636	cg15493618
-0.00461523	0.513635	-0.0678242	0.946038	0.951342	-7.42571	cg04671145
-0.0848237	0.51841	-1.57716	0.117378	0.134755	-6.19109	cg03972665
-0.137617	0.363287	-1.91338	0.0580698	0.0689186	-5.61618	cg19746940
-0.323927	0.565335	-5.90591	3.31643e-08	8.31614e-08	7.95665	cg24951263
-0.0952444	0.245725	-1.87738	0.062882	0.0743603	-5.68275	cg16234978
-0.318975	0.444315	-5.86909	3.94253e-08	9.7982e-08	7.78762	cg13696940
-0.103642	0.48475	-1.57366	0.118186	0.135638	-6.19652	cg22287064
-0.403991	0.439173	-8.53842	4.83336e-14	2.63041e-13	21.1928	cg15844443
-0.0349666	0.495669	-0.485358	0.628303	0.653765	-7.30978	cg16814680
-0.434019	0.583027	-8.86206	8.38409e-15	5.04041e-14	22.9272	cg24940701
-0.455747	0.535137	-8.87918	7.63942e-15	4.61595e-14	23.0193	cg13430053
0.0998402	0.368049	1.27522	0.204684	0.228345	-6.61651	cg05313918
-0.293785	0.248125	-8.2147	2.74575e-13	1.34337e-12	19.4743	cg00509207
-0.256594	0.325125	-4.44276	1.98319e-05	3.53531e-05	1.75334	cg25350011
-0.299782	0.529491	-5.90431	3.34157e-08	8.37601e-08	7.94927	cg23057597
-0.360584	0.358578	-8.41671	9.30638e-14	4.85736e-13	20.5445	cg20128099
-0.224522	0.180966	-6.75177	5.40543e-10	1.68426e-09	11.9927	cg01412419
-0.170327	0.593019	-3.80201	0.000226594	0.000353455	-0.570365	cg06955484
-0.310027	0.647952	-4.22628	4.64361e-05	7.89827e-05	0.938081	cg06360820
-0.445743	0.536515	-8.80458	1.14548e-14	6.77154e-14	22.6181	cg06103377
-0.355603	0.37238	-7.70172	4.15649e-12	1.72992e-11	16.7896	cg21141089
-0.153864	0.43874	-2.64234	0.00932553	0.0120453	-4.0184	cg18459618
-0.277691	0.38448	-4.24566	4.30787e-05	7.35825e-05	1.00986	cg20116828
-0.272089	0.362367	-6.30529	4.91448e-09	1.36102e-08	9.82596	cg08480774
-0.147999	0.41737	-2.73479	0.00718358	0.00939708	-3.78281	cg23618344
-0.317562	0.388692	-7.30761	3.22885e-11	1.18836e-10	14.7673	cg09729030
-0.277309	0.354024	-6.89873	2.6e-10	8.45779e-10	12.713	cg03747884
0.0731221	0.447003	1.03978	0.300524	0.328429	-6.88729	cg15717183
-0.270928	0.346426	-6.69565	7.19893e-10	2.2073e-09	11.7116	cg24070446
-0.27277	0.318066	-7.22498	4.93942e-11	1.77132e-10	14.3483	cg05202347
-0.333707	0.33907	-8.50773	5.70286e-14	3.06809e-13	21.0291	cg19186806
-0.355869	0.422567	-6.06199	1.58398e-08	4.12467e-08	8.67947	cg18031880
-0.0294628	0.536769	-0.635025	0.526615	0.555256	-7.22576	cg09720573
-0.269362	0.289381	-5.00297	1.94239e-06	3.93067e-06	3.9945	cg13185413
-0.280495	0.355657	-7.03238	1.32133e-10	4.47165e-10	13.3792	cg22861286
-0.0650457	0.488323	-1.02352	0.308112	0.336181	-6.90399	cg04171392
-0.222307	0.343799	-5.68787	9.16015e-08	2.17938e-07	6.96437	cg09152813
-0.184691	0.454901	-4.3161	3.27339e-05	5.68039e-05	1.27273	cg05425326
0.241508	0.71767	6.04944	1.68149e-08	4.36485e-08	8.621	cg03980745
0.0162129	0.549417	0.276757	0.78244	0.800627	-7.38955	cg00097146
-0.312519	0.354838	-7.50757	1.1462e-11	4.48123e-11	15.7886	cg06814892
-0.592325	0.599687	-12.3323	4.15742e-23	8.56741e-22	41.911	cg16664732
-0.269344	0.291546	-7.13084	8.00017e-11	2.7875e-10	13.8733	cg11799387
-0.152191	0.195463	-2.76023	0.00667832	0.00876445	-3.71673	cg02435495
-0.267067	0.44322	-4.96474	2.2882e-06	4.58953e-06	3.83586	cg02717046
-0.322535	0.308446	-8.68438	2.19715e-14	1.25063e-13	21.9732	cg14625040
-0.503326	0.574073	-8.4777	6.70375e-14	3.56938e-13	20.8691	cg00263700
-0.33062	0.389117	-7.96116	1.05854e-12	4.78143e-12	18.1405	cg03537591
-0.353254	0.673094	-5.27864	5.83331e-07	1.25998e-06	5.16153	cg05895353
0.197104	0.340607	3.55086	0.000548543	0.000816329	-1.40423	cg27316970
0.263296	0.675117	6.5905	1.21372e-09	3.62387e-09	11.1984	cg19084589
-0.432882	0.566445	-8.08834	5.38844e-13	2.531e-12	18.8078	cg03251454
-0.35804	0.635007	-6.47439	2.15184e-09	6.22168e-09	10.6361	cg01074657
-0.187056	0.392099	-3.47537	0.000709667	0.00104155	-1.64588	cg16561266
-0.338088	0.487356	-7.57551	8.04475e-12	3.21881e-11	16.1379	cg17647565
-0.389617	0.544208	-5.95286	2.65814e-08	6.74785e-08	8.17299	cg13775636
-0.246407	0.330476	-5.03695	1.67811e-06	3.42164e-06	4.13617	cg24597363
-0.302827	0.382897	-6.88476	2.78976e-10	9.03479e-10	12.6437	cg16872898
-0.260542	0.287785	-6.73891	5.80111e-10	1.8016e-09	11.9238	cg08595433
-0.417032	0.473008	-7.75274	3.17963e-12	1.34457e-11	17.0541	cg02971581
-0.348971	0.350502	-8.40807	9.74893e-14	5.07739e-13	20.4985	cg09941208
-0.408393	0.609039	-7.40654	1.93664e-11	7.33846e-11	15.2712	cg05676562
-0.250633	0.422553	-4.19606	5.21768e-05	8.81439e-05	0.826662	cg01971137
0.174888	0.498554	3.22335	0.0016299	0.00229122	-2.42153	cg07773510
-0.39193	0.546268	-6.8087	4.09003e-10	1.29622e-09	12.2674	cg04963424
-0.14404	0.654654	-2.72617	0.00736248	0.00961956	-3.80508	cg25527494
-0.0757945	0.439314	-1.16592	0.245948	0.271752	-6.74891	cg18004701
-0.242824	0.453055	-4.16276	5.92903e-05	9.94546e-05	0.704575	cg03526142
-0.478315	0.584788	-9.58219	1.63426e-16	1.24028e-15	26.8299	cg08100122
-0.0992879	0.357664	-1.66153	0.0992036	0.114823	-6.05674	cg02213103
-0.340892	0.381737	-7.63483	5.90095e-12	2.40292e-11	16.4437	cg14516287
-0.195888	0.491792	-4.16331	5.91664e-05	9.92652e-05	0.706573	cg13601855
-0.53088	0.653251	-9.61806	1.34171e-16	1.0304e-15	27.0256	cg02320937
-0.217243	0.260872	-6.37771	3.43945e-09	9.70854e-09	10.1756	cg14997942
-0.119431	0.422491	-2.50179	0.0136968	0.017385	-4.36267	cg11698445
-0.157963	0.389435	-2.58695	0.0108702	0.0139406	-4.15608	cg26699292
-0.542094	0.579037	-10.8775	1.2757e-19	1.51787e-18	33.9323	cg13519373
-0.410039	0.475824	-9.77299	5.71842e-17	4.62133e-16	27.8715	cg20645973
-0.470374	0.63219	-8.48108	6.58292e-14	3.51032e-13	20.8871	cg26277599
-0.424104	0.450622	-10.0722	1.09743e-17	9.7937e-17	29.5094	cg22335155
-0.0676324	0.254096	-1.18903	0.236764	0.262142	-6.72188	cg05155840
-0.0841134	0.532073	-1.18951	0.236574	0.261941	-6.7213	cg13617280
0.28743	0.483112	5.37283	3.8351e-07	8.46175e-07	5.56927	cg01657574
-0.508358	0.590082	-8.47836	6.68026e-14	3.55726e-13	20.8725	cg15405084
-0.216462	0.431553	-2.99404	0.00334102	0.00453251	-3.08444	cg03954144
-0.232039	0.293731	-4.52859	1.40475e-05	2.54956e-05	2.08471	cg02146032
-0.524757	0.545818	-9.18687	1.42764e-15	9.52824e-15	24.6811	cg04358957
-0.220196	0.265244	-6.03593	1.79313e-08	4.64032e-08	8.5581	cg07493324
-0.168236	0.584738	-2.96461	0.00365335	0.0049353	-3.16647	cg05607502
0.226078	0.756986	5.38955	3.5585e-07	7.88353e-07	5.6421	cg23325963
-0.400279	0.392882	-7.01446	1.44729e-10	4.87197e-10	13.2895	cg10720997
-0.281322	0.301072	-7.0854	1.0088e-10	3.46696e-10	13.6449	cg07567326
-0.374975	0.528495	-7.326	2.93678e-11	1.08598e-10	14.8607	cg12936238
-0.331334	0.326098	-8.17117	3.46593e-13	1.6725e-12	19.244	cg03883331
-0.307823	0.344722	-8.65132	2.62286e-14	1.47936e-13	21.7978	cg24691042
-0.365923	0.458319	-7.6582	5.22153e-12	2.14217e-11	16.5644	cg08093568
-0.339221	0.458333	-9.12896	1.95904e-15	1.28424e-14	24.3675	cg11736352
-0.349975	0.362959	-6.00338	2.09287e-08	5.37616e-08	8.40685	cg21068480
-0.287224	0.236716	-7.06867	1.09856e-10	3.75528e-10	13.561	cg20509869
-0.162066	0.645185	-3.00582	0.003223	0.00438013	-3.05139	cg17069396
-0.238323	0.225882	-6.43644	2.59223e-09	7.42443e-09	10.4534	cg09250149
-0.0750899	0.496644	-1.53356	0.127758	0.146071	-6.25789	cg00899365
0.137027	0.770811	3.48212	0.000693617	0.00101907	-1.62444	cg27181375
-0.360008	0.397039	-7.34537	2.65723e-11	9.88244e-11	14.9594	cg26926765
-0.186732	0.617199	-3.07704	0.00258783	0.00355767	-2.8493	cg02571055
-0.370821	0.433838	-8.61482	3.20033e-14	1.78475e-13	21.6009	cg22889914
-0.134383	0.407389	-1.73045	0.0861081	0.100313	-5.94204	cg03128011
-0.404061	0.432699	-6.97348	1.78169e-10	5.92667e-10	13.0849	cg22816091
-0.267396	0.345356	-6.88385	2.8026e-10	9.0743e-10	12.6392	cg12052658
0.104074	0.81031	2.87547	0.00477084	0.00635779	-3.41068	cg23521140
-0.0443723	0.516581	-0.712257	0.477681	0.506943	-7.17368	cg03585263
0.134678	0.499713	2.74367	0.00700354	0.00917125	-3.75983	cg23705847
-0.615893	0.661485	-13.4097	1.1675e-25	3.76576e-24	47.7521	cg15842430
-0.471244	0.653246	-9.16005	1.65306e-15	1.09597e-14	24.5358	cg05241698
-0.109924	0.489122	-2.1832	0.0309577	0.0378384	-5.07967	cg10022155
-0.510105	0.692105	-9.06902	2.71713e-15	1.74465e-14	24.0434	cg16340422
-0.229828	0.317187	-4.85787	3.60298e-06	7.05016e-06	3.3967	cg12431891
-0.301034	0.411097	-6.73808	5.82521e-10	1.80852e-09	11.9197	cg06064212
-0.174394	0.433806	-3.42116	0.000851802	0.00123777	-1.8168	cg08927016
-0.270935	0.370279	-5.61287	1.29318e-07	3.02407e-07	6.62802	cg09337852
-0.287934	0.358115	-7.22718	4.88408e-11	1.75306e-10	14.3594	cg16590154
-0.23944	0.565764	-4.77073	5.19427e-06	9.95938e-06	3.04335	cg27664530
-0.330879	0.270704	-8.48128	6.57604e-14	3.50684e-13	20.8881	cg16358155
0.168562	0.448744	2.7399	0.00707933	0.00926768	-3.76958	cg25352836
-0.175479	0.528113	-3.0482	0.0028296	0.00387084	-2.93162	cg13532359
-0.362098	0.514901	-7.11927	8.48728e-11	2.94491e-10	13.815	cg00098297
-0.0287754	0.652765	-0.510275	0.610791	0.636974	-7.29735	cg27086308
-0.327766	0.382954	-8.12799	4.36304e-13	2.0753e-12	19.0165	cg04321240
-0.36684	0.563584	-7.88534	1.58089e-12	6.97225e-12	17.7442	cg03781098
-0.374792	0.617088	-7.39148	2.09361e-11	7.88917e-11	15.1944	cg03344351
-0.272993	0.332538	-6.38294	3.36748e-09	9.51542e-09	10.1967	cg19619014
-0.293366	0.336399	-6.94917	2.01502e-10	6.65794e-10	12.9638	cg08954601
-0.143342	0.383259	-2.41986	0.0170188	0.0213878	-4.55553	cg11031701
-0.408908	0.455607	-8.60581	3.35989e-14	1.8683e-13	21.5527	cg19371121
-0.298468	0.354369	-6.33568	4.23981e-09	1.18387e-08	9.97076	cg22088248
-0.274084	0.28609	-7.40345	1.96783e-11	7.44894e-11	15.2555	cg07534823
-0.385765	0.509324	-6.64997	9.03662e-10	2.73776e-09	11.4882	cg21243848
-0.310744	0.269931	-8.12943	4.32966e-13	2.06018e-12	19.0241	cg26370886
-0.00891506	0.386106	-0.13393	0.893681	0.903685	-7.41901	cg00269800
-0.0636053	0.319559	-1.02784	0.306083	0.334106	-6.89958	cg08420572
-0.258182	0.380054	-4.85328	3.67356e-06	7.18131e-06	3.37795	cg02558026
-0.444731	0.647671	-6.98053	1.7192e-10	5.73146e-10	13.1201	cg03543448
-0.582468	0.568979	-10.6063	5.72519e-19	6.18987e-18	32.4412	cg24100168
0.0301211	0.646812	0.633233	0.52778	0.556366	-7.2269	cg14093715
0.0222841	0.446111	0.396184	0.69267	0.715449	-7.34921	cg04885832
-0.564276	0.603241	-11.3704	8.34083e-21	1.19118e-19	36.642	cg21537049
-0.278721	0.456043	-4.23541	4.48247e-05	7.64083e-05	0.971854	cg17372657
-0.267191	0.419266	-5.86586	4.00274e-08	9.93985e-08	7.77281	cg10724576
-0.238352	0.340562	-5.06518	1.48548e-06	3.04936e-06	4.25434	cg23743573
-0.336455	0.43109	-6.95693	1.93743e-10	6.41523e-10	13.0024	cg05008139
-0.578486	0.626788	-11.1472	2.86681e-20	3.76761e-19	35.4153	cg12250761
-0.522671	0.574233	-8.8411	9.39509e-15	5.61418e-14	22.8144	cg26020982
-0.157978	0.497118	-3.03595	0.00293851	0.00401257	-2.96639	cg27652350
-0.255878	0.254633	-6.97877	1.73458e-10	5.77848e-10	13.1113	cg16697024
-0.384901	0.480881	-9.22154	1.18112e-15	7.98287e-15	24.869	cg04216240
-0.264088	0.325727	-6.11279	1.2428e-08	3.27974e-08	8.91694	cg26365668
0.00746632	0.54231	0.139463	0.889317	0.89962	-7.41825	cg04024827
-0.46776	0.572505	-9.69252	8.90708e-17	7.01309e-16	27.4319	cg07938763
-0.641835	0.677125	-12.9708	1.2652e-24	3.41463e-23	45.3829	cg07080653
-0.304174	0.273603	-7.67624	4.75058e-12	1.96154e-11	16.6577	cg18448614
-0.310739	0.348644	-8.91104	6.3856e-15	3.90162e-14	23.1966	cg11502844
-0.0279112	0.598745	-0.523957	0.60127	0.627831	-7.29025	cg11969002
-0.229865	0.396118	-4.71793	6.47043e-06	1.22612e-05	2.83135	cg16766036
-0.258923	0.625238	-5.4386	2.85455e-07	6.39587e-07	5.8566	cg07499182
-0.393075	0.486674	-7.63599	5.86522e-12	2.38965e-11	16.4497	cg00253379
0.112461	0.504924	2.08218	0.03944	0.0476777	-5.28824	cg00157962
-0.251391	0.244541	-5.8242	4.86419e-08	1.19634e-07	7.58236	cg15188623
-0.13652	0.495096	-2.33676	0.021101	0.0262536	-4.74519	cg03287877
-0.317937	0.31696	-8.77043	1.37857e-14	8.05683e-14	22.4347	cg13709640
-0.0149799	0.604575	-0.280298	0.779729	0.798042	-7.38856	cg02767613
0.0459506	0.615563	0.875153	0.38323	0.412658	-7.04446	cg10617784
-0.185932	0.603512	-3.74539	0.00027758	0.000428199	-0.762324	cg26370729
-0.257601	0.274043	-5.96835	2.4705e-08	6.29326e-08	8.24459	cg21877274
-0.353311	0.552546	-6.63965	9.51217e-10	2.87464e-09	11.4378	cg23719157
-0.317837	0.367496	-8.01807	7.82821e-13	3.59676e-12	18.4387	cg19465320
-0.011156	0.599489	-0.193157	0.847161	0.860619	-7.40928	cg01089319
-0.0963618	0.345994	-1.35886	0.176728	0.198782	-6.5074	cg09802835
-0.276072	0.59136	-6.44082	2.53717e-09	7.27366e-09	10.4745	cg17601658
-0.259058	0.402362	-5.36851	3.91002e-07	8.61765e-07	5.55045	cg21304234
-0.525757	0.64757	-9.98476	1.77876e-17	1.54309e-16	29.0301	cg23190268
-0.156113	0.441003	-2.07257	0.0403424	0.0487212	-5.3076	cg01124132
-0.353914	0.413059	-9.07289	2.66037e-15	1.71094e-14	24.0643	cg13447684
-0.25014	0.450689	-5.2105	7.88023e-07	1.67472e-06	4.86937	cg08365687
-0.109374	0.700463	-1.75624	0.0815852	0.0953037	-5.89797	cg20231444
-0.271863	0.375877	-7.22302	4.98937e-11	1.78826e-10	14.3384	cg26657675
-0.584111	0.577141	-11.4712	4.77989e-21	7.10032e-20	37.1952	cg22998959
-0.215446	0.38506	-4.9219	2.74691e-06	5.45729e-06	3.65904	cg06467207
-0.378353	0.614299	-8.47159	6.92801e-14	3.68148e-13	20.8365	cg16498913
-0.382982	0.525761	-6.42937	2.68365e-09	7.67209e-09	10.4194	cg03720605
-0.302524	0.35717	-7.6952	4.30122e-12	1.78551e-11	16.7558	cg09741789
-0.436424	0.498456	-8.98015	4.41043e-15	2.75399e-14	23.5635	cg18563140
-0.370748	0.522017	-7.46046	1.46422e-11	5.64205e-11	15.547	cg26319015
-0.256123	0.290526	-6.91112	2.44232e-10	7.97469e-10	12.7746	cg12550731
-0.0533262	0.323893	-0.892688	0.373802	0.403114	-7.02898	cg09222749
0.0360037	0.258298	0.7196	0.473163	0.50247	-7.16842	cg06841846
-0.256782	0.33666	-6.48806	2.01207e-09	5.84083e-09	10.702	cg01876548
-0.195228	0.287673	-5.57878	1.50964e-07	3.50268e-07	6.47701	cg23494413
-0.31371	0.342667	-7.06677	1.10926e-10	3.78939e-10	13.5514	cg08066673
-0.340093	0.366515	-8.1366	4.16736e-13	1.98786e-12	19.0618	cg18681464
-0.339223	0.37889	-8.21815	2.69709e-13	1.32096e-12	19.492	cg01896230
-0.047222	0.56574	-0.898137	0.370902	0.400195	-7.02411	cg01862641
-0.329465	0.440823	-7.44659	1.57348e-11	6.03658e-11	15.476	cg03159676
-0.0143	0.644429	-0.281219	0.779024	0.797378	-7.3883	cg26855801
-0.366783	0.329248	-7.93686	1.20392e-12	5.39874e-12	18.0133	cg09386054
-0.49502	0.645332	-9.96241	2.01231e-17	1.7333e-16	28.9077	cg23350385
-0.311339	0.315097	-8.80986	1.10934e-14	6.57004e-14	22.6497	cg16861241
0.25927	0.219643	3.74486	0.000278099	0.000428959	-0.764088	cg04248271
-0.344539	0.583805	-6.8539	3.2588e-10	1.04575e-09	12.4908	cg14968732
0.0107679	0.370802	0.140042	0.88886	0.899195	-7.41817	cg00946992
-0.309399	0.434923	-7.74347	3.3384e-12	1.40804e-11	17.006	cg19084053
-0.220781	0.271362	-5.58979	1.43728e-07	3.34307e-07	6.52502	cg16123687
-0.546962	0.606863	-10.6979	3.44838e-19	3.85076e-18	32.9447	cg26680995
-0.243005	0.363611	-5.89756	3.44922e-08	8.62972e-08	7.91827	cg01242977
-0.353011	0.598129	-5.94269	2.78882e-08	7.06043e-08	8.12606	cg27435133
-0.45012	0.602648	-8.57013	4.07356e-14	2.24163e-13	21.3621	cg15355719
-0.399601	0.530074	-7.00371	1.52846e-10	5.12817e-10	13.2358	cg22851420
-0.292165	0.447983	-6.26709	5.91433e-09	1.62104e-08	9.64441	cg15688713
0.249004	0.61467	5.22033	7.54663e-07	1.60779e-06	4.91137	cg23616100
-0.153408	0.423751	-3.23042	0.0015933	0.00224232	-2.40044	cg05564412
-0.621407	0.670755	-12.535	1.3677e-23	3.07466e-22	43.0162	cg03322633
-0.266872	0.323924	-5.53576	1.83883e-07	4.21859e-07	6.2849	cg15935770
-0.272917	0.365208	-7.24635	4.42582e-11	1.59684e-10	14.4565	cg03421358
-0.247269	0.330257	-6.00671	2.06006e-08	5.29477e-08	8.42231	cg27132535
-0.275959	0.268809	-7.5098	1.13298e-11	4.43376e-11	15.8	cg24262376
-0.129593	0.493291	-1.93446	0.055399	0.0658804	-5.57665	cg01567825
-0.154492	0.323636	-2.67104	0.00860568	0.0111567	-3.94602	cg21841963
-0.684438	0.654308	-14.1449	2.23526e-27	1.01049e-25	51.685	cg18980036
0.075882	0.579211	1.61537	0.108844	0.125438	-6.13108	cg23708763
-0.113303	0.385542	-2.15724	0.0329703	0.040177	-5.13414	cg02080531
-0.37137	0.450201	-9.62789	1.27108e-16	9.79192e-16	27.0792	cg11251293
-0.157566	0.334723	-3.42706	0.000835126	0.00121503	-1.7983	cg11808677
-0.301094	0.302608	-7.02015	1.40609e-10	4.74086e-10	13.318	cg14530963
-0.180614	0.603698	-3.26329	0.00143287	0.00202742	-2.30184	cg09501687
0.0364783	0.542933	0.691491	0.490586	0.519698	-7.18827	cg15846434
-0.410593	0.565394	-7.9864	9.26014e-13	4.21524e-12	18.2727	cg10072261
0.176509	0.71092	3.44925	0.000775125	0.00113185	-1.72852	cg06255601
-0.421821	0.544999	-8.91149	6.40871e-15	3.91429e-14	23.1933	cg24338341
-0.0652681	0.629056	-1.15336	0.251043	0.277049	-6.76338	cg26022526
-0.27641	0.468871	-6.1361	1.11154e-08	2.95014e-08	9.02624	cg26625729
-0.48684	0.591968	-8.79867	1.18282e-14	6.97731e-14	22.5863	cg17104596
-0.277035	0.488861	-6.184	8.83143e-09	2.37201e-08	9.25153	cg11166600
-0.211346	0.368143	-5.21273	7.80326e-07	1.65904e-06	4.8789	cg26938676
-0.34813	0.387944	-7.14008	7.63116e-11	2.66604e-10	13.9198	cg16185299
-0.340104	0.350115	-8.91993	6.12093e-15	3.75146e-14	23.2388	cg05396243
-0.23237	0.37168	-4.59213	1.0854e-05	1.99788e-05	2.33287	cg22595460
-0.226206	0.277515	-3.50294	0.000646246	0.000953361	-1.55811	cg09675196
-0.00948221	0.397249	-0.178693	0.858479	0.87109	-7.41198	cg25510609
0.0714535	0.559044	1.18746	0.237381	0.262766	-6.72373	cg02452944
0.0408818	0.70072	0.832667	0.406678	0.436249	-7.08069	cg11694519
-0.294376	0.337814	-6.72236	6.30103e-10	1.94668e-09	11.8425	cg10460168
-0.00352102	0.308444	-0.0573157	0.954389	0.958962	-7.42637	cg07835051
-0.344572	0.390199	-8.32855	1.49379e-13	7.57544e-13	20.0764	cg01756103
-0.492869	0.621213	-11.5709	2.75459e-21	4.26493e-20	37.7429	cg24169915
-0.655727	0.683577	-13.6028	4.11066e-26	1.44425e-24	48.79	cg08931835
-0.303197	0.295029	-7.71182	3.942e-12	1.64576e-11	16.8419	cg22782873
0.0960856	0.662352	1.89662	0.0602704	0.0714005	-5.64733	cg04489012
-0.408495	0.607381	-8.12946	4.32916e-13	2.06008e-12	19.0242	cg26679644
0.192986	0.643188	3.6863	0.000342287	0.000521881	-0.960189	cg02583618
-0.330642	0.530603	-7.14632	7.3912e-11	2.58731e-10	13.9512	cg23416952
-0.297798	0.477919	-4.52951	1.39953e-05	2.54061e-05	2.08829	cg20659435
-0.0386587	0.352494	-0.832297	0.406886	0.436439	-7.081	cg09093858
-0.216934	0.291263	-4.7816	4.96381e-06	9.53907e-06	3.08716	cg12701302
-0.330848	0.515937	-5.15024	1.02623e-06	2.15092e-06	4.61301	cg07832006
-0.261943	0.474473	-5.09075	1.32965e-06	2.74652e-06	4.36177	cg23634124
0.140741	0.753861	4.23	4.57109e-05	7.78373e-05	0.952914	cg04470054
-0.148912	0.304529	-2.92216	0.00415146	0.00557025	-3.28358	cg14844341
-0.210799	0.449104	-5.64312	1.12564e-07	2.65083e-07	6.76334	cg25878131
-0.168436	0.528472	-2.65903	0.00890059	0.0115195	-3.9764	cg09180564
-0.368026	0.562997	-5.72122	7.85191e-08	1.88257e-07	7.11476	cg24500711
-0.464262	0.597357	-9.24414	1.04379e-15	7.10745e-15	24.9915	cg02851203
-0.04086	0.36322	-0.668622	0.505014	0.534087	-7.20383	cg16630482
0.013482	0.621165	0.275104	0.783707	0.801774	-7.39001	cg08699646
-0.237311	0.397027	-5.06302	1.49944e-06	3.0761e-06	4.24527	cg03450593
-0.272672	0.359394	-6.72974	6.07306e-10	1.88088e-09	11.8787	cg18736739
-0.320518	0.386103	-7.30094	3.34176e-11	1.22759e-10	14.7334	cg13947534
-0.148833	0.694417	-3.03912	0.00290996	0.0039752	-2.95741	cg26503877
-0.110313	0.461051	-2.27314	0.0247876	0.0306222	-4.8863	cg17249268
-0.292073	0.257071	-8.27251	2.0109e-13	1.00217e-12	19.7822	cg14171188
0.0565016	0.649114	1.09874	0.274071	0.301045	-6.82454	cg23597629
-0.0914022	0.534311	-2.0964	0.0381371	0.0461771	-5.25944	cg03031281
-0.31035	0.371079	-6.66378	8.4372e-10	2.56501e-09	11.5556	cg04731384
-0.344638	0.357548	-7.21805	5.1182e-11	1.83133e-10	14.3133	cg17454920
-0.00345228	0.550039	-0.0673777	0.946393	0.951622	-7.42574	cg19049194
-0.259406	0.474782	-4.86935	3.43248e-06	6.735e-06	3.44356	cg13537544
-0.0871086	0.394182	-1.29454	0.19795	0.22124	-6.59189	cg21829923
0.151476	0.324529	2.22737	0.0277781	0.0341258	-4.98561	cg22861116
-0.410003	0.515624	-8.40763	9.77206e-14	5.08837e-13	20.4962	cg18512262
-0.241629	0.373058	-3.64269	0.00039895	0.000603561	-1.10462	cg22316269
-0.261088	0.275471	-6.59861	1.16594e-09	3.48794e-09	11.2378	cg19792194
-0.417684	0.641366	-9.17223	1.5466e-15	1.02781e-14	24.6018	cg04935109
-0.276318	0.523087	-5.30559	5.17586e-07	1.12439e-06	5.27774	cg11967592
-0.253004	0.322645	-6.5139	1.77175e-09	5.1787e-09	10.8269	cg14368473
-0.385529	0.492414	-9.1334	1.91209e-15	1.25596e-14	24.3916	cg26964426
-0.599229	0.620751	-11.1579	2.70211e-20	3.56723e-19	35.4741	cg18252424
-0.139721	0.468117	-3.00382	0.00324281	0.00440571	-3.05702	cg08327518
-0.56837	0.567983	-12.5234	1.45784e-23	3.26177e-22	42.9528	cg24381587
-0.0815839	0.603506	-1.13588	0.25826	0.284554	-6.78327	cg10621924
-0.318269	0.469582	-8.19969	2.97653e-13	1.44739e-12	19.3945	cg13194899
0.106919	0.795667	2.24669	0.0264792	0.0326088	-4.94391	cg14904662
-0.450877	0.480701	-9.78425	5.3746e-17	4.35838e-16	27.933	cg07842635
-0.182186	0.500158	-3.13728	0.00214323	0.00297224	-2.67521	cg04556418
-0.228667	0.257447	-5.90549	3.32308e-08	8.33176e-08	7.95469	cg23719692
-0.30608	0.414148	-7.9275	1.26507e-12	5.65456e-12	17.9644	cg19537070
-0.58978	0.738926	-10.4299	1.51917e-18	1.54494e-17	31.4722	cg15365028
-0.401863	0.429155	-9.29294	7.99102e-16	5.52706e-15	25.2563	cg05066096
-0.163175	0.393892	-3.65882	0.000377025	0.000571987	-1.05135	cg21528718
-0.316292	0.34231	-8.16988	3.48991e-13	1.68292e-12	19.2372	cg01796800
0.158526	0.62727	2.6778	0.00844364	0.0109581	-3.92888	cg00742920
-0.117579	0.69855	-2.66063	0.00886085	0.0114709	-3.97236	cg14549976
-0.634848	0.647767	-12.972	1.25704e-24	3.39445e-23	45.3893	cg23217386
-0.217422	0.200749	-6.55064	1.46969e-09	4.34355e-09	11.01	cg13276570
-0.621278	0.696133	-11.4671	4.8888e-21	7.25124e-20	37.1728	cg13977827
0.0312502	0.223236	0.525914	0.599914	0.626513	-7.28922	cg22536808
0.0271794	0.648219	0.424607	0.67188	0.695497	-7.33751	cg12648201
-0.0364671	0.470706	-0.534869	0.593725	0.620508	-7.28446	cg00788177
-0.127973	0.388452	-1.99991	0.0477574	0.057197	-5.45132	cg17890940
-0.162509	0.304986	-3.31248	0.00122078	0.00174066	-2.15275	cg08100535
-0.538763	0.573183	-10.6516	4.45582e-19	4.89528e-18	32.6902	cg10405729
0.0399299	0.460143	0.748518	0.455605	0.485008	-7.14719	cg24341498
-0.138086	0.413341	-3.07996	0.00256441	0.00352679	-2.84092	cg26164773
-0.314115	0.402104	-7.16426	6.74317e-11	2.37337e-10	14.0416	cg23157360
0.286823	0.255325	4.27845	3.79223e-05	6.52288e-05	1.13185	cg24504954
0.0595694	0.593501	1.00089	0.318886	0.347176	-6.92681	cg13136596
-0.635759	0.655532	-13.7403	1.95881e-26	7.33971e-25	49.527	cg24363955
-0.13689	0.465391	-2.03817	0.0437198	0.0525931	-5.37624	cg06839900
-0.199022	0.329793	-4.40312	2.32222e-05	4.10493e-05	1.60186	cg18534077
-0.44504	0.472143	-8.72336	1.77912e-14	1.02432e-13	22.1821	cg08886020
-0.239739	0.270382	-4.75921	5.45007e-06	1.04256e-05	2.99694	cg01295339
-0.568111	0.575613	-11.0542	4.79631e-20	6.0966e-19	34.904	cg14029856
-0.452854	0.479399	-10.1484	7.20508e-18	6.60409e-17	29.927	cg03908927
-0.451364	0.746537	-8.29366	1.80086e-13	9.03428e-13	19.8915	cg20415053
-0.355336	0.475523	-8.03561	7.13206e-13	3.29553e-12	18.5307	cg00731304
-0.406517	0.67893	-8.88761	7.29715e-15	4.42369e-14	23.0647	cg15281283
-0.374091	0.448343	-6.33914	4.1689e-09	1.16521e-08	9.9873	cg12668399
-0.360709	0.646381	-6.84707	3.37283e-10	1.08004e-09	12.457	cg07034004
-0.217224	0.212513	-5.58436	1.47342e-07	3.42281e-07	6.50081	cg03004860
-0.228837	0.349562	-5.0669	1.47442e-06	3.02772e-06	4.26158	cg08247921
-0.468447	0.489946	-8.60056	3.45644e-14	1.91897e-13	21.5247	cg01190484
-0.33979	0.689382	-7.04687	1.22752e-10	4.16992e-10	13.4517	cg09016968
-0.296497	0.602225	-5.41962	3.10907e-07	6.93621e-07	5.77347	cg04898695
-0.317447	0.364596	-6.99324	1.61185e-10	5.39226e-10	13.1835	cg06246114
-0.168404	0.528888	-2.69842	0.00796624	0.0103692	-3.87634	cg15665400
-0.251473	0.409965	-5.02056	1.80086e-06	3.65823e-06	4.06778	cg09940355
-0.0355101	0.601852	-0.650843	0.516386	0.545252	-7.21558	cg06003986
-0.000818502	0.522231	-0.0126147	0.989956	0.990955	-7.42794	cg14684709
-0.466198	0.453936	-9.80094	4.90229e-17	3.99925e-16	28.0243	cg16071713
-0.19585	0.648806	-3.48417	0.000688813	0.00101257	-1.61792	cg19960420
-0.459945	0.618206	-8.66136	2.48855e-14	1.40777e-13	21.8499	cg09166556
-0.641982	0.636977	-14.1027	2.80147e-27	1.23769e-25	51.4605	cg24385652
-0.171048	0.354219	-3.34491	0.00109743	0.00157353	-2.05346	cg24822529
-0.109004	0.69486	-2.35149	0.0203196	0.0253176	-4.712	cg12986327
-0.139846	0.293033	-2.64712	0.00920206	0.0118913	-4.0064	cg16319691
-0.312837	0.306926	-8.34036	1.40218e-13	7.13454e-13	20.139	cg20417351
-0.47464	0.557434	-9.57864	1.66641e-16	1.26246e-15	26.8106	cg03627881
-0.451316	0.519281	-9.36776	5.30358e-16	3.752e-15	25.6627	cg03734750
-0.390422	0.490126	-8.65269	2.60793e-14	1.47136e-13	21.8035	cg12659065
-0.376399	0.637181	-8.68006	2.24913e-14	1.27853e-13	21.95	cg08452327
0.133462	0.6095	2.88744	0.00460447	0.00614648	-3.37827	cg00400532
-0.355453	0.335551	-7.94789	1.13565e-12	5.11018e-12	18.071	cg11189107
-0.273484	0.379006	-6.41389	2.89489e-09	8.24176e-09	10.345	cg25494605
-0.357404	0.461725	-7.14119	7.58787e-11	2.65185e-10	13.9254	cg02704331
-0.331322	0.574237	-6.15725	1.00431e-08	2.67925e-08	9.12559	cg01798157
-0.395769	0.415541	-9.11393	2.12659e-15	1.38674e-14	24.2862	cg19391697
0.0583567	0.393697	1.03106	0.304577	0.332579	-6.89628	cg14174912
-0.284357	0.320973	-6.4539	2.37962e-09	6.84469e-09	10.5374	cg16974075
-0.21944	0.317206	-4.76946	5.22194e-06	1.00107e-05	3.03822	cg01907071
-0.587194	0.571908	-12.4511	2.16705e-23	4.7063e-22	42.5587	cg15885430
-0.074963	0.287042	-1.36561	0.174604	0.196529	-6.4983	cg07333191
-0.639621	0.686784	-14.1167	2.59929e-27	1.15817e-25	51.535	cg09050058
-0.414751	0.437361	-7.16132	6.84549e-11	2.40733e-10	14.0268	cg08373605
-0.0324302	0.66335	-0.737155	0.46246	0.491857	-7.15563	cg07219769
-0.446578	0.518775	-9.30421	7.51259e-16	5.21434e-15	25.3175	cg06755296
-0.444767	0.539861	-10.0219	1.44907e-17	1.27257e-16	29.2336	cg11690666
-0.549658	0.554982	-11.9581	3.25451e-22	5.85835e-21	39.8656	cg00887508
-0.418368	0.505776	-8.98601	4.27197e-15	2.67241e-14	23.5951	cg09736669
0.109603	0.234418	1.44273	0.151688	0.171927	-6.39124	cg21198550
-0.192486	0.235899	-4.66024	8.21135e-06	1.53554e-05	2.60161	cg16563454
-0.513078	0.518951	-12.2495	6.55109e-23	1.31425e-21	41.459	cg26432539
-0.457739	0.565058	-9.83022	4.17168e-17	3.43915e-16	28.1844	cg18786123
-0.405016	0.725013	-5.84692	4.3741e-08	1.08146e-07	7.68611	cg11246938
-0.203215	0.459689	-2.81924	0.00562857	0.00744472	-3.56138	cg19590445
-0.263149	0.26407	-7.71539	3.83877e-12	1.60543e-11	16.8676	cg19938826
-0.247155	0.250747	-5.73896	7.23235e-08	1.74195e-07	7.19499	cg07964754
-0.34286	0.483761	-7.42345	1.77415e-11	6.75669e-11	15.3577	cg23639055
-0.651588	0.683397	-13.7075	2.33786e-26	8.63285e-25	49.3511	cg21908129
-0.2207	0.535901	-3.88942	0.00016498	0.00026191	-0.26963	cg16462006
-0.475397	0.590716	-9.11712	2.0899e-15	1.36435e-14	24.3034	cg07210454
-0.261394	0.409524	-5.2728	5.98625e-07	1.29122e-06	5.13638	cg12945444
-0.302661	0.50711	-5.39092	3.53662e-07	7.83835e-07	5.6481	cg19873297
-0.26127	0.27352	-7.46914	1.39545e-11	5.39475e-11	15.5943	cg09292244
-0.697312	0.70993	-16.4347	1.42995e-32	1.98361e-30	63.572	cg01857748
-0.531387	0.548615	-9.38219	4.90011e-16	3.48221e-15	25.7411	cg16354520
-0.286132	0.397248	-7.0243	1.37671e-10	4.64814e-10	13.3387	cg03302822
-0.384222	0.512534	-7.90324	1.43821e-12	6.37899e-12	17.8377	cg02740093
-0.415121	0.412216	-7.90199	1.4478e-12	6.41956e-12	17.8311	cg22871485
-0.0917996	0.344877	-1.35519	0.177889	0.200027	-6.51232	cg00790395
-0.173006	0.399314	-3.54327	0.000563041	0.000836674	-1.42873	cg08190298
0.0618725	0.537745	1.20573	0.23028	0.255353	-6.70201	cg01807820
-0.297851	0.372592	-6.78278	4.65753e-10	1.4641e-09	12.1396	cg09291217
-0.241419	0.272461	-6.27923	5.57642e-09	1.53347e-08	9.70208	cg04860563
-0.203147	0.354456	-5.05308	1.56527e-06	3.2038e-06	4.20363	cg03517147
-0.380014	0.388647	-9.0536	2.9556e-15	1.88933e-14	23.96	cg24699871
-0.588947	0.62121	-11.9214	3.98323e-22	7.04879e-21	39.6648	cg14620768
-0.268299	0.580736	-6.58531	1.24533e-09	3.71304e-09	11.1731	cg21235078
-0.313054	0.424323	-7.35233	2.56345e-11	9.55659e-11	14.9948	cg17197870
-0.324273	0.475361	-5.918	3.13311e-08	7.88335e-08	8.01224	cg06457011
-0.312527	0.383412	-6.22639	7.20005e-09	1.95288e-08	9.45163	cg22914338
-0.54536	0.561821	-11.8296	6.60581e-22	1.12847e-20	39.162	cg17078629
-0.288855	0.652736	-6.66313	8.46459e-10	2.57271e-09	11.5524	cg18267489
-0.416855	0.512641	-7.33315	2.83029e-11	1.04887e-10	14.8971	cg14936938
-0.419924	0.529006	-8.51354	5.52726e-14	2.98057e-13	21.06	cg07270021
-0.39566	0.715221	-7.31026	3.18503e-11	1.17293e-10	14.7807	cg20663612
-0.208742	0.589431	-4.32201	3.19836e-05	5.55786e-05	1.29494	cg11303988
-0.312738	0.306114	-8.39372	1.053e-13	5.45384e-13	20.4223	cg13923696
-0.229417	0.618909	-3.35752	0.00105267	0.00151294	-2.01461	cg04662369
0.200244	0.65419	3.96327	0.000125701	0.000202486	-0.0113958	cg12639429
-0.304886	0.257308	-8.91501	6.21599e-15	3.80548e-14	23.223	cg26615794
-0.189526	0.412748	-3.40008	0.000913957	0.00132285	-1.88265	cg02509086
-0.213531	0.424884	-3.22927	0.00159922	0.00225036	-2.40389	cg23108931
-0.274934	0.461576	-4.9366	2.5802e-06	5.14143e-06	3.71962	cg04734286
0.305678	0.428175	6.46012	2.30801e-09	6.65015e-09	10.5674	cg11939825
0.155713	0.288847	2.47136	0.0148562	0.0187883	-4.43498	cg10558887
0.121865	0.659956	2.55497	0.0118637	0.0151506	-4.2344	cg02036387
0.170503	0.600461	3.48685	0.000682586	0.00100395	-1.60941	cg09383907
-0.266128	0.377354	-5.16707	9.53429e-07	2.00583e-06	4.68441	cg15435730
-0.233963	0.324112	-4.67225	7.81527e-06	1.46556e-05	2.64926	cg00673344
-0.217311	0.293262	-5.88648	3.63353e-08	9.06682e-08	7.86739	cg25114142
-0.339377	0.411395	-8.27932	1.94454e-13	9.70986e-13	19.8156	cg02387639
-0.174881	0.350989	-4.20097	5.12006e-05	8.65936e-05	0.844711	cg07505964
-0.484	0.663548	-7.47832	1.33447e-11	5.17347e-11	15.6385	cg08903619
-0.580618	0.574967	-11.3089	1.17193e-20	1.63898e-19	36.3041	cg25578949
-0.0937726	0.335295	-1.91976	0.0572496	0.0679891	-5.60425	cg02692785
-0.190997	0.295139	-4.9665	2.27098e-06	4.55685e-06	3.84317	cg09624130
-0.311345	0.574992	-5.27062	6.04407e-07	1.30281e-06	5.12704	cg11441693
-0.101527	0.464811	-2.03186	0.0443646	0.0533106	-5.38871	cg22117825
-0.240749	0.44028	-6.0985	1.33069e-08	3.49763e-08	8.85004	cg10146780
-0.426423	0.44889	-7.71532	3.8702e-12	1.61776e-11	16.8601	cg05137450
-0.545583	0.595363	-10.9722	7.55184e-20	9.30577e-19	34.4531	cg15446845
-0.419904	0.698218	-8.12982	4.32068e-13	2.05624e-12	19.0261	cg01235820
-0.203698	0.710605	-3.94987	0.000132092	0.000212237	-0.0585302	cg26505691
-0.599975	0.639116	-11.8867	4.82246e-22	8.42542e-21	39.4747	cg26504110
-0.300122	0.283754	-8.38717	1.09032e-13	5.63682e-13	20.3878	cg19075717
0.152509	0.553765	3.18958	0.00181588	0.00254003	-2.52175	cg27175128
0.0130411	0.604923	0.229624	0.818773	0.834421	-7.40153	cg25774643
-0.281161	0.365832	-6.05419	1.64391e-08	4.27311e-08	8.64313	cg27402883
-0.0868017	0.433401	-1.24784	0.214508	0.238767	-6.65076	cg23513591
-0.351338	0.405309	-7.65527	5.30206e-12	2.17324e-11	16.5493	cg22026062
0.183463	0.72363	3.68511	0.000343731	0.000523977	-0.96416	cg13797425
-0.183501	0.536293	-3.39698	0.000923468	0.00133588	-1.89233	cg27521476
-0.375748	0.541523	-9.40534	4.31592e-16	3.09076e-15	25.867	cg22678977
-0.249474	0.543785	-4.52451	1.42811e-05	2.58995e-05	2.06885	cg12038696
-0.168536	0.618511	-2.85802	0.00502321	0.00667757	-3.45772	cg27179101
0.105247	0.755278	2.61813	0.00997445	0.0128415	-4.07889	cg19033654
-0.160242	0.448232	-2.52547	0.0128512	0.0163561	-4.30585	cg21210224
-0.385372	0.639112	-7.50945	1.13506e-11	4.44086e-11	15.7982	cg15537269
-0.386275	0.532993	-7.13038	8.01905e-11	2.79329e-10	13.8709	cg06655097
-0.547573	0.698776	-13.556	5.29381e-26	1.81808e-24	48.5385	cg01681098
-0.285882	0.350254	-7.00394	1.52673e-10	5.12254e-10	13.2369	cg16079541
-0.295392	0.412923	-7.10173	9.28179e-11	3.20289e-10	13.7269	cg09966204
-0.0684264	0.497992	-1.26618	0.207889	0.231761	-6.62789	cg19473653
-0.0983304	0.379177	-2.00833	0.0468418	0.0561506	-5.4349	cg08832906
-0.0845645	0.430448	-1.60483	0.111146	0.127956	-6.14776	cg04305764
0.223332	0.728181	5.63558	1.16526e-07	2.73997e-07	6.7296	cg07165066
-0.376037	0.461588	-7.24334	4.49497e-11	1.62078e-10	14.4412	cg18348830
-0.461991	0.583865	-9.79499	5.06577e-17	4.12515e-16	27.9917	cg20460153
-0.28949	0.350528	-8.36974	1.1894e-13	6.11841e-13	20.3014	cg06427759
-0.264522	0.211655	-8.51314	5.46838e-14	2.95042e-13	21.07	cg04330597
-0.392617	0.472792	-6.85315	3.27127e-10	1.04941e-09	12.4871	cg18444763
-0.164747	0.453073	-3.31596	0.00120696	0.00172207	-2.14215	cg22289434
0.193172	0.706575	4.21913	4.77372e-05	8.10636e-05	0.911661	cg19879075
-0.0494661	0.516753	-0.970543	0.333718	0.362377	-6.95663	cg09656020
-0.141555	0.207782	-3.38271	0.000968357	0.00139719	-1.93667	cg25061131
-0.0456211	0.684272	-1.05958	0.291455	0.319062	-6.86659	cg17184704
-0.0801787	0.413416	-2.21532	0.0286157	0.0351057	-5.01143	cg05278955
-0.16919	0.373732	-3.55148	0.000547386	0.000814692	-1.40224	cg08297082
-0.441529	0.494031	-10.2321	4.53575e-18	4.27083e-17	30.3864	cg26718420
-0.00212244	0.611934	-0.0409453	0.967407	0.970728	-7.42718	cg23637494
-0.175783	0.735722	-4.44226	1.98715e-05	3.54185e-05	1.75143	cg27115863
-0.544476	0.609681	-10.6134	5.50477e-19	5.9677e-18	32.4802	cg17772212
-0.082897	0.34678	-1.84928	0.0668656	0.0788501	-5.73388	cg01174811
-0.452768	0.545498	-8.02079	7.71576e-13	3.54871e-12	18.453	cg03729152
-0.0165685	0.440728	-0.297061	0.766931	0.785974	-7.3837	cg05735180
-0.211737	0.570001	-3.6329	0.00041283	0.000623495	-1.13684	cg17493253
-0.465328	0.466904	-10.4815	1.14228e-18	1.18325e-17	31.7554	cg02619941
-0.102981	0.377869	-1.5721	0.118548	0.136029	-6.19894	cg03902729
-0.214586	0.202646	-5.17488	9.21392e-07	1.94173e-06	4.71758	cg21523564
-0.36836	0.581585	-6.73972	5.77767e-10	1.7946e-09	11.9277	cg23224396
-0.24863	0.553357	-4.51295	1.49633e-05	2.70559e-05	2.02398	cg20928824
-0.36763	0.498504	-7.67493	4.78342e-12	1.97411e-11	16.6509	cg06300886
-0.234488	0.262107	-6.7463	5.57357e-10	1.73414e-09	11.9629	cg16897800
-0.361731	0.411402	-7.94169	1.17351e-12	5.26976e-12	18.0386	cg16711274
-0.0931272	0.564197	-1.66557	0.0983939	0.11394	-6.05014	cg00838919
-0.301247	0.369051	-6.36408	3.69206e-09	1.0382e-08	10.1064	cg15012027
-0.196837	0.539499	-3.85654	0.000186005	0.000293325	-0.383386	cg05387167
-0.145713	0.283186	-2.06133	0.0414206	0.0499667	-5.33015	cg27282900
-0.719499	0.709302	-18.671	2.21208e-37	9.66534e-35	74.5691	cg13882988
-0.439536	0.452523	-7.87857	1.63852e-12	7.21232e-12	17.7089	cg18617527
-0.419715	0.386608	-7.74663	3.28349e-12	1.38595e-11	17.0224	cg20693607
-0.495628	0.684735	-8.29035	1.83307e-13	9.18562e-13	19.8739	cg15619820
0.0502449	0.388885	0.765332	0.445569	0.47512	-7.13446	cg23244790
-0.33159	0.462592	-6.95971	1.91037e-10	6.3307e-10	13.0163	cg01059704
-0.389852	0.523185	-8.34972	1.33348e-13	6.81077e-13	20.1887	cg05618222
-0.510742	0.571122	-9.77012	5.80961e-17	4.69006e-16	27.8558	cg25640096
-0.127946	0.552602	-2.15442	0.033196	0.040441	-5.14003	cg14545159
-0.0160287	0.335664	-0.211318	0.832996	0.847409	-7.40559	cg22676075
-0.30683	0.340897	-7.62056	6.35791e-12	2.57873e-11	16.3701	cg13894087
-0.100137	0.624687	-1.39719	0.164921	0.186152	-6.45514	cg10068417
-0.251946	0.304374	-6.39165	3.22734e-09	9.1405e-09	10.2384	cg24685664
-0.32921	0.303374	-9.13571	1.88809e-15	1.24192e-14	24.4041	cg16398388
-0.295269	0.364486	-7.25776	4.17374e-11	1.51177e-10	14.5143	cg24716042
0.0406877	0.543179	0.738516	0.461636	0.491054	-7.15463	cg04175027
0.130693	0.685154	3.09378	0.00245639	0.00338484	-2.80121	cg05493841
-0.253071	0.236297	-7.72635	3.61757e-12	1.51869e-11	16.9261	cg24407065
-0.459517	0.475675	-9.12097	2.04642e-15	1.33825e-14	24.3243	cg12271079
-0.245049	0.477814	-3.84337	0.00019512	0.000306909	-0.428729	cg08219218
-0.293387	0.252666	-6.76973	4.97228e-10	1.55677e-09	12.0753	cg24033224
0.183768	0.761512	4.69358	7.15659e-06	1.34849e-05	2.73415	cg11909137
-0.399871	0.485067	-8.72281	1.78444e-14	1.02727e-13	22.1792	cg22450662
-0.209345	0.287538	-5.37953	3.72186e-07	8.22414e-07	5.59843	cg18102697
0.171916	0.608699	3.39851	0.00091876	0.00132946	-1.88755	cg20047489
-0.416908	0.477661	-8.744	1.59095e-14	9.21816e-14	22.2928	cg04424885
-0.261895	0.256573	-6.80356	4.19684e-10	1.32808e-09	12.242	cg10400707
-0.330714	0.316791	-6.34616	4.02885e-09	1.12795e-08	10.0208	cg06693983
-0.457989	0.599894	-7.55109	9.13756e-12	3.62795e-11	16.0122	cg07852840
-0.506176	0.60619	-9.15262	1.72154e-15	1.1381e-14	24.4956	cg13341668
-0.424852	0.515138	-9.32781	6.60158e-16	4.61809e-15	25.4456	cg20379685
-0.088939	0.702364	-1.74162	0.0841242	0.0981159	-5.92303	cg05592911
-0.273733	0.453854	-4.95101	2.42639e-06	4.8518e-06	3.7791	cg04330122
-0.111171	0.524436	-2.15134	0.0334433	0.0407319	-5.14643	cg18040878
-0.301741	0.27889	-7.38769	2.13509e-11	8.03821e-11	15.1751	cg06783429
-0.259078	0.294503	-5.8191	4.98161e-08	1.22356e-07	7.55905	cg21859019
-0.251715	0.551068	-4.20799	4.98343e-05	8.44153e-05	0.870561	cg25286482
-0.110088	0.262377	-2.03511	0.0440314	0.0529359	-5.38229	cg00455424
-0.210499	0.518111	-3.3096	0.00123236	0.00175618	-2.16155	cg12976081
-0.105364	0.347329	-1.53569	0.127235	0.145493	-6.25467	cg15552158
-0.387728	0.375517	-7.10529	9.11501e-11	3.14895e-10	13.7448	cg24309739
-0.479774	0.473012	-11.4913	4.27551e-21	6.4048e-20	37.306	cg10623853
-0.189441	0.42459	-4.07549	8.26156e-05	0.000136154	0.388086	cg12636882
-0.154626	0.265785	-2.63595	0.00949309	0.0122502	-4.03442	cg08457011
-0.217362	0.188363	-6.22269	7.31631e-09	1.98295e-08	9.43577	cg08505076
-0.331113	0.464387	-6.60906	1.10711e-09	3.32034e-09	11.2887	cg09457131
-0.0122776	0.647779	-0.191459	0.848488	0.861835	-7.40961	cg11916478
-0.670165	0.672027	-16.3035	2.7917e-32	3.5682e-30	62.9073	cg24202916
-0.424449	0.518444	-8.42029	9.12944e-14	4.77053e-13	20.5635	cg20667684
-0.408631	0.518823	-8.61723	3.15897e-14	1.76377e-13	21.6137	cg24289219
-0.174675	0.623526	-3.06279	0.0027048	0.00370963	-2.89006	cg25027788
-0.198789	0.312179	-5.15381	1.01037e-06	2.11928e-06	4.62812	cg07977713
-0.0322799	0.301422	-0.732591	0.465229	0.49458	-7.15899	cg18167088
-0.440301	0.53091	-7.95879	1.07191e-12	4.83851e-12	18.1281	cg12114584
-0.211472	0.394499	-4.12478	6.854e-05	0.000114025	0.566198	cg09559189
-0.574562	0.614447	-10.4089	1.70632e-18	1.72429e-17	31.3569	cg12478578
0.119494	0.734831	2.48834	0.0141987	0.0179908	-4.39472	cg18670236
0.156536	0.760076	3.79413	0.000233112	0.000363081	-0.597208	cg03714619
-0.523547	0.586137	-9.96115	2.02636e-17	1.74464e-16	28.9008	cg01875106
-0.611306	0.623777	-12.5969	9.74663e-24	2.24607e-22	43.353	cg10500084
-0.337833	0.454891	-6.2339	6.94365e-09	1.88731e-08	9.48716	cg12278705
-0.408937	0.558086	-7.74782	3.26291e-12	1.37767e-11	17.0286	cg07134045
-0.563419	0.574093	-10.8686	1.34042e-19	1.59219e-18	33.8832	cg09221478
-0.14535	0.548259	-2.68339	0.00831186	0.0107964	-3.91469	cg22370252
-0.0755827	0.503566	-1.51728	0.131812	0.150436	-6.28236	cg19904122
0.161683	0.678167	3.33541	0.00113228	0.00162085	-2.08261	cg25757115
-0.526133	0.5525	-9.82789	4.2257e-17	3.48108e-16	28.1716	cg22262702
-0.320176	0.501812	-7.01312	1.4572e-10	4.90253e-10	13.2828	cg20554753
-0.340031	0.391957	-7.85072	1.89801e-12	8.28722e-12	17.5636	cg06850417
0.0464679	0.452572	0.92497	0.356829	0.385879	-6.9997	cg18170989
-0.295518	0.657972	-5.47717	2.39852e-07	5.42396e-07	6.02607	cg14122138
-0.145562	0.44158	-3.16234	0.0019801	0.00275753	-2.60196	cg10973762
0.0195081	0.700962	0.457002	0.648492	0.673198	-7.32318	cg06126721
-0.293599	0.541387	-5.76814	6.31613e-08	1.5327e-07	7.32724	cg24540877
-0.213008	0.48921	-4.8548	3.65e-06	7.13766e-06	3.38417	cg18883209
-0.350483	0.447815	-7.66435	5.056e-12	2.07882e-11	16.5962	cg21523719
0.15863	0.531405	2.6741	0.00853205	0.0110653	-3.93828	cg24948962
-0.661886	0.707702	-13.6115	3.92308e-26	1.38423e-24	48.8364	cg00103448
-0.593346	0.626811	-11.6949	1.38901e-21	2.25294e-20	38.4233	cg01862897
0.104772	0.780544	2.77969	0.0063139	0.00830742	-3.66582	cg02387803
-0.191557	0.416305	-2.59823	0.0105382	0.0135351	-4.12826	cg07973095
-0.123431	0.397788	-2.97914	0.0034959	0.00473265	-3.12605	cg09894683
-0.209122	0.52191	-4.19751	5.18857e-05	8.76745e-05	0.832009	cg07418892
-0.150414	0.575773	-2.65279	0.00905731	0.0117128	-3.99212	cg21737039
0.229006	0.569619	3.94161	0.000136185	0.000218449	-0.0875224	cg03475285
-0.218185	0.514236	-5.36225	4.02092e-07	8.84733e-07	5.52325	cg10389032
-0.0376992	0.261406	-0.519946	0.604054	0.630519	-7.29235	cg08703540
-0.239307	0.322539	-6.89471	2.64404e-10	8.59205e-10	12.6962	cg05019488
-0.231396	0.203037	-6.85439	3.22972e-10	1.03702e-09	12.4992	cg19465159
-0.21536	0.308227	-4.90151	2.99542e-06	5.92475e-06	3.57526	cg04508739
0.0512156	0.606992	0.799796	0.425401	0.455	-7.1075	cg12468774
-0.182888	0.499661	-4.19795	5.17996e-05	8.75395e-05	0.833596	cg15761531
0.12475	0.583241	2.35658	0.0200559	0.0250063	-4.7005	cg18164611
-0.270722	0.30099	-7.04686	1.22755e-10	4.16992e-10	13.4516	cg01033001
0.151347	0.6736	3.35421	0.00106426	0.00152867	-2.02483	cg25486143
-0.343574	0.696185	-7.49793	1.20514e-11	4.70039e-11	15.7391	cg23378546
0.113503	0.671738	2.26417	0.0253503	0.0312819	-4.90591	cg25734842
0.0172593	0.341521	0.319456	0.749933	0.769955	-7.37677	cg10236239
-0.232474	0.382216	-4.49243	1.62525e-05	2.92642e-05	1.94455	cg14515424
-0.53507	0.608246	-10.3378	2.529e-18	2.48303e-17	30.9663	cg00329770
-0.17763	0.23476	-3.92185	0.000146474	0.000234034	-0.156704	cg09983301
-0.221387	0.464335	-3.10683	0.00235826	0.00325546	-2.76357	cg24898738
0.196857	0.643105	4.20835	4.97648e-05	8.43061e-05	0.871896	cg17879478
-0.299081	0.350128	-5.46525	2.53125e-07	5.70809e-07	5.97362	cg21334598
-0.472022	0.658216	-9.12334	2.02008e-15	1.32189e-14	24.3371	cg22660933
0.137615	0.412705	2.27329	0.024778	0.0306122	-4.88596	cg00515457
-0.447632	0.523479	-9.41749	4.03766e-16	2.90232e-15	25.933	cg20983577
-0.0371263	0.455341	-0.625617	0.532748	0.561114	-7.2317	cg11023900
-0.341059	0.419093	-7.11207	8.80481e-11	3.04784e-10	13.7789	cg10350880
-0.492729	0.56101	-9.80321	4.84139e-17	3.9538e-16	28.0367	cg10483660
-0.351959	0.402711	-7.48449	1.29241e-11	5.01845e-11	15.6701	cg12245236
-0.26977	0.265687	-7.3519	2.56918e-11	9.5765e-11	14.9926	cg07028733
-0.232329	0.466396	-4.88912	3.15708e-06	6.22331e-06	3.52443	cg01394116
-0.650308	0.669216	-15.6724	7.177e-31	6.69558e-29	59.681	cg07032439
0.132971	0.48657	2.27115	0.0249112	0.0307683	-4.89065	cg00196827
-0.18347	0.345398	-4.39374	2.41032e-05	4.252e-05	1.56614	cg14855679
-0.481834	0.501826	-9.28551	8.32268e-16	5.73806e-15	25.216	cg11075561
-0.162595	0.425513	-3.10403	0.00237903	0.00328277	-2.77167	cg10865238
-0.0838627	0.373489	-1.20731	0.229676	0.254732	-6.70013	cg02650401
-0.359654	0.334598	-10.1028	9.24613e-18	8.34078e-17	29.6794	cg11297236
0.0482212	0.555047	0.77408	0.440398	0.469981	-7.12773	cg08781140
-0.0789015	0.446329	-1.23457	0.219391	0.243914	-6.6671	cg15984661
-0.486586	0.537588	-10.2848	3.39104e-18	3.26414e-17	30.6751	cg20344040
-0.122086	0.603327	-1.8484	0.0669946	0.0789947	-5.73548	cg01350728
-0.208237	0.476123	-4.98973	2.05593e-06	4.14748e-06	3.93949	cg07063916
-0.295567	0.331794	-7.1224	8.35267e-11	2.90165e-10	13.8308	cg14529394
-0.182396	0.401035	-3.62127	0.000429934	0.000647902	-1.17507	cg01518459
-0.3003	0.366652	-7.11255	8.78343e-11	3.04118e-10	13.7813	cg23972474
-0.494649	0.601005	-10.1442	7.37485e-18	6.74972e-17	29.9039	cg18958266
-0.185697	0.455318	-3.01656	0.00311879	0.00424582	-3.02117	cg04148089
-0.220796	0.392489	-3.30676	0.00124386	0.00177173	-2.1702	cg19457477
-0.494032	0.549648	-9.5813	1.64224e-16	1.24576e-15	26.8251	cg27534912
-0.309909	0.409842	-8.88639	7.30149e-15	4.42606e-14	23.0638	cg19061632
-0.268895	0.346833	-6.31764	4.62846e-09	1.28558e-08	9.88475	cg13686739
-0.450117	0.481352	-8.75988	1.45975e-14	8.50019e-14	22.378	cg15304464
-0.321043	0.51649	-7.38758	2.13632e-11	8.04192e-11	15.1745	cg20525088
-0.181941	0.647549	-3.8885	0.000165538	0.000262734	-0.272836	cg25432975
-0.0977291	0.678068	-1.81215	0.0724513	0.0851212	-5.80034	cg13300273
-0.47884	0.586383	-7.72159	3.745e-12	1.56899e-11	16.8925	cg16062483
-0.501793	0.572306	-9.86069	3.52662e-17	2.94134e-16	28.351	cg00381745
-0.249274	0.422618	-4.47425	1.74838e-05	3.13724e-05	1.87438	cg01513307
-0.610306	0.680681	-11.8909	4.7125e-22	8.24994e-21	39.4977	cg12050175
-0.476756	0.721406	-7.80269	2.44485e-12	1.05124e-11	17.3136	cg19273694
0.22411	0.705983	4.53262	1.38206e-05	2.51146e-05	2.10037	cg12309653
-0.265006	0.30162	-6.03835	1.77265e-08	4.59032e-08	8.56934	cg16652303
-0.262004	0.345184	-5.53109	1.87835e-07	4.30437e-07	6.26418	cg00572089
-0.285252	0.304111	-8.22965	2.52061e-13	1.23887e-12	19.5586	cg06193232
-0.272428	0.288075	-7.13361	7.88763e-11	2.74973e-10	13.8872	cg00691586
-0.464107	0.620143	-9.68115	9.48213e-17	7.43988e-16	27.3698	cg18546384
-0.162574	0.602588	-2.88075	0.00469673	0.00626365	-3.39639	cg10370858
-0.402171	0.53778	-8.02113	7.70174e-13	3.54309e-12	18.4548	cg10888202
0.196356	0.741375	5.82883	4.74156e-08	1.16783e-07	7.60692	cg00978584
-0.265899	0.530445	-5.75582	6.68821e-08	1.61772e-07	7.27135	cg15945754
-0.0574735	0.314636	-0.939546	0.349329	0.378284	-6.98615	cg24875854
0.188693	0.744019	4.683	7.4762e-06	1.4054e-05	2.69202	cg27625456
-0.245803	0.343105	-5.71532	8.06904e-08	1.93192e-07	7.08814	cg15161667
-0.116532	0.454646	-2.08297	0.0393667	0.0475933	-5.28664	cg08712054
-0.596549	0.597654	-13.2707	2.47951e-25	7.52993e-24	47.0032	cg02727591
-0.228154	0.521776	-5.88544	3.65135e-08	9.10899e-08	7.86261	cg04539418
-0.424371	0.437946	-8.16446	3.59228e-13	1.72934e-12	19.2086	cg10197238
-0.0930578	0.368807	-1.60574	0.110947	0.127746	-6.14633	cg22941646
-0.293572	0.34284	-5.06898	1.46124e-06	3.00214e-06	4.27029	cg02477603
-0.539366	0.582209	-10.301	3.09906e-18	3.00231e-17	30.7645	cg06012483
-0.266936	0.51699	-4.85566	3.63675e-06	7.11315e-06	3.38768	cg04745997
-0.267072	0.277408	-7.17621	6.3431e-11	2.2409e-10	14.1019	cg02124184
-0.163178	0.668637	-3.85535	0.000186812	0.000294509	-0.387489	cg22982767
-0.181721	0.79939	-2.61724	0.00999905	0.0128716	-4.0811	cg27292870
-0.345916	0.591727	-6.33318	4.29166e-09	1.1975e-08	9.95884	cg23796755
-0.33101	0.402501	-5.46951	2.48307e-07	5.60469e-07	5.99233	cg22896354
-0.477877	0.494471	-10.2427	4.27905e-18	4.04705e-17	30.4442	cg16764236
-0.24045	0.424118	-6.01169	2.01197e-08	5.17706e-08	8.44542	cg13734106
-0.4854	0.599893	-9.37831	5.00538e-16	3.55194e-15	25.72	cg16720807
0.0651049	0.637633	1.20579	0.23026	0.255337	-6.70195	cg04977922
-0.251024	0.514829	-5.39445	3.48107e-07	7.72339e-07	5.6635	cg08718880
-0.648046	0.676533	-14.6266	1.72272e-28	9.7477e-27	54.2331	cg23117727
-0.210735	0.556178	-4.15182	6.18228e-05	0.000103451	0.664639	cg15039102
-0.393058	0.486553	-7.28247	3.67548e-11	1.34104e-10	14.6396	cg26817546
0.16995	0.693988	3.39067	0.00094306	0.00136285	-1.91194	cg05401069
-0.246991	0.257673	-6.58525	1.24571e-09	3.71402e-09	11.1728	cg26690742
-0.262311	0.317804	-4.97448	2.19481e-06	4.41115e-06	3.87619	cg00680551
-0.288192	0.513325	-6.65198	8.94712e-10	2.7123e-09	11.4979	cg17471527
-0.323022	0.371361	-6.63921	9.5332e-10	2.88046e-09	11.4356	cg25428929
-0.25345	0.295967	-6.6107	1.09817e-09	3.29465e-09	11.2966	cg05139301
-0.257505	0.346795	-6.43393	2.62434e-09	7.51205e-09	10.4413	cg01939443
-0.270338	0.569609	-4.81037	4.40034e-06	8.51648e-06	3.20352	cg16597406
-0.243096	0.532519	-4.44058	2.00046e-05	3.56481e-05	1.74501	cg10293804
-0.325187	0.61734	-6.15673	1.00684e-08	2.68548e-08	9.12313	cg00318643
-0.635705	0.735363	-14.5018	3.33786e-28	1.76004e-26	53.5756	cg25059070
-0.37664	0.44323	-9.69398	8.83556e-17	6.96231e-16	27.4399	cg10519389
-0.320081	0.317771	-8.62944	2.95724e-14	1.6574e-13	21.6791	cg13332123
0.12119	0.621185	2.62239	0.00985742	0.0126987	-4.06828	cg12139725
-0.27203	0.283525	-6.94279	2.08111e-10	6.86076e-10	12.932	cg12502577
-0.367028	0.427137	-6.30364	4.95406e-09	1.37134e-08	9.8181	cg27016579
-0.180677	0.451224	-4.16824	5.80582e-05	9.75164e-05	0.72463	cg26838860
-0.338134	0.44797	-7.97519	9.82738e-13	4.45769e-12	18.2139	cg00139726
-0.647602	0.664288	-13.7941	1.46712e-26	5.65104e-25	49.8143	cg09221269
0.00607688	0.358894	0.0864781	0.93123	0.937839	-7.42426	cg15714846
-0.255096	0.258264	-7.30021	3.3444e-11	1.22851e-10	14.7324	cg22834511
-0.284196	0.550451	-5.83182	4.69421e-08	1.15654e-07	7.61711	cg12992720
-0.179227	0.497468	-2.82499	0.00553486	0.00732565	-3.5461	cg02511456
-0.451463	0.525265	-9.12929	1.95554e-15	1.28203e-14	24.3693	cg26391832
-0.0369599	0.682588	-0.637298	0.525139	0.553846	-7.22431	cg13500072
-0.496245	0.69433	-9.80577	4.77346e-17	3.90121e-16	28.0507	cg13750264
-0.563276	0.608061	-10.3629	2.20057e-18	2.18261e-17	31.1044	cg24828648
-0.230119	0.245221	-5.5679	1.58845e-07	3.67589e-07	6.42754	cg21481321
-0.432491	0.610979	-8.66477	2.44308e-14	1.38323e-13	21.8681	cg23972767
-0.477962	0.486918	-10.3952	1.84071e-18	1.84918e-17	31.2816	cg06175955
-0.0450952	0.500903	-0.801273	0.424549	0.454137	-7.10632	cg03699623
-0.237742	0.495508	-4.73477	6.03367e-06	1.14774e-05	2.89877	cg07720990
0.0371205	0.637087	0.670528	0.503803	0.532897	-7.20256	cg23980740
0.231835	0.50678	4.24805	4.26818e-05	7.29373e-05	1.01871	cg24771804
-0.436929	0.739481	-8.36464	1.23089e-13	6.31776e-13	20.2679	cg17969902
-0.0297732	0.390269	-0.517469	0.605777	0.632164	-7.29364	cg26688527
-0.36809	0.622511	-7.92278	1.29705e-12	5.78604e-12	17.9397	cg24996981
0.0331991	0.444389	0.609882	0.543088	0.571306	-7.24144	cg26904406
-0.309086	0.392435	-5.90077	3.39765e-08	8.50777e-08	7.933	cg03078520
-0.327972	0.473078	-7.90906	1.39462e-12	6.19397e-12	17.8681	cg03988374
-0.539266	0.560128	-10.3733	2.07751e-18	2.06593e-17	31.1615	cg00175487
0.279133	0.503492	4.64791	8.63827e-06	1.61097e-05	2.55277	cg03348397
-0.186607	0.455776	-3.51271	0.000625092	0.00092365	-1.52688	cg15338327
-0.341224	0.441146	-8.35816	1.2745e-13	6.52778e-13	20.2334	cg18432286
-0.351442	0.421209	-6.50496	1.8515e-09	5.39735e-09	10.7837	cg23889086
-0.267886	0.313668	-4.25103	4.21911e-05	7.21446e-05	1.02977	cg20718214
-0.294546	0.271926	-7.64552	5.57973e-12	2.28149e-11	16.4989	cg10350536
-0.28555	0.287869	-7.09635	9.54035e-11	3.2881e-10	13.6999	cg05225684
-0.218276	0.254203	-6.37663	3.45905e-09	9.76218e-09	10.17	cg17329886
-0.275794	0.414303	-7.15941	6.91261e-11	2.42973e-10	14.0172	cg12622451
-0.339191	0.648444	-6.50517	1.84957e-09	5.39236e-09	10.7847	cg14506192
-0.273983	0.298896	-6.76674	5.04716e-10	1.57872e-09	12.0606	cg19703240
-0.368077	0.530209	-7.33496	2.80397e-11	1.03974e-10	14.9064	cg06617217
0.0270361	0.582575	0.446961	0.655705	0.680201	-7.32774	cg04339553
-0.248568	0.686065	-5.35533	4.14728e-07	9.11202e-07	5.49316	cg00722320
-0.291828	0.520646	-4.39026	2.44374e-05	4.30813e-05	1.55292	cg12378187
0.295126	0.278093	4.30113	3.471e-05	6.00355e-05	1.21659	cg07808087
-0.415707	0.459735	-10.7317	2.85879e-19	3.23499e-18	33.1309	cg03401213
0.172088	0.756155	4.09915	7.5545e-05	0.000125108	0.473379	cg24324815
-0.241731	0.251445	-6.80315	4.2011e-10	1.32926e-09	12.241	cg16132339
-0.508496	0.551455	-9.94321	2.23718e-17	1.91468e-16	28.8026	cg16011217
0.196415	0.673918	5.22196	7.49275e-07	1.59689e-06	4.91833	cg09398185
-0.338563	0.528847	-7.84696	1.93603e-12	8.43982e-12	17.5441	cg03915558
-0.283218	0.505617	-6.28895	5.31996e-09	1.46693e-08	9.74824	cg22783363
-0.528835	0.622916	-8.89902	6.85808e-15	4.1741e-14	23.1262	cg11841704
-0.194028	0.588858	-3.63009	0.000416905	0.000629409	-1.14609	cg26862022
-0.287401	0.390596	-6.21146	7.7375e-09	2.09219e-08	9.38109	cg06213763
-0.288691	0.624748	-4.53429	1.37278e-05	2.49543e-05	2.10685	cg09879382
-0.400977	0.498836	-7.31446	3.11677e-11	1.14885e-10	14.8021	cg08441839
-0.285114	0.306698	-6.86599	3.06652e-10	9.87596e-10	12.5506	cg27647370
-0.0614664	0.282437	-1.09408	0.276102	0.303142	-6.82962	cg11213690
-0.249409	0.274806	-5.59761	1.3868e-07	3.23254e-07	6.55988	cg01708411
-0.505971	0.556193	-9.66472	1.03791e-16	8.09628e-16	27.2802	cg13690280
-0.518029	0.596488	-11.0263	5.59782e-20	7.04587e-19	34.7505	cg04678623
-0.190816	0.372298	-4.31934	3.23201e-05	5.61359e-05	1.28492	cg16201957
-0.225351	0.442784	-5.20657	8.0176e-07	1.70282e-06	4.85259	cg02676889
0.199413	0.508087	3.98018	0.000118058	0.00019077	0.0482407	cg20211463
-0.310443	0.426592	-6.84767	3.36269e-10	1.0771e-09	12.46	cg25626375
-0.238772	0.460899	-3.74404	0.000278914	0.000430123	-0.766854	cg11741189
0.154718	0.319492	2.86695	0.00489255	0.00651071	-3.43368	cg07150062
-0.418297	0.507972	-7.97584	9.79322e-13	4.44301e-12	18.2174	cg18754857
-0.252753	0.256247	-6.68139	7.729e-10	2.36115e-09	11.6417	cg00431427
-0.401668	0.569665	-7.89293	1.51874e-12	6.71547e-12	17.7839	cg16506513
0.109374	0.544893	2.04025	0.0435094	0.0523552	-5.37213	cg16345647
-0.131711	0.25623	-2.54311	0.0122522	0.0156264	-4.26321	cg13379827
-0.0403888	0.378082	-0.516289	0.606598	0.632934	-7.29425	cg18371052
-0.347371	0.51275	-6.91735	2.36674e-10	7.74474e-10	12.8055	cg02769705
-0.281243	0.390828	-5.70716	8.37945e-08	2.00277e-07	7.0513	cg13743251
-0.0899182	0.407271	-1.33657	0.183878	0.206353	-6.53712	cg18525352
-0.421601	0.486055	-8.82532	1.02353e-14	6.08841e-14	22.7296	cg16284238
-0.231956	0.25802	-6.79897	4.27205e-10	1.35007e-09	12.2242	cg13770573
-0.376931	0.381024	-9.76049	6.12608e-17	4.93029e-16	27.8032	cg27389806
-0.120195	0.423072	-2.14636	0.0338474	0.0412037	-5.1568	cg10506097
-0.313252	0.445656	-8.08321	5.5377e-13	2.59742e-12	18.7808	cg06806214
-0.638817	0.672619	-15.4766	1.9837e-30	1.66175e-28	58.6706	cg21213426
-0.233905	0.264281	-6.34577	4.0366e-09	1.12993e-08	10.0189	cg09035552
-0.566238	0.588443	-11.3551	9.08089e-21	1.28908e-19	36.5575	cg25126021
-0.358359	0.418219	-7.91033	1.38534e-12	6.1555e-12	17.8747	cg01056272
-0.224615	0.296429	-6.09095	1.37955e-08	3.61964e-08	8.81473	cg27634115
0.283486	0.361557	4.66593	8.02129e-06	1.50167e-05	2.62418	cg13732582
-0.0312097	0.529476	-0.544334	0.587217	0.614188	-7.27934	cg12530994
-0.44225	0.55314	-9.48685	2.75939e-16	2.02852e-15	26.3105	cg26155152
-0.337473	0.529979	-6.24271	6.65436e-09	1.8126e-08	9.52887	cg27092857
-0.636401	0.663609	-13.7657	1.70922e-26	6.48786e-25	49.6625	cg14137548
-0.227109	0.658502	-4.47722	1.72764e-05	3.10155e-05	1.88584	cg18129748
-0.257718	0.239773	-7.6325	5.91894e-12	2.40985e-11	16.4401	cg20667964
-0.220563	0.419739	-3.36058	0.00104208	0.00149826	-2.00517	cg19280586
-0.297227	0.263284	-6.24575	6.55725e-09	1.78738e-08	9.54327	cg15843262
-0.283925	0.518348	-4.59516	1.07204e-05	1.97454e-05	2.34479	cg25824828
-0.385783	0.379878	-7.62869	6.09357e-12	2.47699e-11	16.412	cg10316357
-0.22503	0.267181	-5.19613	8.39403e-07	1.77835e-06	4.80805	cg10927461
-0.226858	0.35548	-5.67089	9.90609e-08	2.34835e-07	6.88799	cg10596590
0.257198	0.714994	5.21214	7.82364e-07	1.66316e-06	4.87637	cg20761810
-0.241344	0.302243	-6.93126	2.19941e-10	7.22625e-10	12.8774	cg02999082
-0.0621998	0.32783	-1.04002	0.300412	0.328317	-6.88703	cg14317609
-0.243486	0.363011	-4.15329	6.14771e-05	0.000102898	0.669994	cg13851508
-0.326003	0.409963	-6.78438	4.62051e-10	1.45324e-09	12.1475	cg01459854
-0.142002	0.557954	-2.91543	0.00423594	0.005678	-3.30201	cg02434541
-0.378952	0.489509	-7.02947	1.34106e-10	4.53532e-10	13.3646	cg22147748
-0.251111	0.324679	-6.92278	2.30269e-10	7.54535e-10	12.8325	cg02079908
-0.19101	0.369344	-2.98207	0.00346497	0.00469276	-3.11789	cg01765111
-0.412008	0.552499	-8.56693	4.14457e-14	2.27858e-13	21.345	cg13742289
-0.460973	0.700457	-8.17484	3.39865e-13	1.64187e-12	19.2634	cg21285926
-0.262798	0.486758	-4.17775	5.59794e-05	9.42116e-05	0.759454	cg26218269
-0.158067	0.325144	-3.34862	0.00108408	0.00155547	-2.04205	cg23090529
-0.280122	0.367771	-6.07403	1.49558e-08	3.90692e-08	8.73568	cg20696451
-0.180688	0.320666	-4.35941	2.76082e-05	4.83609e-05	1.43593	cg25595834
-0.287298	0.495735	-6.52131	1.70827e-09	5.00482e-09	10.8627	cg01061877
0.0354335	0.533055	0.552333	0.581742	0.608934	-7.27495	cg15135704
-0.244195	0.370334	-5.27093	6.03593e-07	1.30125e-06	5.12835	cg08544712
-0.350851	0.46001	-8.4522	7.69005e-14	4.05751e-13	20.7332	cg16767870
-0.433031	0.534699	-7.89947	1.4672e-12	6.50004e-12	17.818	cg13675051
-0.494537	0.609857	-8.57376	3.99456e-14	2.20036e-13	21.3814	cg23252587
-0.260921	0.551982	-5.07906	1.39883e-06	2.88163e-06	4.3126	cg16787431
-0.345028	0.35941	-6.87982	2.86005e-10	9.24884e-10	12.6192	cg02737458
-0.342285	0.378555	-6.86494	3.08275e-10	9.92531e-10	12.5455	cg06621691
-0.262893	0.252417	-7.10139	9.29797e-11	3.20791e-10	13.7252	cg01657380
0.0830231	0.622999	1.32299	0.18834	0.211077	-6.555	cg08742502
-0.300243	0.471506	-5.49282	2.23452e-07	5.07183e-07	6.09504	cg06952752
-0.155211	0.475142	-2.71527	0.00759454	0.00990945	-3.83315	cg21560142
-0.297692	0.294519	-8.67655	2.2701e-14	1.28957e-13	21.9403	cg11662745
-0.0937886	0.459875	-2.03636	0.043904	0.0527955	-5.37982	cg26413174
-0.429644	0.684561	-7.46693	1.41584e-11	5.4682e-11	15.5802	cg14012447
-0.699695	0.75352	-16.0561	9.91526e-32	1.13039e-29	61.648	cg17949813
-0.500867	0.595271	-10.3635	2.19323e-18	2.17621e-17	31.1077	cg13419549
-0.260114	0.385614	-6.7362	5.88023e-10	1.82441e-09	11.9104	cg21087321
0.211732	0.582733	4.10561	7.37177e-05	0.000122198	0.496729	cg26186239
-0.302347	0.558835	-6.4875	2.01762e-09	5.85578e-09	10.6993	cg05509701
-0.479318	0.601824	-8.62903	2.96379e-14	1.66089e-13	21.6769	cg20934105
-0.162786	0.361141	-4.22579	4.65236e-05	7.9122e-05	0.936281	cg06890415
-0.146637	0.687569	-3.34465	0.00109837	0.00157479	-2.05426	cg23099587
-0.0754412	0.40335	-1.62702	0.106342	0.122685	-6.1125	cg02646225
-0.0549858	0.26134	-1.25598	0.21155	0.235654	-6.64064	cg18514922
-0.195679	0.341352	-3.9544	0.000129901	0.000208906	-0.0426347	cg15996644
-0.41393	0.491638	-8.35249	1.31386e-13	6.71724e-13	20.2033	cg15194251
-0.104617	0.46071	-2.04653	0.0428777	0.0516346	-5.35966	cg26994885
-0.400319	0.627158	-7.27004	3.91818e-11	1.42409e-10	14.5766	cg14496753
-0.309783	0.267433	-8.5356	4.90754e-14	2.66767e-13	21.1777	cg18825221
-0.619305	0.677658	-12.6469	7.41368e-24	1.74164e-22	43.625	cg13208333
-0.232192	0.537884	-4.79171	4.75815e-06	9.16569e-06	3.12802	cg00014112
-0.278359	0.330705	-6.99567	1.59209e-10	5.32993e-10	13.1957	cg08106279
-0.118261	0.346791	-2.67845	0.00842831	0.0109394	-3.92724	cg20132775
0.078837	0.702395	1.77763	0.0779848	0.0912892	-5.86096	cg09029902
-0.541929	0.693362	-10.693	3.54157e-19	3.94727e-18	32.9182	cg15498134
-0.581096	0.630628	-14.8675	4.82147e-29	3.02475e-27	55.4991	cg02506008
0.27492	0.729308	6.77779	4.77551e-10	1.49901e-09	12.115	cg05308504
-0.452154	0.686844	-8.4139	9.44824e-14	4.92865e-13	20.5295	cg06572904
-0.13383	0.60902	-2.33094	0.0214166	0.0266299	-4.75823	cg05006755
-0.390928	0.564283	-7.11061	8.87084e-11	3.06866e-10	13.7715	cg25842633
-0.299311	0.368227	-6.82507	3.76722e-10	1.19951e-09	12.3482	cg06829969
-0.513343	0.648041	-9.99654	1.66679e-17	1.45182e-16	29.0947	cg24682723
0.104981	0.600799	1.86835	0.0641397	0.0757824	-5.69926	cg12197421
-0.374967	0.404457	-7.21942	5.08242e-11	1.81924e-10	14.3202	cg26635451
-0.448682	0.501038	-7.28862	3.56079e-11	1.30173e-10	14.6708	cg22747501
-0.139349	0.507578	-2.76059	0.00667154	0.00875614	-3.71581	cg02769145
-0.140011	0.552197	-2.47869	0.0145691	0.0184418	-4.41763	cg21251385
-0.17043	0.336732	-3.41333	0.000874424	0.00126886	-1.84131	cg05110178
-0.0682787	0.442943	-1.33058	0.185836	0.20844	-6.54503	cg11583981
-0.106513	0.593155	-2.04972	0.0425597	0.0512716	-5.35331	cg21697381
-0.325081	0.419758	-6.75449	5.3663e-10	1.67296e-09	12.0003	cg27342910
-0.237354	0.283863	-5.90035	3.40429e-08	8.52375e-08	7.93109	cg08981702
-0.53175	0.582422	-9.87436	3.27061e-17	2.73841e-16	28.4258	cg08246090
-0.207685	0.510007	-4.44863	1.93723e-05	3.45729e-05	1.77585	cg00299972
-0.534959	0.549571	-11.8313	6.54692e-22	1.11918e-20	39.1709	cg21616051
-0.192276	0.629769	-3.38948	0.000946821	0.00136804	-1.91566	cg01987516
-0.517245	0.56561	-10.0016	1.621e-17	1.4143e-16	29.1223	cg00318682
-0.27888	0.407612	-6.53306	1.6121e-09	4.7393e-09	10.9196	cg14096664
-0.369344	0.457831	-8.47123	6.94138e-14	3.68799e-13	20.8346	cg00900226
0.00631154	0.613506	0.104895	0.916633	0.924613	-7.42249	cg04249706
-0.283644	0.388841	-6.6842	7.62183e-10	2.32991e-09	11.6555	cg18623836
-0.0203292	0.52953	-0.27545	0.783442	0.801536	-7.38991	cg23440636
-0.268986	0.274156	-6.87504	2.9298e-10	9.4642e-10	12.5955	cg15392413
0.0915665	0.345383	1.80378	0.0737617	0.0865776	-5.81513	cg07968770
-0.18706	0.285903	-5.28673	5.62421e-07	1.21688e-06	5.19693	cg24786847
-0.029882	0.390565	-0.606252	0.545487	0.573659	-7.24365	cg15207619
-0.33064	0.577445	-6.42662	2.71996e-09	7.77163e-09	10.4062	cg18703243
-0.325335	0.660333	-7.05959	1.15054e-10	3.92176e-10	13.5154	cg23969554
-0.0620357	0.389413	-1.11612	0.26659	0.293207	-6.80539	cg27005118
-0.518752	0.578911	-9.24648	1.03051e-15	7.02428e-15	25.0042	cg00424467
-0.421026	0.604058	-9.21968	1.19318e-15	8.05832e-15	24.8589	cg08670465
-0.255162	0.33228	-6.08039	1.45091e-08	3.79561e-08	8.76536	cg05807291
-0.251585	0.248909	-7.55479	8.88308e-12	3.53144e-11	16.0395	cg20660556
-0.097626	0.413002	-1.7203	0.0879425	0.102367	-5.95921	cg01282147
-0.346177	0.498902	-6.1256	1.16888e-08	3.0948e-08	8.97698	cg21146184
-0.420927	0.591355	-8.59017	3.65599e-14	2.02359e-13	21.4691	cg20852226
0.165036	0.36206	2.71666	0.00756453	0.00987262	-3.82957	cg16886987
0.407857	0.392954	8.0061	8.34144e-13	3.8186e-12	18.3759	cg19609502
-0.215211	0.225534	-5.89841	3.43561e-08	8.59782e-08	7.92214	cg11122195
0.185479	0.539992	2.80832	0.00581079	0.00767335	-3.59036	cg11275630
-0.180967	0.225133	-4.91453	2.83433e-06	5.62331e-06	3.62873	cg26130023
-0.264734	0.267019	-6.1341	1.12226e-08	2.97779e-08	9.01684	cg18190798
-0.240341	0.338417	-6.8089	4.07905e-10	1.29299e-09	12.2699	cg06573143
-0.0475519	0.675156	-0.950893	0.34356	0.372413	-6.97545	cg11026555
-0.255892	0.312587	-6.49873	1.90919e-09	5.55751e-09	10.7536	cg02008818
-0.371643	0.613365	-7.84456	1.96064e-12	8.53922e-12	17.5316	cg20973210
-0.2463	0.451037	-4.89682	3.05566e-06	6.03646e-06	3.55601	cg02813644
0.0711113	0.785773	1.51814	0.131595	0.150206	-6.28107	cg11997708
0.0904312	0.595998	1.94555	0.0540357	0.0643379	-5.55569	cg17929951
-0.107607	0.292699	-1.58274	0.116099	0.133347	-6.18241	cg16642791
-0.222294	0.527477	-4.07215	8.36631e-05	0.000137752	0.376078	cg21945930
-0.414302	0.458125	-7.25875	4.15251e-11	1.50458e-10	14.5193	cg14320530
-0.588132	0.632772	-10.9777	7.3244e-20	9.03899e-19	34.4835	cg25793597
-0.244407	0.463629	-5.15811	9.91559e-07	2.08177e-06	4.64636	cg07720478
-0.654045	0.663756	-14.0464	3.7877e-27	1.63268e-25	51.1607	cg10440696
-0.409644	0.532321	-8.74356	1.5947e-14	9.23883e-14	22.2905	cg27146152
-0.303077	0.302492	-7.89964	1.4659e-12	6.49485e-12	17.8188	cg21035511
-0.0272129	0.289445	-0.556871	0.578647	0.606008	-7.27242	cg06179765
-0.448639	0.499763	-7.64303	5.65302e-12	2.30917e-11	16.4861	cg25923345
-0.581153	0.581047	-11.5228	3.5929e-21	5.45224e-20	37.4789	cg12491114
-0.214251	0.320492	-5.15086	1.02346e-06	2.14551e-06	4.61563	cg13060531
-0.235682	0.564326	-4.69776	7.0341e-06	1.32675e-05	2.75079	cg15925940
-0.447399	0.530235	-8.9793	4.43104e-15	2.76599e-14	23.5588	cg25722945
-0.265901	0.243571	-7.19567	5.741e-11	2.04033e-10	14.2001	cg13165009
-0.250382	0.410135	-5.42168	3.08045e-07	6.87545e-07	5.78247	cg26030804
-0.0966216	0.359679	-1.88954	0.0612204	0.0724878	-5.6604	cg02022425
-0.252954	0.307568	-5.82513	4.84329e-08	1.1915e-07	7.58656	cg07850246
0.239631	0.585306	4.65387	8.4295e-06	1.57405e-05	2.57635	cg06936631
-0.54068	0.639075	-11.1952	2.19813e-20	2.94819e-19	35.6792	cg07581031
-0.154343	0.421503	-2.81635	0.00567626	0.00750498	-3.56906	cg16376484
-0.21371	0.346616	-4.51413	1.48925e-05	2.69362e-05	2.02854	cg25975689
-0.342059	0.639765	-6.63808	9.58666e-10	2.896e-09	11.4301	cg16232674
-0.419824	0.388586	-6.89468	2.65361e-10	8.62116e-10	12.6929	cg14418633
-0.238304	0.428434	-5.25473	6.48422e-07	1.39236e-06	5.05875	cg10383428
-0.136116	0.357155	-2.96561	0.00364234	0.00492143	-3.1637	cg20261440
-0.292923	0.559613	-5.88834	3.60204e-08	8.99187e-08	7.8759	cg27481708
-0.228445	0.586301	-3.6011	0.000461167	0.000692889	-1.24109	cg14398883
-0.284144	0.495963	-4.82064	4.21464e-06	8.17476e-06	3.24518	cg02717454
-0.331631	0.467074	-6.51464	1.76533e-09	5.16072e-09	10.8305	cg24091990
-0.239831	0.561756	-4.95477	2.38774e-06	4.77876e-06	3.79464	cg27632911
-0.294979	0.367005	-6.27947	5.56999e-09	1.53183e-08	9.70322	cg26985681
-0.276912	0.257239	-7.47894	1.3302e-11	5.1573e-11	15.6417	cg26521186
-0.273565	0.28138	-7.47006	1.39299e-11	5.38625e-11	15.5962	cg03480067
-0.282551	0.33241	-6.25723	6.20337e-09	1.69595e-08	9.59765	cg13642914
-0.493864	0.664644	-11.1023	3.67626e-20	4.75377e-19	35.1683	cg19242688
-0.342886	0.439773	-4.97312	2.20762e-06	4.43617e-06	3.87056	cg10052782
-0.349301	0.532036	-6.05468	1.64005e-08	4.26355e-08	8.64542	cg15644634
-0.34161	0.415115	-7.31781	3.06338e-11	1.12997e-10	14.8191	cg25714147
-0.351517	0.600425	-7.74588	3.29639e-12	1.39122e-11	17.0185	cg13070763
-0.288482	0.343744	-8.31772	1.57306e-13	7.95181e-13	20.0249	cg01900555
-0.462019	0.583934	-8.13099	4.29385e-13	2.04407e-12	19.0323	cg12734023
-0.320006	0.434338	-6.58328	1.25792e-09	3.74818e-09	11.1632	cg09752496
-0.313144	0.573533	-4.58112	1.13516e-05	2.08442e-05	2.28971	cg20916362
0.152351	0.746485	4.05284	8.99782e-05	0.000147528	0.306744	cg20175702
-0.487187	0.554679	-8.51034	5.62335e-14	3.02874e-13	21.043	cg05760765
-0.224635	0.616669	-4.01618	0.000103234	0.000167996	0.175885	cg15391601
-0.104489	0.552099	-1.89206	0.0608807	0.0720967	-5.65575	cg08647912
0.0985688	0.34955	1.79558	0.0750659	0.0880355	-5.82958	cg09646197
0.0560154	0.594066	0.965425	0.336264	0.364973	-6.96157	cg25761326
-0.324909	0.449863	-7.54282	9.53991e-12	3.77652e-11	15.9697	cg05960180
-0.446768	0.711059	-6.95577	1.94884e-10	6.45107e-10	12.9967	cg12911732
-0.671714	0.66777	-15.4305	2.52274e-30	2.05601e-28	58.4317	cg03229638
0.0066975	0.548477	0.105724	0.915977	0.924036	-7.4224	cg14920334
-0.450944	0.515497	-8.93109	5.76053e-15	3.54239e-14	23.2989	cg18277507
-0.330005	0.467622	-7.85068	1.89842e-12	8.2882e-12	17.5634	cg11508429
-0.372528	0.478909	-8.22591	2.58748e-13	1.27029e-12	19.5331	cg15214801
-0.202356	0.315035	-4.1126	7.17871e-05	0.000119163	0.522041	cg18395558
-0.336293	0.354918	-8.21121	2.79898e-13	1.36763e-12	19.4554	cg26842080
-0.236704	0.224886	-7.29181	3.47468e-11	1.27246e-10	14.6944	cg14966174
-0.306624	0.487984	-6.92582	2.26758e-10	7.4362e-10	12.8476	cg11320318
-0.315711	0.477452	-7.12677	8.16813e-11	2.84143e-10	13.8528	cg12807764
-0.384294	0.540007	-6.81534	3.95595e-10	1.25589e-09	12.3002	cg21845633
-0.0392493	0.435936	-0.641763	0.522245	0.55097	-7.22145	cg19702779
-0.333263	0.609872	-6.36449	3.68475e-09	1.03623e-08	10.1084	cg17837069
-0.21863	0.514784	-4.32397	3.17386e-05	5.5178e-05	1.30231	cg21638712
-0.318175	0.394951	-6.72566	6.1979e-10	1.91732e-09	11.8587	cg15142335
-0.156949	0.369932	-2.96421	0.00365776	0.00494071	-3.16758	cg11225528
0.124273	0.632044	2.40682	0.0176087	0.0220911	-4.58568	cg06573604
-0.231195	0.487062	-3.52664	0.000596038	0.000883273	-1.48221	cg01899676
-0.296361	0.275047	-8.78785	1.2368e-14	7.27889e-14	22.5414	cg14102807
-0.148719	0.492496	-1.95194	0.0532636	0.0634589	-5.54356	cg19418458
-0.289328	0.269097	-7.92491	1.28248e-12	5.7275e-12	17.9509	cg03075156
-0.227436	0.25172	-6.8672	3.02745e-10	9.75772e-10	12.5628	cg27468226
0.118345	0.313468	1.7908	0.0758333	0.0888955	-5.83796	cg07873178
-0.306752	0.52326	-5.35074	4.23304e-07	9.28994e-07	5.47325	cg24401262
-0.10798	0.414885	-2.03609	0.0439312	0.052825	-5.38035	cg20254225
-0.4894	0.58475	-10.2753	3.57331e-18	3.42728e-17	30.6231	cg17560340
-0.386048	0.579061	-6.39128	3.2331e-09	9.15578e-09	10.2366	cg27651238
-0.227139	0.270688	-6.67214	8.0511e-10	2.45373e-09	11.6012	cg16616765
-0.231168	0.572748	-4.68389	7.44888e-06	1.40075e-05	2.69555	cg07383092
-0.673756	0.711014	-14.9692	2.82264e-29	1.84811e-27	56.0313	cg05297666
0.058764	0.760202	1.44226	0.15182	0.172067	-6.39191	cg18888655
-0.339897	0.675561	-6.10999	1.25954e-08	3.32083e-08	8.90384	cg20841191
-0.0789306	0.498117	-1.71604	0.0887215	0.103244	-5.96638	cg05618880
-0.524705	0.519789	-11.7001	1.35009e-21	2.19269e-20	38.4516	cg16212145
-0.32296	0.476548	-6.08949	1.38922e-08	3.64384e-08	8.8079	cg13714797
-0.566258	0.598369	-11.7626	9.56096e-22	1.58684e-20	38.7945	cg13930596
-0.309193	0.424374	-6.21576	7.57896e-09	2.05077e-08	9.40137	cg24884140
-0.236265	0.294991	-3.92266	0.00014604	0.000233382	-0.153885	cg09662694
-0.281656	0.294492	-7.96668	1.02547e-12	4.64029e-12	18.1717	cg05432322
-0.618369	0.655541	-11.883	4.92187e-22	8.587e-21	39.4544	cg24404533
-0.171596	0.302076	-3.52513	0.000599136	0.000887585	-1.48708	cg21781988
-0.587699	0.639358	-10.9795	7.25516e-20	8.96022e-19	34.4929	cg04774103
-0.218792	0.396944	-3.5934	0.000473648	0.0007105	-1.26621	cg02075410
-0.20416	0.338774	-4.00944	0.000105868	0.000172061	0.151909	cg19435724
-0.34831	0.372628	-8.24028	2.39622e-13	1.1816e-12	19.609	cg16847637
-0.404162	0.438693	-7.0679	1.10288e-10	3.76909e-10	13.5571	cg07515565
-0.0855115	0.261711	-1.31129	0.192252	0.215221	-6.57028	cg12002303
-0.355473	0.484309	-6.63699	9.63883e-10	2.91105e-09	11.4248	cg06776201
-0.3357	0.35196	-5.91808	3.13192e-08	7.88078e-08	8.01261	cg08015762
-0.372699	0.489875	-6.74803	5.54251e-10	1.72502e-09	11.9686	cg00330929
0.185387	0.710075	4.54768	1.30033e-05	2.36964e-05	2.159	cg00289254
-0.325372	0.45713	-8.19113	3.11578e-13	1.51184e-12	19.3493	cg16733117
-0.371669	0.551769	-6.6967	7.16131e-10	2.19665e-09	11.7167	cg02730492
-0.489113	0.488185	-10.6184	5.35423e-19	5.81722e-18	32.5078	cg07640117
-0.139926	0.624512	-2.68257	0.00833111	0.0108199	-3.91677	cg15340431
0.0312799	0.418369	0.405017	0.686183	0.709288	-7.34566	cg03329597
-0.126538	0.423869	-2.64333	0.00929988	0.0120132	-4.01592	cg18114294
-0.373747	0.436875	-8.6583	2.53005e-14	1.42986e-13	21.8335	cg05668674
0.211374	0.555672	3.43405	0.000815776	0.00118822	-1.77637	cg23680451
-0.357392	0.490422	-6.26787	5.89187e-09	1.61515e-08	9.64814	cg19684083
-0.0129778	0.27339	-0.208313	0.835336	0.849607	-7.40622	cg07682547
-0.332603	0.646678	-5.92741	2.99726e-08	7.55996e-08	8.05558	cg25778892
-0.287304	0.280754	-7.15234	7.16722e-11	2.51272e-10	13.9815	cg12061649
-0.44226	0.441322	-10.6296	5.03239e-19	5.48798e-18	32.5693	cg14263561
-0.271722	0.388729	-6.87247	2.96794e-10	9.57963e-10	12.5828	cg27024950
-0.423602	0.438661	-9.04534	3.09169e-15	1.97099e-14	23.9154	cg22577252
-0.29319	0.397218	-5.4488	2.72633e-07	6.12199e-07	5.90134	cg06745511
-0.145332	0.30076	-2.58041	0.011067	0.0141796	-4.17216	cg25480785
-0.322056	0.447322	-10.0319	1.34394e-17	1.18455e-16	29.3075	cg17640684
-0.341872	0.569061	-6.79039	4.48334e-10	1.41261e-09	12.1771	cg07558734
-0.318799	0.315219	-8.93367	5.67287e-15	3.49195e-14	23.314	cg00566320
-0.166824	0.432128	-3.4179	0.000861162	0.00125051	-1.82702	cg22119716
-0.342372	0.408138	-7.06874	1.09817e-10	3.75407e-10	13.5613	cg26048334
-0.290155	0.326894	-8.03803	7.04103e-13	3.25635e-12	18.5434	cg16807297
-0.42437	0.44531	-10.245	4.22561e-18	4.00146e-17	30.4567	cg05934824
-0.121963	0.312102	-1.68927	0.0937522	0.108793	-6.01112	cg20711812
-0.286535	0.291273	-7.94481	1.15431e-12	5.18826e-12	18.0549	cg00508817
-0.132017	0.411071	-2.96143	0.00368872	0.00498042	-3.17531	cg06841262
-0.396136	0.514811	-8.0573	6.35577e-13	2.95875e-12	18.6446	cg14889069
0.120256	0.575281	2.47662	0.0146497	0.0185383	-4.42254	cg08622757
-0.520439	0.620047	-9.10635	2.21643e-15	1.44144e-14	24.2452	cg05463589
-0.497084	0.621826	-9.1272	1.97793e-15	1.29637e-14	24.358	cg13076441
-0.238972	0.289545	-5.76748	6.33559e-08	1.53708e-07	7.32424	cg04359828
-0.27503	0.268821	-7.29464	3.45213e-11	1.26481e-10	14.7014	cg14120162
-0.224753	0.647443	-4.35725	2.78443e-05	4.87555e-05	1.42777	cg11183072
-0.41691	0.436021	-9.79487	5.06893e-17	4.12705e-16	27.9911	cg18625270
-0.154175	0.242297	-3.75157	0.000271525	0.000419412	-0.741477	cg26645401
0.157721	0.707234	3.51653	0.000616996	0.000912327	-1.51465	cg10502324
-0.24339	0.267701	-6.27	5.83153e-09	1.59963e-08	9.65824	cg21523601
-0.186563	0.334197	-3.40568	0.000897051	0.00129988	-1.8652	cg16683160
-0.354281	0.574562	-7.25094	4.32266e-11	1.56257e-10	14.4797	cg06823926
-0.595895	0.646385	-12.2901	5.24096e-23	1.06805e-21	41.6808	cg09596131
-0.269696	0.509075	-4.38107	2.53433e-05	4.46031e-05	1.51801	cg16810626
-0.255416	0.453469	-4.87845	3.30299e-06	6.49389e-06	3.48074	cg02911270
-0.246143	0.231167	-6.51679	1.74672e-09	5.10962e-09	10.8409	cg10163338
-0.249662	0.226735	-7.20298	5.50704e-11	1.96232e-10	14.2408	cg14601251
-0.185252	0.490513	-2.63682	0.00947018	0.0122227	-4.03225	cg04686545
-0.367409	0.386407	-8.21583	2.73065e-13	1.3365e-12	19.4798	cg24380489
-0.416323	0.473163	-9.92462	2.47881e-17	2.10802e-16	28.7008	cg06609098
-0.49977	0.568545	-10.6332	4.93257e-19	5.38683e-18	32.5892	cg18972123
-0.428494	0.527019	-9.91683	2.58759e-17	2.19432e-16	28.6582	cg15254287
-0.642067	0.615656	-13.6046	4.07193e-26	1.43166e-24	48.7994	cg09997530
-0.530297	0.541608	-10.9509	8.49844e-20	1.03973e-18	34.3358	cg24432464
-0.558283	0.559544	-11.5266	3.519e-21	5.34663e-20	37.4995	cg06113001
-0.623616	0.602025	-14.3811	6.34321e-28	3.17269e-26	52.9373	cg07805064
-0.326425	0.399529	-7.96158	1.05621e-12	4.77177e-12	18.1427	cg07586435
-0.0508859	0.361406	-0.757885	0.449998	0.479508	-7.14013	cg06993307
-0.410888	0.464529	-8.36874	1.20412e-13	6.18904e-13	20.2896	cg01027858
-0.199685	0.382028	-4.0044	0.000107879	0.000175126	0.134008	cg14371736
-0.266107	0.359533	-6.49294	1.96438e-09	5.71063e-09	10.7256	cg14235574
0.114691	0.465126	2.03409	0.044136	0.0530552	-5.38431	cg20895058
-0.28169	0.370146	-5.89028	3.5693e-08	8.91483e-08	7.88482	cg20495418
-0.190567	0.205049	-4.29356	3.57515e-05	6.17089e-05	1.18828	cg23411981
-0.0081993	0.600003	-0.143031	0.886504	0.89705	-7.41774	cg02936752
-0.269247	0.342077	-5.95294	2.65709e-08	6.74551e-08	8.17338	cg24948079
0.264806	0.593604	5.59869	1.37998e-07	3.2178e-07	6.56468	cg27570249
-0.0754072	0.709063	-1.56845	0.119397	0.13695	-6.20458	cg02397720
-0.334072	0.3438	-7.39302	2.07704e-11	7.83216e-11	15.2022	cg21025349
-0.504519	0.532987	-9.45311	3.32075e-16	2.41063e-15	26.1269	cg04700930
-0.209162	0.342742	-5.17118	9.36427e-07	1.97199e-06	4.70187	cg25808878
-0.2775	0.692036	-5.4761	2.41013e-07	5.44911e-07	6.02136	cg13516209
-0.279409	0.373255	-6.60636	1.12204e-09	3.36269e-09	11.2755	cg26623696
-0.553713	0.619909	-10.8583	1.41854e-19	1.68056e-18	33.8269	cg00017842
0.177951	0.703707	4.35576	2.80086e-05	4.90328e-05	1.42213	cg06353720
-0.310543	0.527048	-5.39964	3.40105e-07	7.55296e-07	5.68612	cg08792388
-0.287969	0.263426	-7.24717	4.40735e-11	1.59064e-10	14.4606	cg25503169
-0.417659	0.75	-6.97335	1.78288e-10	5.93022e-10	13.0843	cg14076360
-0.279066	0.696826	-5.04344	1.63178e-06	3.33196e-06	4.1633	cg26681770
-0.558055	0.60848	-11.1295	3.16206e-20	4.13046e-19	35.3179	cg18062205
-0.493685	0.499715	-10.255	3.99661e-18	3.79911e-17	30.512	cg21736476
-0.292751	0.418126	-5.98057	2.33167e-08	5.9569e-08	8.30115	cg15128334
-0.0973575	0.680392	-1.61523	0.108873	0.12547	-6.13129	cg18344930
-0.225374	0.220398	-6.13792	1.10189e-08	2.92533e-08	9.03478	cg04592706
0.259314	0.27482	3.98347	0.000116625	0.000188578	0.0598545	cg00594129
0.00025778	0.571727	0.00457751	0.996355	0.996697	-7.42801	cg05099537
0.156238	0.621326	2.93127	0.00403961	0.0054267	-3.25857	cg11838668
-0.548629	0.519585	-11.0243	5.66159e-20	7.12125e-19	34.7393	cg11353792
-0.134257	0.621333	-2.73925	0.00709271	0.00928421	-3.77129	cg15371711
0.065543	0.602026	1.3439	0.181504	0.203826	-6.5274	cg25536373
0.218163	0.731521	4.87101	3.40853e-06	6.69092e-06	3.45033	cg27485596
-0.189956	0.520738	-2.86814	0.00487548	0.00648913	-3.43049	cg26091183
-0.47112	0.535165	-10.1325	7.86481e-18	7.16509e-17	29.8401	cg11683191
-0.451601	0.587557	-7.9416	1.17406e-12	5.27202e-12	18.0382	cg23627246
-0.388402	0.511195	-9.17195	1.54897e-15	1.02923e-14	24.6003	cg01843189
-0.289069	0.468671	-7.38041	2.21709e-11	8.33238e-11	15.1379	cg13971376
-0.286743	0.327649	-7.55785	8.82137e-12	3.50874e-11	16.0469	cg14239351
-0.240617	0.212473	-5.26152	6.29258e-07	1.35311e-06	5.08789	cg19871940
-0.252874	0.643574	-4.48451	1.67783e-05	3.01607e-05	1.91395	cg02449166
-0.610076	0.596204	-13.767	1.69669e-26	6.44275e-25	49.6698	cg13507224
-0.369527	0.653965	-6.75682	5.30424e-10	1.65475e-09	12.0118	cg02776177
-0.0235113	0.354184	-0.399126	0.690506	0.7134	-7.34804	cg20507963
-0.257403	0.287454	-6.84857	3.3475e-10	1.07248e-09	12.4644	cg22321036
-0.24489	0.230036	-7.34317	2.66563e-11	9.91258e-11	14.9557	cg15889057
-0.548424	0.5883	-10.442	1.42129e-18	1.45134e-17	31.5384	cg16404784
-0.494458	0.543925	-9.29204	8.03031e-16	5.55037e-15	25.2514	cg09385371
-0.484029	0.615512	-8.42655	8.8271e-14	4.62107e-13	20.5968	cg21880903
-0.486709	0.547572	-8.72958	1.72024e-14	9.92553e-14	22.2154	cg20663846
-0.225423	0.397997	-4.44131	1.9947e-05	3.55492e-05	1.74778	cg15942185
-0.26645	0.260549	-6.9758	1.76085e-10	5.86066e-10	13.0965	cg25922624
-0.54458	0.603059	-10.9166	1.02737e-19	1.24054e-18	34.1474	cg09853702
-0.272219	0.262386	-7.8514	1.88113e-12	8.21822e-12	17.5722	cg27322071
-0.185419	0.500181	-4.21671	4.81853e-05	8.17839e-05	0.902729	cg13781158
-0.118801	0.472019	-2.38819	0.0184834	0.0231338	-4.62852	cg20648149
-0.24114	0.448369	-4.77787	5.04165e-06	9.68171e-06	3.07214	cg16580289
-0.150712	0.432685	-2.03206	0.0443439	0.053289	-5.38831	cg12906381
-0.00663929	0.279432	-0.0856309	0.931902	0.938424	-7.42434	cg14089267
0.235901	0.741698	5.71924	7.92422e-08	1.89899e-07	7.10582	cg18411150
-0.218851	0.543054	-4.5843	1.12059e-05	2.05903e-05	2.30215	cg08228439
-0.0618044	0.527347	-1.31695	0.190352	0.213228	-6.5629	cg07457626
-0.106917	0.274333	-1.82109	0.0710717	0.0835755	-5.78445	cg08296831
-0.0899518	0.61118	-1.16011	0.248295	0.274199	-6.75562	cg05528899
0.102119	0.635464	1.97849	0.0501526	0.0599253	-5.49276	cg13492692
-0.396446	0.388962	-7.72384	3.70099e-12	1.55147e-11	16.9042	cg07123701
-0.264462	0.736217	-5.12605	1.1405e-06	2.3762e-06	4.51059	cg20272979
-0.210701	0.715221	-3.04051	0.0028975	0.00395897	-2.95346	cg24854181
-0.197219	0.588306	-3.87193	0.000175863	0.000278168	-0.330227	cg01757124
-0.301433	0.374421	-5.68169	9.42483e-08	2.23961e-07	6.93658	cg26805720
-0.510203	0.492738	-11.2824	1.35684e-20	1.87956e-19	36.1585	cg27426835
-0.269943	0.27671	-5.88765	3.61374e-08	9.01926e-08	7.87273	cg09265876
-0.323356	0.297054	-9.07271	2.65838e-15	1.7098e-14	24.065	cg24741685
0.0954444	0.332748	1.40959	0.161235	0.182181	-6.43794	cg12780678
-0.21508	0.379856	-6.20266	8.05212e-09	2.17258e-08	9.34181	cg19160433
-0.246593	0.349753	-4.77587	5.08401e-06	9.7589e-06	3.06406	cg13717446
0.222475	0.763392	6.71862	6.37991e-10	1.96951e-09	11.8298	cg07716663
-0.309022	0.483088	-5.97519	2.39187e-08	6.10362e-08	8.27622	cg09228402
-0.362014	0.540328	-7.92604	1.27489e-12	5.69615e-12	17.9568	cg04106190
-0.181101	0.437091	-2.7473	0.0069309	0.00908095	-3.75038	cg18075315
-0.257967	0.384902	-6.40673	2.99801e-09	8.52288e-09	10.3107	cg23008083
-0.125691	0.576627	-2.0206	0.0455359	0.0546611	-5.41088	cg14669379
-0.398028	0.543124	-7.47455	1.36089e-11	5.26868e-11	15.6192	cg26075213
-0.243516	0.361379	-6.1576	1.00261e-08	2.67515e-08	9.12725	cg16931347
-0.161719	0.37485	-3.29476	0.00129357	0.00183881	-2.20669	cg23264429
-0.262452	0.305829	-6.87261	2.96582e-10	9.57309e-10	12.5835	cg18829411
-0.275003	0.24	-8.40239	9.92758e-14	5.16338e-13	20.4799	cg26500080
-0.566787	0.577437	-10.9684	7.71315e-20	9.49393e-19	34.4321	cg01687040
-0.235292	0.48561	-4.18461	5.45251e-05	9.18886e-05	0.784601	cg12760869
-0.0285558	0.359696	-0.55912	0.577117	0.604558	-7.27117	cg24116687
-0.334328	0.430499	-6.54902	1.48998e-09	4.39986e-09	10.997	cg00675160
-0.518112	0.674287	-9.21592	1.21799e-15	8.2141e-15	24.8385	cg03288168
-0.527974	0.567572	-11.2878	1.31717e-20	1.82844e-19	36.188	cg07677570
-0.539456	0.707889	-10.4343	1.48269e-18	1.50985e-17	31.4964	cg13172906
-0.215553	0.402335	-4.05618	8.88536e-05	0.000145795	0.318726	cg15966747
-0.219717	0.270448	-5.96481	2.51221e-08	6.39588e-08	8.22821	cg18807527
-0.0425821	0.489033	-0.816914	0.415588	0.44518	-7.09367	cg00186954
-0.226583	0.604041	-3.80139	0.000227098	0.000354226	-0.57247	cg16702083
-0.0715999	0.527784	-1.49557	0.137379	0.156489	-6.31462	cg05905699
-0.222955	0.344384	-5.21408	7.7571e-07	1.64986e-06	4.88466	cg20992708
-0.265148	0.32881	-4.249	4.25244e-05	7.26784e-05	1.02224	cg26037945
-0.292935	0.428452	-5.79149	5.66614e-08	1.38248e-07	7.43329	cg16393905
-0.141329	0.460411	-2.33303	0.0213029	0.0264941	-4.75355	cg10712173
-0.533945	0.606654	-9.85132	3.71361e-17	3.08614e-16	28.2998	cg10319331
0.140941	0.410828	2.32101	0.0219657	0.0272805	-4.78046	cg04029933
-0.243701	0.417136	-4.92494	2.71161e-06	5.39039e-06	3.67155	cg02553516
0.0787168	0.500917	1.48905	0.139084	0.158325	-6.32421	cg17777592
-0.370395	0.535733	-5.72782	7.6154e-08	1.82888e-07	7.14462	cg12480053
-0.127073	0.613759	-2.29869	0.0232441	0.0287936	-4.83006	cg19566405
0.0865644	0.351144	1.50408	0.135176	0.154111	-6.30203	cg00631482
-0.611093	0.656691	-12.9418	1.48213e-24	3.94535e-23	45.2255	cg09220563
-0.364542	0.483264	-6.08045	1.45046e-08	3.79453e-08	8.76567	cg17024828
-0.217368	0.448193	-3.663	0.000371542	0.00056423	-1.03754	cg22868272
-0.0784152	0.45501	-1.56912	0.119239	0.13678	-6.20354	cg01882866
-0.480057	0.500564	-9.14302	1.81424e-15	1.19556e-14	24.4436	cg25953788
0.0455229	0.429504	0.594858	0.553053	0.581025	-7.2505	cg18595065
-0.155123	0.603814	-2.83386	0.00539292	0.00714618	-3.52244	cg03143164
-0.23121	0.265853	-7.17809	6.23413e-11	2.20523e-10	14.1184	cg16135276
-0.312156	0.583703	-4.9017	2.99299e-06	5.92032e-06	3.57605	cg02085507
-0.180952	0.476237	-3.17229	0.00191858	0.00267592	-2.57273	cg14888916
-0.0133107	0.357406	-0.249422	0.803458	0.820187	-7.39677	cg09122096
-0.315652	0.424133	-6.92701	2.25399e-10	7.39383e-10	12.8535	cg22438247
-0.550597	0.573178	-10.9895	6.86399e-20	8.52063e-19	34.548	cg13488011
-0.502292	0.518211	-9.75327	6.37456e-17	5.11905e-16	27.7637	cg18857618
-0.2768	0.455348	-5.30489	5.1921e-07	1.12779e-06	5.2747	cg11967111
-0.286726	0.294329	-7.45396	1.51449e-11	5.82311e-11	15.5137	cg24134292
-0.211956	0.255285	-6.02373	1.89783e-08	4.89722e-08	8.50245	cg08806644
-0.189562	0.578236	-3.74494	0.000278024	0.00042885	-0.763833	cg24006505
-0.479548	0.619515	-12.3787	3.22173e-23	6.77286e-22	42.1645	cg08825225
-0.25426	0.341629	-6.3748	3.50397e-09	9.88305e-09	10.1577	cg24472867
-0.377999	0.382424	-6.38201	3.38292e-09	9.55685e-09	10.1922	cg04522671
0.116161	0.380574	2.24108	0.0268505	0.0330467	-4.95604	cg08917299
0.205277	0.565622	3.86495	0.000180397	0.000284953	-0.354362	cg09359064
-0.231228	0.59971	-3.66178	0.000373132	0.00056649	-1.04157	cg27411712
-0.0502241	0.74946	-0.915541	0.361735	0.390865	-7.00836	cg14133945
-0.252364	0.357009	-6.06318	1.57498e-08	4.10266e-08	8.68505	cg00280895
0.101497	0.633679	2.29335	0.0235591	0.0291681	-4.84184	cg04789589
-0.225118	0.400126	-4.95231	2.413e-06	4.82619e-06	3.78445	cg14500300
-0.281355	0.38499	-6.54039	1.55488e-09	4.58058e-09	10.9551	cg10928866
-0.485383	0.615513	-9.92886	2.42144e-17	2.06117e-16	28.7241	cg01404122
-0.21768	0.321872	-5.62795	1.20683e-07	2.83317e-07	6.69541	cg18730873
0.178146	0.476216	3.15694	0.00201423	0.00280242	-2.61778	cg04813880
-0.53792	0.623561	-10.8062	1.89304e-19	2.19988e-18	33.5403	cg18817392
-0.0256719	0.609917	-0.388456	0.698364	0.720873	-7.35226	cg06422883
-0.0411428	0.644602	-0.894189	0.373002	0.402325	-7.02764	cg07902749
0.175698	0.436436	3.35082	0.00107625	0.0015449	-2.03528	cg09560979
-0.143715	0.553798	-2.48426	0.0143543	0.0181803	-4.40442	cg20742009
-0.255146	0.31397	-7.18242	6.13652e-11	2.17257e-10	14.1344	cg02475547
0.103338	0.49118	2.14464	0.0339877	0.0413655	-5.16036	cg03123370
0.0115147	0.730245	0.234683	0.814853	0.830785	-7.40036	cg06061086
-0.212181	0.325147	-5.51977	1.97748e-07	4.5187e-07	6.21408	cg21880222
-0.518898	0.690009	-9.69617	8.72983e-17	6.88337e-16	27.4518	cg07403188
-0.487989	0.582383	-9.50401	2.51116e-16	1.85552e-15	26.4039	cg08325124
-0.0688955	0.612917	-1.29828	0.196669	0.219895	-6.58709	cg04495336
-0.269037	0.37076	-6.20529	7.97112e-09	2.15207e-08	9.35194	cg03892457
-0.339211	0.42035	-7.5229	1.05833e-11	4.15982e-11	15.8673	cg09675820
-0.151009	0.289209	-2.6165	0.0100197	0.0128959	-4.08296	cg18438944
-0.340087	0.403524	-7.74528	3.30674e-12	1.3954e-11	17.0154	cg19951297
-0.470712	0.488164	-9.15998	1.65371e-15	1.09625e-14	24.5354	cg23878404
-0.424869	0.597598	-8.93486	5.64347e-15	3.47514e-14	23.3192	cg12123879
-0.256922	0.420142	-5.5084	2.08214e-07	4.74475e-07	6.16384	cg07918846
-0.451617	0.529859	-7.97683	9.74205e-13	4.42101e-12	18.2225	cg12245717
0.167813	0.585374	3.8355	0.000200767	0.000315371	-0.455762	cg18638914
-0.164798	0.571206	-2.85861	0.00501452	0.00666658	-3.45614	cg20401567
-0.153503	0.705515	-2.78243	0.0062641	0.00824496	-3.65863	cg17463745
-0.471221	0.486449	-9.20877	1.26653e-15	8.51485e-15	24.7998	cg16729850
-0.148149	0.236366	-2.91456	0.00424699	0.0056915	-3.30439	cg03232620
-0.306498	0.52434	-5.44979	2.71425e-07	6.09681e-07	5.90566	cg06675273
-0.292993	0.259677	-8.21774	2.69948e-13	1.322e-12	19.4911	cg19569526
0.106292	0.714417	2.70462	0.0078277	0.0101985	-3.86049	cg19924948
0.134865	0.6502	2.84824	0.00516999	0.0068637	-3.48398	cg19254906
-0.392539	0.410799	-8.38148	1.12452e-13	5.80362e-13	20.3573	cg14604007
-0.0883859	0.604898	-1.62254	0.107298	0.123723	-6.11966	cg18178715
-0.243193	0.539765	-3.9302	0.000142037	0.000227289	-0.127493	cg13114921
-0.286495	0.427178	-6.22756	7.1596e-09	1.94271e-08	9.45715	cg14178821
-0.0761443	0.494019	-1.56037	0.121293	0.139026	-6.21703	cg01080924
-0.172065	0.271346	-4.11908	7.00409e-05	0.000116401	0.545532	cg01968525
-0.581423	0.62492	-11.8515	5.85474e-22	1.00956e-20	39.2819	cg20690695
0.0134427	0.751963	0.303434	0.762082	0.781392	-7.38178	cg08217163
-0.257123	0.594228	-4.56954	1.18994e-05	2.17899e-05	2.24436	cg11589885
-0.276679	0.568888	-5.21971	7.56742e-07	1.61201e-06	4.9087	cg25548986
-0.254293	0.324626	-6.09767	1.33599e-08	3.51119e-08	8.84614	cg10585586
-0.336624	0.37963	-8.1397	4.09926e-13	1.95763e-12	19.0781	cg07719096
-0.426629	0.561819	-8.28642	1.87199e-13	9.36836e-13	19.8532	cg00565932
-0.393854	0.477161	-8.44074	8.17897e-14	4.3006e-13	20.6723	cg10851763
-0.422934	0.583985	-10.4558	1.31693e-18	1.35103e-17	31.6141	cg03356689
-0.348586	0.642305	-5.83444	4.637e-08	1.14296e-07	7.62909	cg25607216
-0.46468	0.443245	-10.2017	5.36842e-18	5.00669e-17	30.2191	cg02770843
-0.192396	0.480616	-3.87013	0.000177021	0.000279893	-0.33645	cg20674635
-0.0802143	0.359594	-1.33374	0.184801	0.207343	-6.54086	cg26023087
-0.510744	0.606159	-9.61303	1.37934e-16	1.05677e-15	26.9981	cg22735331
-0.342201	0.336003	-8.2608	2.14719e-13	1.06531e-12	19.7175	cg16391973
-0.485631	0.46736	-9.64889	1.13239e-16	8.7801e-16	27.1938	cg10461878
-0.296392	0.323994	-8.35673	1.28141e-13	6.56042e-13	20.228	cg19757422
-0.265672	0.581632	-5.292	5.49777e-07	1.19122e-06	5.2191	cg23934075
-0.208615	0.301913	-4.81228	4.36512e-06	8.45243e-06	3.21129	cg13369952
0.0138331	0.712309	0.327732	0.743683	0.763995	-7.37408	cg19310148
-0.267591	0.250809	-6.41669	2.85554e-09	8.13581e-09	10.3585	cg24486958
-0.225145	0.385293	-4.56306	1.22167e-05	2.23384e-05	2.21904	cg11855117
0.317172	0.430457	4.97088	2.22883e-06	4.47671e-06	3.8613	cg18709545
-0.283411	0.31374	-6.77622	4.81318e-10	1.50977e-09	12.1073	cg03223734
-0.311553	0.338541	-7.0044	1.52312e-10	5.11147e-10	13.2392	cg06904667
-0.289323	0.38987	-6.93994	2.11132e-10	6.9525e-10	12.9179	cg00036588
-0.232697	0.241223	-5.07027	1.4531e-06	2.98654e-06	4.2757	cg12415479
-0.219466	0.288944	-5.32809	4.6829e-07	1.02202e-06	5.37504	cg19533294
-0.209157	0.305476	-2.92011	0.004177	0.00560328	-3.28919	cg00848945
-0.213014	0.317304	-4.43728	2.02702e-05	3.60921e-05	1.73235	cg03593823
-0.245445	0.22103	-7.63522	5.83456e-12	2.37843e-11	16.4543	cg14341520
-0.3702	0.587575	-5.6295	1.19825e-07	2.81375e-07	6.70237	cg05678033
0.00860428	0.561844	0.168985	0.866091	0.878231	-7.41367	cg24697184
-0.159118	0.433781	-2.43479	0.0163645	0.0206048	-4.52081	cg08843517
-0.259864	0.2428	-7.26423	4.03583e-11	1.46454e-10	14.5474	cg00995520
-0.201396	0.339757	-4.50272	1.55931e-05	2.81305e-05	1.98435	cg03755052
-0.527664	0.543949	-10.8225	1.72951e-19	2.02216e-18	33.63	cg25372195
-0.401161	0.51117	-7.87115	1.704e-12	7.48492e-12	17.6702	cg25760325
-0.156518	0.588428	-3.45308	0.000765166	0.00111807	-1.71641	cg15082992
-0.178985	0.517054	-3.30051	0.00126953	0.00180622	-2.18922	cg03330485
-0.23385	0.245251	-6.70847	6.73601e-10	2.07331e-09	11.7767	cg15369531
-0.345832	0.407413	-8.25622	2.20039e-13	1.09007e-12	19.6933	cg02743674
-0.25747	0.548534	-5.72186	7.82875e-08	1.87757e-07	7.11765	cg16487861
-0.494467	0.523036	-9.92828	2.42931e-17	2.0677e-16	28.7209	cg24137472
-0.168333	0.452862	-2.92681	0.00409404	0.00549697	-3.27083	cg18116971
-0.251587	0.441334	-3.9602	0.000127139	0.000204677	-0.02221	cg13598010
-0.254777	0.658706	-3.77763	0.000247348	0.000384096	-0.653293	cg21603534
-0.380247	0.508587	-8.29836	1.75613e-13	8.82191e-13	19.9163	cg13383639
-0.278645	0.499678	-5.68408	9.32177e-08	2.21629e-07	6.94731	cg14383658
-0.345858	0.488089	-7.2619	4.08586e-11	1.48173e-10	14.5353	cg26421805
-0.168441	0.514487	-3.41835	0.000859868	0.00124872	-1.82561	cg17881945
-0.254158	0.242882	-7.06453	1.12197e-10	3.83002e-10	13.5402	cg15044322
-0.190402	0.561317	-3.55295	0.000544623	0.000810896	-1.39749	cg10285845
-0.591483	0.829142	-10.7175	3.09276e-19	3.4787e-18	33.0528	cg21472517
-0.267798	0.65881	-4.97624	2.17827e-06	4.37985e-06	3.88352	cg08424184
-0.349369	0.38514	-6.44627	2.47037e-09	7.09281e-09	10.5006	cg08808042
-0.291565	0.301318	-6.31338	4.72517e-09	1.31109e-08	9.86448	cg02945385
-0.331208	0.509848	-6.14416	1.06941e-08	2.8429e-08	9.06408	cg15554421
-0.688999	0.693739	-17.0583	6.11944e-34	1.16994e-31	66.7022	cg11201869
-0.366408	0.550395	-7.72702	3.63962e-12	1.5273e-11	16.9207	cg10511332
-0.351204	0.509411	-7.10574	9.09407e-11	3.14215e-10	13.747	cg21624833
-0.218229	0.51383	-3.83786	0.000199061	0.000312846	-0.447681	cg18235088
-0.0797069	0.267954	-1.74166	0.0841171	0.0981087	-5.92296	cg09787315
-0.399892	0.499119	-8.7101	1.91161e-14	1.09634e-13	22.111	cg01587662
-0.312121	0.448905	-6.2439	6.61612e-09	1.80264e-08	9.53451	cg06764239
-0.383294	0.579888	-7.48178	1.3107e-11	5.08688e-11	15.6563	cg19992450
0.0254281	0.601267	0.505608	0.614054	0.640095	-7.29972	cg19747632
-0.626786	0.604835	-13.607	4.01916e-26	1.41511e-24	48.8123	cg10092198
-0.509939	0.49852	-11.7926	8.10226e-22	1.36229e-20	38.959	cg08998189
-0.508936	0.592512	-10.5543	7.63429e-19	8.1062e-18	32.1555	cg07375851
0.137909	0.733688	3.74264	0.000280308	0.000432192	-0.771566	cg20979153
-0.396417	0.507733	-7.73564	3.4786e-12	1.46357e-11	16.9654	cg19769635
-0.174523	0.530763	-3.09019	0.00248409	0.00342116	-2.81156	cg24889708
-0.379194	0.557203	-8.35824	1.27392e-13	6.52514e-13	20.2339	cg04580443
-0.339273	0.567201	-6.66985	8.18604e-10	2.49194e-09	11.5853	cg23166246
-0.0448661	0.517712	-0.967797	0.335083	0.363755	-6.95928	cg10398774
-0.299584	0.348834	-8.54942	4.53526e-14	2.47851e-13	21.2556	cg27218484
-0.509568	0.641423	-10.5948	6.1003e-19	6.56097e-18	32.3782	cg26360881
-0.258306	0.395164	-5.8925	3.53235e-08	8.82789e-08	7.89499	cg25989745
-0.476353	0.544045	-10.0337	1.35784e-17	1.19627e-16	29.2981	cg14992771
-0.292098	0.407682	-4.32774	3.12725e-05	5.44106e-05	1.31649	cg23079252
-0.449791	0.704927	-8.3169	1.59008e-13	8.03254e-13	20.0146	cg25786136
-0.334929	0.366217	-8.02294	7.62831e-13	3.51175e-12	18.4642	cg03326215
-0.22897	0.320863	-5.81334	5.11719e-08	1.25487e-07	7.53282	cg16644366
-0.164082	0.433784	-3.70181	0.000324037	0.000495572	-0.908484	cg24254937
-0.218641	0.382847	-4.14867	6.25733e-05	0.000104632	0.653121	cg25417042
-0.172056	0.360955	-2.8774	0.00474362	0.00632295	-3.40546	cg13806939
-0.309358	0.300068	-9.57564	1.66405e-16	1.26086e-15	26.8112	cg26584743
-0.3224	0.443969	-6.39111	3.23588e-09	9.16312e-09	10.2358	cg21031917
-0.252045	0.641016	-4.32871	3.11532e-05	5.4223e-05	1.32015	cg06918474
-0.226688	0.285919	-5.89909	3.42457e-08	8.57237e-08	7.92528	cg00855731
-0.221566	0.227723	-5.98502	2.28308e-08	5.83952e-08	8.32176	cg19917639
-0.553447	0.604695	-10.7836	2.14496e-19	2.47753e-18	33.4162	cg15259904
0.0700239	0.735926	1.80841	0.0730341	0.0857784	-5.80695	cg03370270
-0.0813567	0.447275	-2.29603	0.0234001	0.0289778	-4.83593	cg26377880
-0.621104	0.642283	-13.7269	2.10593e-26	7.84062e-25	49.455	cg11822876
0.178266	0.547761	3.40879	0.000887798	0.00128711	-1.8555	cg17799946
-0.516631	0.627742	-10.7653	2.37425e-19	2.72083e-18	33.3154	cg19864808
-0.174094	0.437295	-3.48583	0.00068495	0.00100728	-1.61265	cg24248505
-0.149064	0.669138	-3.29245	0.00130336	0.00185204	-2.21371	cg05951576
-0.288205	0.324219	-8.66786	2.37033e-14	1.34342e-13	21.8974	cg24164238
-0.218817	0.334315	-5.0849	1.36383e-06	2.81303e-06	4.33716	cg19916364
0.0327523	0.507404	0.609492	0.543345	0.571565	-7.24168	cg09344183
-0.315034	0.386766	-6.59785	1.17038e-09	3.50089e-09	11.2341	cg07338584
-0.200534	0.629702	-3.40541	0.000897861	0.00130094	-1.86604	cg06324373
-0.518465	0.609211	-10.2183	4.89603e-18	4.58943e-17	30.3105	cg16217297
-0.0789987	0.423704	-1.39136	0.166679	0.188044	-6.46319	cg08867241
-0.524258	0.6188	-11.2046	2.08683e-20	2.80841e-19	35.7308	cg19420720
-0.0654953	0.434007	-1.46121	0.146559	0.166407	-6.36475	cg03973622
-0.528912	0.575043	-9.44495	3.47284e-16	2.5166e-15	26.0824	cg24940370
-0.265197	0.475211	-5.48343	2.33152e-07	5.28088e-07	6.05366	cg08425628
-0.00218427	0.492643	-0.0299109	0.976188	0.978635	-7.42757	cg05115862
-0.40776	0.447028	-8.119	4.57711e-13	2.16954e-12	18.9691	cg15281710
0.0455975	0.749886	0.943681	0.347219	0.376152	-6.98226	cg14446712
-0.587049	0.687993	-10.7403	2.72637e-19	3.09538e-18	33.178	cg01515515
-0.299751	0.415043	-6.03041	1.84079e-08	4.75609e-08	8.53243	cg15016062
-0.271763	0.371284	-5.82621	4.81884e-08	1.18593e-07	7.59151	cg24141382
-0.257327	0.562621	-4.52843	1.40569e-05	2.55118e-05	2.08407	cg20591728
-0.0128465	0.465513	-0.20492	0.83798	0.852095	-7.40693	cg15611336
-0.230252	0.345825	-5.55945	1.65085e-07	3.81122e-07	6.38999	cg10627511
-0.466591	0.507835	-10.0351	1.34743e-17	1.18742e-16	29.3057	cg24919468
-0.625959	0.696592	-14.3653	6.89977e-28	3.43446e-26	52.8537	cg27638284
-0.430057	0.563343	-9.61245	1.38372e-16	1.05971e-15	26.995	cg20074141
-0.307961	0.592265	-4.43337	2.05892e-05	3.66319e-05	1.71736	cg12499235
-0.272238	0.299028	-7.98979	9.01531e-13	4.11047e-12	18.2986	cg03450842
-0.30117	0.52754	-5.96181	2.54804e-08	6.48251e-08	8.21436	cg15134456
-0.210906	0.594287	-4.2574	4.11605e-05	7.04662e-05	1.05343	cg07167423
-0.278705	0.462852	-5.24578	6.74571e-07	1.44544e-06	5.02034	cg21743182
-0.253209	0.466235	-5.15282	1.01473e-06	2.12798e-06	4.62394	cg26158950
-0.293383	0.352614	-7.26061	4.11296e-11	1.49101e-10	14.5287	cg03463818
0.033065	0.452238	0.627459	0.531545	0.559983	-7.23055	cg15333277
-0.448795	0.522934	-10.0538	1.215e-17	1.07683e-16	29.4084	cg19404190
0.0743938	0.507017	1.15456	0.250555	0.276547	-6.76201	cg17546247
-0.103742	0.534437	-2.30684	0.0227695	0.0282321	-4.81198	cg22232207
-0.326504	0.453346	-5.99238	2.20492e-08	5.65054e-08	8.35583	cg04142296
-0.0503888	0.369605	-0.695618	0.488006	0.517158	-7.1854	cg06912966
-0.216219	0.493662	-4.15242	6.16825e-05	0.000103226	0.666808	cg16909495
-0.18033	0.388645	-4.34853	2.88178e-05	5.03917e-05	1.39482	cg06895913
-0.478411	0.635876	-10.2702	3.67436e-18	3.5174e-17	30.5954	cg04773529
-0.305537	0.322252	-7.28749	3.58157e-11	1.3088e-10	14.6651	cg26106590
-0.376204	0.500206	-6.46291	2.27667e-09	6.56441e-09	10.5808	cg12221580
-0.19212	0.675578	-4.21929	4.77066e-05	8.10159e-05	0.912273	cg12265878
0.0537911	0.264768	0.825168	0.410905	0.440473	-7.0869	cg24420041
0.191954	0.710529	4.66778	7.96059e-06	1.49129e-05	2.63151	cg03390636
-0.334536	0.563043	-5.17796	9.09017e-07	1.91759e-06	4.73071	cg10213875
-0.253687	0.355258	-5.04542	1.61791e-06	3.30514e-06	4.17157	cg04544533
-0.622455	0.671057	-12.7462	4.30917e-24	1.05531e-22	44.1644	cg09417355
-0.332134	0.605238	-4.70602	6.79758e-06	1.28455e-05	2.78378	cg05453358
0.190467	0.507103	3.14215	0.0021106	0.0029294	-2.66102	cg00325531
-0.441443	0.605248	-6.99421	1.60399e-10	5.36724e-10	13.1883	cg08880849
-0.339844	0.357726	-7.42237	1.78407e-11	6.7924e-11	15.3522	cg09125300
-0.518048	0.616801	-9.40577	4.30573e-16	3.0839e-15	25.8693	cg06181286
-0.429025	0.494366	-9.85563	3.62648e-17	3.01902e-16	28.3233	cg08951273
-0.0303109	0.508649	-0.485159	0.628444	0.653892	-7.30988	cg18653451
-0.357197	0.482932	-9.08085	2.54736e-15	1.64341e-14	24.1073	cg15216078
-0.260777	0.500194	-3.59474	0.000471457	0.000707374	-1.26185	cg26220594
-0.244416	0.265493	-5.82906	4.75501e-08	1.17092e-07	7.60453	cg23009044
-0.402335	0.706943	-7.56802	8.36542e-12	3.33917e-11	16.0993	cg18156486
0.0401912	0.691339	0.950404	0.343807	0.372668	-6.97591	cg10087036
-0.286556	0.28493	-8.51724	5.34882e-14	2.89079e-13	21.0918	cg05400196
-0.508038	0.584817	-10.0946	9.69772e-18	8.72197e-17	29.6321	cg14566901
-0.285091	0.267496	-6.82745	3.72247e-10	1.18599e-09	12.36	cg08730245
-0.435915	0.528463	-9.10685	2.21041e-15	1.43781e-14	24.2479	cg05865660
-0.272549	0.412881	-7.705	4.07661e-12	1.69853e-11	16.8086	cg22348713
-0.460254	0.574704	-9.572	1.72836e-16	1.30571e-15	26.7744	cg07310930
-0.179322	0.324913	-3.75571	0.000267542	0.000413608	-0.727507	cg00875272
-0.275527	0.628545	-4.83078	4.03867e-06	7.85326e-06	3.28638	cg03162779
-0.0343497	0.40186	-0.451748	0.652262	0.676828	-7.32558	cg16667631
-0.0305168	0.490723	-0.59935	0.550064	0.578081	-7.24782	cg23654219
-0.00327906	0.26531	-0.0544535	0.956664	0.961024	-7.42653	cg07242860
0.191055	0.776246	4.37983	2.54682e-05	4.48093e-05	1.5133	cg12621203
-0.168752	0.250064	-3.78781	0.000238472	0.000371044	-0.618719	cg18665871
-0.412396	0.593676	-7.4733	1.36972e-11	5.30081e-11	15.6128	cg24862131
0.270901	0.671765	6.73565	5.8965e-10	1.82916e-09	11.9077	cg15128801
-0.180839	0.500593	-3.69608	0.000330671	0.000505055	-0.92761	cg08053137
-0.221762	0.293214	-5.38307	3.66333e-07	8.10258e-07	5.61385	cg20481312
-0.0331696	0.480739	-0.475723	0.635132	0.66038	-7.31443	cg01925594
-0.107934	0.3228	-1.94449	0.0541641	0.0644822	-5.55769	cg16761581
-0.251469	0.375791	-6.48969	1.99598e-09	5.79717e-09	10.7099	cg07585334
-0.551249	0.609675	-10.6757	3.89827e-19	4.31717e-18	32.8229	cg19554569
-0.0370307	0.563443	-0.669453	0.504486	0.533563	-7.20328	cg02322373
-0.229257	0.339777	-5.56131	1.63689e-07	3.78076e-07	6.39826	cg04837101
-0.387525	0.467137	-5.88287	3.6958e-08	9.21457e-08	7.85078	cg23298862
-0.246575	0.257103	-6.63909	9.53849e-10	2.88197e-09	11.4351	cg01260308
0.148863	0.695882	3.18033	0.00187017	0.00261188	-2.54905	cg02034689
-0.147496	0.330036	-3.05956	0.00273198	0.00374461	-2.89928	cg03475182
-0.267829	0.24196	-5.49571	2.20546e-07	5.00966e-07	6.10779	cg27015057
-0.235387	0.621453	-4.46515	1.81328e-05	3.24747e-05	1.83936	cg08447739
-0.349773	0.521664	-7.61456	6.56079e-12	2.65711e-11	16.3391	cg19623595
-0.154174	0.541197	-2.77821	0.00634104	0.00834124	-3.66971	cg08233811
-0.350037	0.460758	-9.16912	1.57311e-15	1.04478e-14	24.585	cg02391433
-0.498308	0.502396	-10.2878	3.33498e-18	3.21392e-17	30.6916	cg02811473
-0.412757	0.478186	-9.89261	2.95744e-17	2.48796e-16	28.5257	cg12039595
-0.352647	0.517221	-6.12542	1.1699e-08	3.09709e-08	8.97612	cg11201447
0.281724	0.387252	5.01104	1.87615e-06	3.80346e-06	4.02811	cg09072216
-0.311134	0.437388	-5.08024	1.39169e-06	2.8678e-06	4.31756	cg26987699
-0.223453	0.435809	-4.24892	4.25379e-05	7.26988e-05	1.02194	cg03897712
-0.150291	0.289872	-2.85579	0.00505636	0.00671905	-3.46372	cg05870140
-0.45194	0.524897	-7.07564	1.06028e-10	3.63309e-10	13.5959	cg01089914
-0.214396	0.540721	-4.83081	4.03815e-06	7.85256e-06	3.28651	cg23700278
0.0221858	0.508044	0.401642	0.688658	0.711706	-7.34703	cg13576330
-0.110222	0.352501	-2.73119	0.00725793	0.00948983	-3.79214	cg15235893
-0.261885	0.346559	-5.21123	7.85506e-07	1.66962e-06	4.87248	cg24306177
-0.278	0.532101	-4.93974	2.54596e-06	5.07708e-06	3.73254	cg04800503
-0.266182	0.278781	-6.19719	8.28838e-09	2.23323e-08	9.3137	cg14324502
-0.245266	0.537646	-4.09964	7.5404e-05	0.000124885	0.47516	cg21864304
-0.19378	0.408266	-4.09297	7.73334e-05	0.000127925	0.45107	cg15676677
-0.370678	0.500243	-8.47462	6.81593e-14	3.626e-13	20.8526	cg27533244
-0.373681	0.423462	-6.85676	3.21234e-10	1.03168e-09	12.505	cg25801113
-0.203531	0.661555	-3.92566	0.000144435	0.000230947	-0.14339	cg11139090
-0.196716	0.242616	-4.5848	1.11828e-05	2.05524e-05	2.30414	cg20911180
-0.221509	0.307001	-4.83419	3.98126e-06	7.74984e-06	3.30021	cg09683562
-0.399649	0.594837	-7.3417	2.70812e-11	1.006e-10	14.9406	cg10658438
-0.237602	0.26423	-6.56603	1.36994e-09	4.06401e-09	11.0795	cg00771935
-0.534587	0.631195	-11.6168	2.13811e-21	3.37095e-20	37.9947	cg12033187
-0.116085	0.597919	-2.38754	0.0185146	0.0231714	-4.63001	cg05616999
0.183684	0.679588	4.35189	2.84384e-05	4.97607e-05	1.40753	cg17783401
-0.367209	0.391037	-9.7037	8.37535e-17	6.61807e-16	27.493	cg25249448
-0.238187	0.596855	-3.96292	0.000125867	0.000202741	-0.0126515	cg17651890
-0.221387	0.460015	-3.94924	0.000132404	0.000212711	-0.0607719	cg09552548
-0.597159	0.580907	-12.3539	3.69226e-23	7.66544e-22	42.029	cg11295724
-0.0353748	0.653629	-0.589687	0.556504	0.584421	-7.25357	cg25613227
-0.178201	0.485431	-3.18485	0.00184344	0.00257687	-2.53571	cg09595479
-0.139336	0.493592	-2.6082	0.0102522	0.0131819	-4.10356	cg02914422
-0.403638	0.519574	-7.30472	3.27742e-11	1.20507e-10	14.7526	cg21045306
-0.2955	0.267239	-8.53356	4.92729e-14	2.67741e-13	21.1734	cg06638935
-0.0702897	0.598733	-1.54827	0.124176	0.142163	-6.23554	cg09474442
-0.3239	0.45154	-5.71866	7.94542e-08	1.9038e-07	7.10321	cg03781727
0.140579	0.814426	3.88371	0.00016846	0.000267148	-0.289434	cg25416067
-0.268156	0.495067	-4.68993	7.2653e-06	1.36799e-05	2.71961	cg10380585
-0.158465	0.435905	-2.88502	0.00463763	0.00618899	-3.38483	cg08449164
-0.251651	0.333667	-6.87379	2.94828e-10	9.5208e-10	12.5893	cg14857792
-0.0232535	0.264437	-0.403477	0.687311	0.710396	-7.34629	cg05950877
-0.207661	0.628302	-3.88044	0.000170488	0.000270179	-0.300787	cg04001138
-0.238435	0.267015	-4.20575	5.02657e-05	8.51067e-05	0.862324	cg05401447
0.0856056	0.622322	1.26674	0.207691	0.23156	-6.62719	cg12584100
-0.258245	0.292716	-5.67072	9.91383e-08	2.35008e-07	6.88723	cg25170091
-0.281096	0.236342	-8.31993	1.54617e-13	7.82025e-13	20.0417	cg24369989
-0.257058	0.311788	-4.98951	2.05793e-06	4.15135e-06	3.93855	cg04017131
0.0461599	0.502824	0.871814	0.385042	0.414487	-7.04737	cg16852704
0.0469433	0.669656	0.872538	0.384649	0.414091	-7.04674	cg14249078
-0.39456	0.566372	-6.88263	2.81981e-10	9.12766e-10	12.6332	cg16478536
-0.283325	0.258626	-7.60691	6.82842e-12	2.75919e-11	16.2996	cg10705306
-0.238914	0.651421	-3.58744	0.000483516	0.000724504	-1.28561	cg11641410
-0.307645	0.474857	-7.41047	1.89753e-11	7.19849e-11	15.2914	cg05958438
-0.324052	0.39099	-5.64921	1.09452e-07	2.58184e-07	6.79068	cg07545317
-0.295208	0.385876	-6.04535	1.71453e-08	4.44748e-08	8.60196	cg12444822
-0.0720101	0.49622	-1.38132	0.169734	0.191321	-6.47694	cg13941830
0.0825238	0.771874	1.94862	0.0536628	0.0639138	-5.54986	cg08141395
-0.585886	0.61659	-11.9993	2.59442e-22	4.74419e-21	40.0909	cg20849025
-0.291365	0.320109	-5.23419	7.09964e-07	1.51715e-06	4.97067	cg14472366
-0.187358	0.33732	-3.95754	0.0001284	0.000206614	-0.031595	cg13559306
-0.536429	0.576946	-10.12	8.42853e-18	7.64495e-17	29.7713	cg16199460
-0.421246	0.688543	-8.70463	1.96903e-14	1.12751e-13	22.0817	cg02435498
-0.225946	0.640581	-3.77116	0.000253154	0.000392559	-0.67524	cg00134934
-0.247433	0.221244	-7.69103	4.35466e-12	1.80656e-11	16.743	cg20686461
-0.265354	0.29899	-8.0563	6.32025e-13	2.94386e-12	18.6495	cg14662756
-0.304024	0.514333	-7.14521	7.43364e-11	2.60097e-10	13.9456	cg25076408
0.0516198	0.745737	1.08903	0.278313	0.30544	-6.8351	cg09187007
0.26103	0.593953	4.82827	4.0816e-06	7.93161e-06	3.27616	cg24631482
-0.547195	0.741135	-11.2312	1.80131e-20	2.44504e-19	35.877	cg11951974
-0.306715	0.55975	-5.4936	2.22668e-07	5.05508e-07	6.09846	cg20278154
-0.0735965	0.354646	-1.38933	0.167292	0.188708	-6.46597	cg22878489
-0.262089	0.275125	-4.77962	5.00495e-06	9.61478e-06	3.07919	cg02805665
-0.322943	0.589255	-6.77997	4.72376e-10	1.48379e-09	12.1257	cg05392440
-0.357345	0.65532	-7.69342	4.34155e-12	1.80157e-11	16.7466	cg01146320
-0.2464	0.503858	-4.17686	5.61713e-05	9.45104e-05	0.756186	cg12792086
0.0650297	0.419678	1.4077	0.161792	0.182768	-6.44057	cg03071808
-0.280949	0.252719	-8.49591	6.00064e-14	3.21903e-13	20.978	cg19420604
-0.285314	0.492507	-6.04405	1.72521e-08	4.47356e-08	8.59588	cg07405083
0.198606	0.657395	4.69679	7.06215e-06	1.33173e-05	2.74696	cg04417773
-0.250652	0.598214	-4.94945	2.44258e-06	4.88181e-06	3.77266	cg24979513
-0.298595	0.338529	-8.59343	3.56908e-14	1.9784e-13	21.4926	cg02026246
0.041898	0.604931	0.835579	0.405044	0.434618	-7.07826	cg26487031
-0.140107	0.384323	-2.81855	0.00563994	0.00745886	-3.56322	cg26518884
-0.454668	0.615256	-8.86388	8.30133e-15	4.99247e-14	22.937	cg22332770
-0.279898	0.346763	-6.61513	1.07431e-09	3.2261e-09	11.3182	cg10372188
-0.284167	0.314572	-7.27463	3.82673e-11	1.39279e-10	14.5998	cg00565786
-0.120113	0.544971	-2.56816	0.0114444	0.0146397	-4.2022	cg27542767
-0.289659	0.419038	-6.36344	3.70369e-09	1.04132e-08	10.1033	cg12850473
-0.070963	0.50585	-1.70059	0.0915969	0.106408	-5.99228	cg03834031
-0.385209	0.499798	-7.47909	1.32913e-11	5.15359e-11	15.6425	cg12829141
-0.354115	0.56866	-6.30121	5.01284e-09	1.38649e-08	9.80653	cg10941566
-0.103047	0.517666	-1.89852	0.0600168	0.0711148	-5.6438	cg14097304
-0.186376	0.525624	-3.60144	0.000460618	0.000692138	-1.23997	cg14280533
-0.279422	0.419372	-4.62609	9.44726e-06	1.75252e-05	2.46653	cg07412315
-0.176821	0.529801	-2.41571	0.0172047	0.0216091	-4.56515	cg12054981
-0.263935	0.263319	-5.8533	4.2453e-08	1.0514e-07	7.71532	cg17161718
0.11703	0.75226	3.05363	0.00278257	0.00380986	-2.91618	cg20834178
-0.54321	0.591185	-10.3974	1.81875e-18	1.82934e-17	31.2936	cg11675098
-0.483507	0.550003	-9.49479	2.64167e-16	1.94645e-15	26.3537	cg24872384
-0.401784	0.673291	-8.87863	7.66195e-15	4.62815e-14	23.0164	cg08757862
-0.306435	0.687774	-5.28308	5.71972e-07	1.23652e-06	5.18064	cg26646197
-0.282609	0.372538	-6.82786	3.71469e-10	1.1837e-09	12.362	cg06401909
-0.220893	0.661828	-5.10569	1.24612e-06	2.58352e-06	4.42468	cg06976598
-0.242223	0.51342	-3.9034	0.000156744	0.000249551	-0.221036	cg03154226
-0.201473	0.530592	-4.26466	4.00149e-05	6.86259e-05	1.08044	cg14850477
-0.348417	0.339797	-8.32894	1.49068e-13	7.56083e-13	20.0784	cg20366397
-0.272804	0.404059	-5.77809	6.0307e-08	1.46727e-07	7.3724	cg24598094
0.243212	0.616074	6.34747	4.00323e-09	1.12119e-08	10.0271	cg12260798
-0.447472	0.532108	-9.00723	3.80569e-15	2.39872e-14	23.7096	cg22708897
0.0726655	0.612093	1.56322	0.12062	0.138279	-6.21264	cg19355929
-0.128813	0.44913	-2.49922	0.0137916	0.0174996	-4.36882	cg01624637
-0.228438	0.333586	-6.15778	1.00178e-08	2.67306e-08	9.12806	cg06232845
-0.195333	0.356033	-3.49124	0.000672479	0.000989983	-1.59542	cg06911354
-0.285469	0.409334	-4.25417	4.16796e-05	7.13081e-05	1.04144	cg17504394
-0.26147	0.390544	-5.34939	4.25877e-07	9.34259e-07	5.46736	cg01760189
-0.127932	0.466758	-2.12209	0.0358758	0.0435603	-5.20693	cg17239974
-0.262402	0.242186	-7.02779	1.35254e-10	4.57165e-10	13.3562	cg02078520
-0.462652	0.604611	-10.2721	3.63667e-18	3.483e-17	30.6057	cg10166090
-0.389206	0.514074	-6.76725	5.0345e-10	1.57491e-09	12.0631	cg12277789
-0.351982	0.446981	-7.4538	1.51571e-11	5.82759e-11	15.5129	cg08121652
-0.280987	0.398403	-5.4862	2.30253e-07	5.21867e-07	6.06584	cg07518380
-0.555192	0.60087	-11.7408	1.0782e-21	1.77141e-20	38.6751	cg12547930
-0.307942	0.496541	-7.53557	9.90744e-12	3.91093e-11	15.9324	cg03148693
-0.635065	0.687523	-13.1305	5.30754e-25	1.52454e-23	46.2465	cg11535506
-0.301378	0.388923	-7.07155	1.08255e-10	3.70453e-10	13.5754	cg20307391
-0.601409	0.725479	-11.4911	4.28065e-21	6.41056e-20	37.3048	cg17572056
-0.35104	0.664436	-8.17616	3.37486e-13	1.63117e-12	19.2704	cg03272310
-0.415035	0.573559	-7.78944	2.62147e-12	1.12208e-11	17.2447	cg23546506
-0.597274	0.649356	-12.2685	5.90244e-23	1.19318e-21	41.5626	cg15593510
-0.31694	0.506837	-6.83327	3.61519e-10	1.15355e-09	12.3887	cg06869505
-0.148509	0.447908	-2.54744	0.0121088	0.0154494	-4.25269	cg12879143
-0.569829	0.603541	-11.9238	3.93143e-22	6.96685e-21	39.6778	cg24803687
-0.258428	0.533118	-4.63297	9.18482e-06	1.70657e-05	2.49367	cg10574861
-0.375113	0.662332	-6.94169	2.09278e-10	6.89581e-10	12.9265	cg04937184
-0.0136079	0.591813	-0.254639	0.799436	0.816417	-7.39545	cg23620902
-0.247824	0.28174	-5.42293	3.06319e-07	6.83877e-07	5.78794	cg04154027
-0.19977	0.32767	-3.717	0.000307062	0.000471048	-0.857681	cg24098643
-0.200759	0.275463	-5.10298	1.2609e-06	2.61235e-06	4.41325	cg27323046
0.20362	0.591565	4.00664	0.000106982	0.000173744	0.141953	cg00674679
-0.149121	0.469996	-2.18891	0.0305298	0.0373393	-5.06761	cg09050832
-0.542156	0.559279	-11.4346	5.85038e-21	8.56478e-20	36.9944	cg14667175
-0.268473	0.347414	-6.94527	2.05517e-10	6.77975e-10	12.9444	cg26898127
-0.629035	0.652077	-13.1717	4.24138e-25	1.23728e-23	46.4695	cg26269966
-0.288829	0.294938	-6.22792	7.14721e-09	1.93951e-08	9.45885	cg02232839
-0.288413	0.279592	-7.0137	1.45288e-10	4.88948e-10	13.2857	cg14213692
-0.300529	0.311238	-8.3244	1.52744e-13	7.73042e-13	20.0543	cg13638229
-0.257218	0.359272	-5.56114	1.63813e-07	3.78343e-07	6.39753	cg22563815
-0.506193	0.619978	-9.58195	1.63638e-16	1.2417e-15	26.8286	cg04055211
-0.50349	0.523358	-11.3898	7.49516e-21	1.07739e-19	36.7482	cg22509057
0.0415034	0.240555	0.756845	0.450619	0.480113	-7.14092	cg13786801
0.145481	0.74317	3.46067	0.000745832	0.00109157	-1.69245	cg26870725
-0.518398	0.544507	-11.2939	1.27377e-20	1.77292e-19	36.2213	cg08153098
-0.408616	0.459711	-10.0717	1.10076e-17	9.8217e-17	29.5064	cg26396290
-0.351234	0.570629	-6.14122	1.08461e-08	2.88161e-08	9.05025	cg14150115
-0.56181	0.741923	-10.2397	4.35135e-18	4.10876e-17	30.4276	cg24136740
-0.285251	0.478864	-5.23504	7.07317e-07	1.51182e-06	4.9743	cg01613455
-0.0268807	0.594329	-0.538865	0.590973	0.61782	-7.28231	cg00769775
-0.242598	0.288622	-5.00638	1.9141e-06	3.87612e-06	4.00871	cg01558960
0.106022	0.200813	1.79743	0.0747689	0.0877048	-5.82631	cg15384598
-0.214992	0.39646	-4.18592	5.42506e-05	9.14463e-05	0.789422	cg09386073
-0.65597	0.677492	-14.9309	3.45365e-29	2.22144e-27	55.8307	cg06351537
-0.463479	0.613707	-9.49856	2.58743e-16	1.90875e-15	26.3743	cg26692003
-0.190361	0.472184	-3.66518	0.000368708	0.00056018	-1.03032	cg25930229
-0.343932	0.462352	-6.15602	1.01028e-08	2.69422e-08	9.11979	cg17991843
-0.364754	0.489177	-7.47392	1.36536e-11	5.28497e-11	15.616	cg04605697
-0.198601	0.403083	-4.5988	1.05624e-05	1.94693e-05	2.35908	cg17439967
-0.304456	0.496208	-5.50582	2.10667e-07	4.79701e-07	6.15243	cg11023224
-0.343765	0.399321	-9.16478	1.61084e-15	1.06898e-14	24.5615	cg14321269
-0.461959	0.639273	-7.94138	1.17545e-12	5.27778e-12	18.037	cg13943068
-0.507258	0.563419	-9.81715	4.48338e-17	3.6796e-16	28.1129	cg21994818
-0.175712	0.244092	-5.00458	1.92755e-06	3.90192e-06	4.00184	cg07485754
-0.224783	0.261456	-6.19973	8.18775e-09	2.20738e-08	9.32567	cg09354264
-0.609587	0.617729	-12.4343	2.37542e-23	5.12293e-22	42.4674	cg04579254
0.321049	0.58368	5.57062	1.5688e-07	3.63262e-07	6.43967	cg17019053
-0.379287	0.412986	-6.70687	6.80755e-10	2.09416e-09	11.7665	cg16455791
-0.233146	0.462607	-3.42838	0.00083144	0.00120991	-1.79416	cg01884681
-0.219332	0.454996	-4.98114	2.13311e-06	4.29445e-06	3.9038	cg16260349
-0.467806	0.680128	-8.25892	2.16887e-13	1.07548e-12	19.7076	cg01552748
-0.491354	0.48964	-8.99475	4.07339e-15	2.5556e-14	23.6422	cg16265542
-0.498867	0.675114	-8.95189	5.14406e-15	3.18343e-14	23.411	cg06377716
-0.314855	0.369312	-8.20531	2.88857e-13	1.40765e-12	19.4242	cg17343253
-0.416105	0.518871	-7.4036	1.96627e-11	7.44448e-11	15.2563	cg17414101
-0.348697	0.364825	-7.39378	2.06887e-11	7.80314e-11	15.2061	cg02291556
-0.277163	0.528521	-5.6249	1.22385e-07	2.87086e-07	6.68176	cg08390381
-0.312331	0.432667	-7.12117	8.40517e-11	2.91849e-10	13.8246	cg15071391
-0.14848	0.453796	-2.39586	0.018119	0.0226995	-4.61093	cg12756504
-0.00492541	0.653096	-0.0900331	0.92841	0.935209	-7.42395	cg00021256
-0.3248	0.607809	-6.34315	4.08834e-09	1.14386e-08	10.0064	cg19335742
-0.229076	0.465568	-5.29929	5.32283e-07	1.15495e-06	5.25053	cg01443318
-0.174176	0.251557	-2.84516	0.00521704	0.00692311	-3.49224	cg24452128
-0.537096	0.609383	-12.0561	1.89714e-22	3.55298e-21	40.402	cg02094500
-0.0266348	0.584326	-0.394442	0.693952	0.716684	-7.3499	cg16583552
-0.301962	0.397256	-7.6407	5.72236e-12	2.33509e-11	16.474	cg02014777
0.0391799	0.451129	0.697603	0.486768	0.515913	-7.18402	cg11467015
-0.610755	0.663421	-12.6395	7.71954e-24	1.80536e-22	43.5848	cg07125967
-0.0553586	0.653829	-1.15052	0.252205	0.278251	-6.76663	cg12193731
-0.512997	0.567038	-10.6164	5.41458e-19	5.87763e-18	32.4966	cg03413253
-0.162342	0.246444	-3.75489	0.00026832	0.000414779	-0.730255	cg20773651
-0.265673	0.341229	-5.69409	8.90103e-08	2.12073e-07	6.99237	cg00133624
-0.236415	0.257655	-4.983	2.11613e-06	4.26252e-06	3.91154	cg25237365
-0.182687	0.743305	-3.86124	0.000182853	0.000288593	-0.367183	cg24831725
-0.0560655	0.372407	-1.03442	0.303009	0.330984	-6.89282	cg11668813
0.0915246	0.70584	2.23191	0.0274677	0.0337625	-4.97583	cg21571658
-0.272195	0.418594	-4.61394	9.92905e-06	1.83612e-05	2.41862	cg06623219
0.0685454	0.541636	1.32035	0.189219	0.212026	-6.55847	cg03442467
-0.584981	0.624847	-11.5043	3.97906e-21	5.98785e-20	37.3774	cg18927604
-0.286086	0.260807	-7.07385	1.06994e-10	3.6639e-10	13.5869	cg21695089
0.0614874	0.749535	1.3313	0.185601	0.208184	-6.54409	cg23348014
-0.37966	0.410526	-9.27752	8.69469e-16	5.97999e-15	25.1726	cg05392244
-0.383128	0.458523	-8.25995	2.15691e-13	1.07003e-12	19.713	cg14076417
-0.248366	0.650122	-3.57777	0.000499972	0.000747783	-1.31709	cg11423630
-0.201074	0.514422	-3.74426	0.000278693	0.000429816	-0.766106	cg22807449
-0.439414	0.545074	-8.75261	1.5184e-14	8.81903e-14	22.339	cg13480658
-0.545917	0.674481	-10.9444	8.81044e-20	1.07393e-18	34.3	cg12485926
-0.250444	0.297304	-6.66315	8.46357e-10	2.57248e-09	11.5525	cg15298875
-0.470584	0.58165	-8.05195	6.5391e-13	3.03639e-12	18.6165	cg03748603
-0.293271	0.654065	-4.61954	9.70392e-06	1.7969e-05	2.44071	cg14058698
0.161534	0.598843	3.25036	0.00149409	0.00210932	-2.34073	cg08469540
-0.308339	0.368977	-7.79049	2.60708e-12	1.11655e-11	17.2502	cg10399850
-0.283559	0.282864	-7.01652	1.43222e-10	4.82419e-10	13.2998	cg11777420
-0.117323	0.395746	-1.85967	0.0653686	0.0771599	-5.71506	cg15661311
-0.161264	0.389612	-2.24318	0.0267109	0.0328839	-4.9515	cg12140851
-0.411281	0.379708	-8.92317	6.01426e-15	3.68813e-14	23.2562	cg26121234
-0.416372	0.690573	-8.51087	5.60724e-14	3.02107e-13	21.0458	cg21279806
-0.0649294	0.326287	-1.06088	0.290863	0.318432	-6.86521	cg03596280
-0.319649	0.298853	-5.72744	7.62892e-08	1.83199e-07	7.14288	cg11487526
-0.289474	0.301218	-7.81524	2.28844e-12	9.87457e-12	17.3789	cg23013853
-0.145833	0.260591	-2.84663	0.00519455	0.00689474	-3.4883	cg16842053
-0.242998	0.306444	-5.77129	6.22442e-08	1.51144e-07	7.34152	cg06488150
-0.0204492	0.600719	-0.350509	0.726568	0.747823	-7.36633	cg23175074
0.157406	0.79081	3.56091	0.000529911	0.000790089	-1.37176	cg12578486
-0.265075	0.282572	-5.28851	5.58351e-07	1.20871e-06	5.20406	cg20480723
-0.318222	0.331457	-9.62977	1.23537e-16	9.53534e-16	27.1067	cg17610169
-0.203614	0.230252	-3.26032	0.00144675	0.00204624	-2.3108	cg01414185
-0.239301	0.359019	-5.77661	6.07221e-08	1.47701e-07	7.3657	cg04969878
-0.072129	0.371777	-1.01495	0.312161	0.340273	-6.91269	cg10296238
-0.0643117	0.366745	-1.12538	0.262665	0.289124	-6.79507	cg16531209
-0.135204	0.480981	-2.2396	0.0269496	0.0331588	-4.95925	cg15444648
-0.203761	0.380036	-4.08769	7.88937e-05	0.000130349	0.432025	cg13869942
-0.308149	0.425708	-6.24026	6.73358e-09	1.83308e-08	9.51727	cg10409253
-0.206732	0.356897	-3.71573	0.000308457	0.000473093	-0.861963	cg01799588
-0.384126	0.554482	-7.75664	3.11513e-12	1.31937e-11	17.0743	cg17228232
0.117812	0.645724	2.49792	0.0138395	0.0175576	-4.3719	cg19534681
-0.274426	0.376558	-5.0215	1.79364e-06	3.64424e-06	4.07167	cg02474542
-0.282661	0.38723	-6.37242	3.54486e-09	9.99157e-09	10.1463	cg05669641
0.146367	0.737522	3.16033	0.00199272	0.0027739	-2.60784	cg00215432
