## Supplementary material for "Aqueous Humor Liquid Biopsy Enables Multi-Omics Tumor Profiling and Methylation-Based Machine-Learning Stratification of Retinoblastoma": Table S6 (part 15 of 35)

### Sheet: ClusterC (continued)
logFC	AveExpr	t	P.Value	adj.P.Val	B	CpG
-0.146133	0.478722	-2.05986	0.0415631	0.0501251	-5.33308	cg11062466
-0.0510269	0.359723	-0.983052	0.32755	0.355971	-6.94445	cg10658252
-0.440955	0.441667	-9.66978	1.00946e-16	7.88674e-16	27.3078	cg03985801
-0.285292	0.421996	-6.35743	3.81365e-09	1.07084e-08	10.0746	cg11773558
-0.311697	0.492878	-5.50365	2.12751e-07	4.84057e-07	6.14284	cg18623649
-0.383048	0.40198	-10.0074	1.56939e-17	1.37204e-16	29.1544	cg21859603
-0.298196	0.666358	-4.83093	4.03608e-06	7.849e-06	3.287	cg17310354
-0.152054	0.558457	-3.19023	0.00181211	0.0025349	-2.51983	cg16498681
-0.406526	0.509911	-7.48564	1.28466e-11	4.99031e-11	15.6761	cg23471067
-0.293895	0.274654	-8.04169	6.9053e-13	3.19656e-12	18.5626	cg11654325
-0.555967	0.635309	-11.8333	6.47393e-22	1.10785e-20	39.182	cg10825710
-0.228459	0.2403	-7.03375	1.30279e-10	4.41161e-10	13.3926	cg05801872
-0.301435	0.411652	-7.4262	1.74902e-11	6.6698e-11	15.3717	cg12612687
-0.329776	0.552965	-7.16994	6.54985e-11	2.31008e-10	14.0703	cg02004048
-0.224141	0.229591	-6.78202	4.64549e-10	1.46059e-09	12.1417	cg15169162
-0.249411	0.339488	-6.06145	1.58805e-08	4.13452e-08	8.67696	cg08350549
-0.451902	0.629432	-9.48235	2.82841e-16	2.07618e-15	26.286	cg04068989
-0.275265	0.249226	-7.51286	1.11507e-11	4.36849e-11	15.8157	cg21100518
-0.191855	0.392734	-3.56691	0.000519065	0.000774914	-1.35232	cg18120446
-0.09639	0.496174	-1.63779	0.104072	0.12019	-6.09522	cg15638414
-0.348568	0.589522	-6.477	2.12442e-09	6.14813e-09	10.6487	cg00007239
0.313369	0.479828	5.18828	8.68818e-07	1.8373e-06	4.77461	cg02976309
0.111295	0.590953	2.29711	0.0233371	0.028903	-4.83355	cg07203423
-0.274179	0.27097	-6.93999	2.11087e-10	6.95126e-10	12.9181	cg11942503
0.0234704	0.598741	0.490429	0.624721	0.650291	-7.3073	cg19409156
-0.124721	0.475733	-2.34678	0.0205665	0.0256139	-4.72263	cg17693865
-0.0550951	0.608549	-1.02157	0.309028	0.337087	-6.90597	cg09137533
-0.199506	0.276278	-4.39637	2.38529e-05	4.2107e-05	1.57615	cg12695685
0.185182	0.439053	3.3284	0.0011587	0.00165683	-2.10412	cg22444584
-0.412489	0.640782	-7.89481	1.50373e-12	6.65351e-12	17.7937	cg27108984
-0.157613	0.685493	-3.25217	0.00148539	0.00209792	-2.3353	cg23786580
-0.10343	0.414159	-1.90303	0.0594206	0.0704485	-5.63544	cg09095892
-0.144591	0.340706	-3.00904	0.00319145	0.00433948	-3.04235	cg24301866
-0.222392	0.253711	-6.45609	2.34592e-09	6.75369e-09	10.5511	cg16298016
-0.236307	0.33403	-5.31206	5.02917e-07	1.09379e-06	5.30569	cg09502464
0.000701367	0.481829	0.00935422	0.992552	0.993333	-7.42798	cg21482472
0.113498	0.496542	1.833	0.0692689	0.0815512	-5.76318	cg09187505
-0.134099	0.407779	-2.94762	0.00384577	0.00518013	-3.21353	cg25429672
-0.529974	0.557712	-11.0365	5.29153e-20	6.68155e-19	34.8064	cg18403193
-0.0737793	0.369437	-1.35108	0.179199	0.201401	-6.51782	cg07027613
-0.42671	0.529676	-8.95403	5.08457e-15	3.14929e-14	23.4226	cg07986058
-0.219979	0.504299	-3.67911	0.000351073	0.000534579	-0.984099	cg20320656
-0.548183	0.556185	-11.5393	3.28067e-21	5.0168e-20	37.5692	cg11122968
0.171359	0.767445	4.99176	2.03476e-06	4.10687e-06	3.9493	cg21330896
-0.365771	0.400567	-7.11198	8.80885e-11	3.04881e-10	13.7784	cg16993682
-0.176468	0.447263	-3.86652	0.000179364	0.000283375	-0.348917	cg06577876
-0.0850474	0.764709	-2.036	0.0439404	0.0528354	-5.38053	cg24620761
-0.25944	0.452167	-5.71918	7.92617e-08	1.89937e-07	7.10558	cg20802333
-0.22098	0.354022	-5.34828	4.27991e-07	9.38617e-07	5.46254	cg04669894
-0.117235	0.692242	-2.40107	0.0178748	0.0224077	-4.59894	cg20697025
0.163561	0.470103	3.33597	0.0011302	0.00161799	-2.0809	cg13599248
0.104753	0.736622	2.48626	0.014278	0.0180875	-4.39968	cg21758133
-0.344825	0.314327	-8.27764	1.96209e-13	9.79162e-13	19.8067	cg22953865
-0.346782	0.45184	-8.32914	1.48909e-13	7.55353e-13	20.0795	cg12350157
0.0337597	0.603969	0.716651	0.474975	0.504259	-7.17054	cg07921384
-0.498378	0.515162	-9.68032	9.52523e-17	7.47074e-16	27.3653	cg00706994
-0.304135	0.389372	-6.84144	3.4696e-10	1.10981e-09	12.4292	cg09962458
-0.427636	0.475803	-9.76817	5.87223e-17	4.73752e-16	27.8452	cg17830682
-0.519703	0.61811	-10.5234	9.05791e-19	9.52098e-18	31.9857	cg23755033
-0.48305	0.666337	-9.22153	1.18122e-15	7.98297e-15	24.8689	cg17291157
-0.211303	0.582494	-4.53324	1.37861e-05	2.50565e-05	2.10278	cg17818220
-0.26623	0.572732	-5.20233	8.16841e-07	1.73285e-06	4.8345	cg14275693
-0.280527	0.367372	-4.50374	1.55289e-05	2.80208e-05	1.98832	cg25063151
0.184686	0.378242	2.94181	0.00391358	0.0052659	-3.22955	cg15828364
-0.12277	0.364984	-1.86964	0.0639584	0.0755764	-5.6969	cg03048083
0.208248	0.583617	4.38074	2.53768e-05	4.46588e-05	1.51675	cg04987499
-0.289245	0.330833	-6.22788	7.14844e-09	1.93979e-08	9.45868	cg25167447
-0.450026	0.482079	-8.50962	5.64495e-14	3.0394e-13	21.0392	cg23568643
-0.257433	0.268583	-5.87246	3.88068e-08	9.65101e-08	7.80307	cg03179291
0.198403	0.597845	4.10109	7.4991e-05	0.000124226	0.480398	cg26985289
-0.278654	0.2517	-7.64111	5.71005e-12	2.33074e-11	16.4761	cg26353176
-0.500525	0.601277	-9.52166	2.27915e-16	1.69343e-15	26.5001	cg15811435
-0.640082	0.711813	-13.2918	2.21063e-25	6.76307e-24	47.1174	cg25154236
-0.359634	0.481653	-7.03714	1.28978e-10	4.37025e-10	13.4029	cg01617139
0.019368	0.376677	0.291678	0.771034	0.789892	-7.38529	cg10519368
-0.190666	0.371834	-2.87337	0.00480053	0.00639554	-3.41635	cg19866866
-0.303109	0.65402	-7.83255	2.08887e-12	9.06946e-12	17.469	cg23683800
-0.285892	0.370971	-6.56111	1.40364e-09	4.15837e-09	11.0556	cg07140289
-0.240842	0.339845	-5.94694	2.73346e-08	6.92823e-08	8.14567	cg05489957
-0.307085	0.384452	-8.05982	6.27098e-13	2.92279e-12	18.6579	cg06375884
-0.301354	0.428649	-6.0799	1.45426e-08	3.80367e-08	8.76311	cg07176561
0.185514	0.613582	3.08583	0.00251805	0.0034663	-2.82409	cg25377206
-0.0756462	0.575674	-1.03938	0.300707	0.32861	-6.88769	cg05991492
-0.50428	0.547215	-9.58894	1.57468e-16	1.1969e-15	26.8668	cg03976856
-0.168193	0.509106	-2.79874	0.00597492	0.00788011	-3.61569	cg21037935
-0.183438	0.470942	-3.58249	0.000491881	0.000736304	-1.30174	cg09537551
-0.267301	0.277574	-6.82215	3.82293e-10	1.2162e-09	12.3338	cg26844077
-0.429948	0.48004	-9.75416	6.34339e-17	5.09526e-16	27.7686	cg21029167
-0.566908	0.704696	-10.7795	2.19519e-19	2.5323e-18	33.3932	cg09563846
-0.16308	0.445912	-2.73208	0.00723938	0.00946702	-3.78982	cg09121047
-0.306938	0.313644	-8.05453	6.45004e-13	2.99883e-12	18.6301	cg18438461
0.0182603	0.273937	0.274735	0.78399	0.802022	-7.39011	cg14687298
-0.27834	0.245243	-6.11344	1.23894e-08	3.27008e-08	8.91998	cg03257743
-0.375517	0.475917	-8.20106	2.95484e-13	1.43748e-12	19.4018	cg27555092
-0.232486	0.33723	-5.66831	1.00247e-07	2.37487e-07	6.87638	cg08877257
-0.258849	0.262866	-6.71945	6.39327e-10	1.97333e-09	11.8282	cg16063474
-0.291402	0.255358	-7.85552	1.85054e-12	8.09064e-12	17.5887	cg00648184
-0.518632	0.586186	-10.3763	2.04371e-18	2.03456e-17	31.1778	cg15718555
0.247818	0.583905	5.58138	1.49362e-07	3.46728e-07	6.48754	cg18592561
-0.135835	0.411027	-2.35534	0.02012	0.0250815	-4.70331	cg00409917
-0.271404	0.2806	-6.48088	2.08429e-09	6.0387e-09	10.6674	cg21697812
-0.251359	0.533677	-4.47709	1.72853e-05	3.10298e-05	1.88534	cg00064255
-0.476008	0.537394	-8.73455	1.67453e-14	9.67476e-14	22.2421	cg26605683
0.0751925	0.748183	1.64088	0.103428	0.119479	-6.09025	cg08457178
-0.356338	0.37692	-7.80191	2.45486e-12	1.05546e-11	17.3096	cg02347487
-0.193772	0.200248	-4.65588	8.36007e-06	1.56176e-05	2.58432	cg03906033
-0.333045	0.455687	-5.5899	1.43657e-07	3.34173e-07	6.5255	cg00583780
0.098321	0.710091	2.58529	0.01092	0.0140008	-4.16018	cg05309989
-0.267519	0.291577	-8.13068	4.25303e-13	2.02619e-12	19.0411	cg04468380
-0.387322	0.552604	-6.81265	4.00966e-10	1.27193e-09	12.2869	cg11405475
-0.377457	0.549015	-6.57911	1.2841e-09	3.82261e-09	11.143	cg03405909
0.021374	0.701394	0.518186	0.605278	0.631683	-7.29327	cg22135324
-0.167381	0.301253	-3.91759	0.000148785	0.000237535	-0.171568	cg02743029
-0.40438	0.436033	-9.79133	5.16881e-17	4.20147e-16	27.9717	cg02341559
-0.14814	0.459979	-2.4839	0.014368	0.0181965	-4.40527	cg26601317
-0.37865	0.401266	-8.12101	4.5284e-13	2.14799e-12	18.9797	cg06916059
-0.254103	0.261877	-5.90828	3.27975e-08	8.2302e-08	7.96752	cg19118951
-0.665937	0.693086	-14.6791	1.30457e-28	7.53598e-27	54.5095	cg16706324
-0.248263	0.263069	-7.54224	9.48374e-12	3.75578e-11	15.9749	cg07189366
-0.172025	0.455135	-2.58416	0.0109539	0.0140421	-4.16295	cg01797371
-0.13854	0.344409	-2.0485	0.0426814	0.0514107	-5.35575	cg20898829
0.0040462	0.59045	0.068969	0.945129	0.950534	-7.42563	cg10287786
-0.495924	0.520521	-10.473	1.19687e-18	1.23579e-17	31.709	cg12973904
-0.0352838	0.629983	-0.539984	0.590204	0.617049	-7.28171	cg10380328
-0.189053	0.519947	-3.99649	0.000111107	0.000180096	0.105955	cg22437153
-0.322694	0.478757	-7.29926	3.37086e-11	1.23736e-10	14.7249	cg25292638
-0.311138	0.391828	-7.0394	1.27505e-10	4.32255e-10	13.4143	cg13702235
-0.289203	0.446408	-5.25566	6.45772e-07	1.38688e-06	5.06272	cg04190875
-0.251211	0.666829	-5.51486	2.02201e-07	4.61409e-07	6.19238	cg20157525
-0.440175	0.633373	-7.74442	3.32173e-12	1.40137e-11	17.0109	cg10135894
-0.535925	0.625948	-11.7224	1.19375e-21	1.95478e-20	38.5739	cg06607825
-0.35643	0.763124	-8.0545	6.45081e-13	2.99891e-12	18.6299	cg06752054
-0.217389	0.499477	-3.96566	0.000124595	0.000200797	-0.00300229	cg03796321
-0.622119	0.657099	-12.936	1.52971e-24	4.05243e-23	45.1941	cg10310168
-0.220255	0.281946	-5.12389	1.15125e-06	2.39729e-06	4.50149	cg04533291
-0.561655	0.578192	-10.4543	1.32739e-18	1.36149e-17	31.6062	cg02855850
-0.474413	0.527474	-11.4481	5.43014e-21	7.9944e-20	37.0685	cg06720014
-0.41842	0.45007	-7.72737	3.63299e-12	1.52468e-11	16.9225	cg22568403
-0.32375	0.592435	-6.19258	8.47423e-09	2.28095e-08	9.29198	cg17873048
-0.424917	0.504	-7.63947	5.75943e-12	2.34935e-11	16.4676	cg27373591
0.191692	0.485706	2.81384	0.00571807	0.00755714	-3.57573	cg15077193
-0.559239	0.592315	-10.794	2.02544e-19	2.3444e-18	33.4732	cg23724738
-0.238432	0.265704	-6.65099	8.99079e-10	2.72446e-09	11.4931	cg20431697
-0.0568005	0.592659	-1.12972	0.260838	0.287238	-6.79021	cg26387619
0.0800384	0.59853	1.48194	0.140965	0.160368	-6.33464	cg10038618
-0.170558	0.394046	-2.8577	0.00502808	0.00668317	-3.4586	cg20442599
-0.316113	0.615452	-6.54765	1.50012e-09	4.42755e-09	10.9903	cg06968912
-0.255265	0.276646	-6.5175	1.74068e-09	5.09269e-09	10.8443	cg07679679
0.241802	0.411915	3.98961	0.000113988	0.000184491	0.0816062	cg21181453
-0.273019	0.279864	-7.89763	1.47267e-12	6.52196e-12	17.8139	cg05841929
-0.260897	0.320164	-7.18481	6.06961e-11	2.15018e-10	14.1453	cg19585849
-0.617102	0.614921	-13.666	2.92311e-26	1.05774e-24	49.1289	cg19052164
-0.246151	0.304073	-6.18023	8.99314e-09	2.4129e-08	9.23375	cg23540938
-0.235909	0.225664	-5.97248	2.42268e-08	6.17794e-08	8.2637	cg23483765
0.150497	0.744836	3.70467	0.000320781	0.000490834	-0.89895	cg16668651
-0.305133	0.405454	-5.65624	1.05972e-07	2.50382e-07	6.8222	cg20778958
-0.185161	0.295376	-4.13179	6.67344e-05	0.000111193	0.591673	cg16341836
-0.348	0.451998	-6.26224	6.05471e-09	1.65751e-08	9.62142	cg05275752
-0.101248	0.347065	-1.44709	0.150465	0.170631	-6.38502	cg13030786
-0.112623	0.531332	-1.77387	0.0786076	0.0919944	-5.86749	cg21594400
-0.354131	0.675215	-6.60324	1.13952e-09	3.41209e-09	11.2603	cg22086828
0.141238	0.565101	2.81166	0.00575454	0.00760251	-3.58152	cg25840237
-0.328888	0.43362	-7.5261	1.04083e-11	4.09607e-11	15.8837	cg08227786
-0.421921	0.433642	-8.60425	3.38829e-14	1.88293e-13	21.5444	cg20321319
-0.289335	0.578631	-6.0183	1.94982e-08	5.02432e-08	8.47612	cg14665413
-0.320964	0.326394	-7.56499	8.49894e-12	3.38864e-11	16.0837	cg26218577
-0.0377332	0.690844	-0.860936	0.390982	0.420457	-7.05678	cg12593746
-0.246738	0.654037	-3.91995	0.000147499	0.000235611	-0.163324	cg03564204
-0.0670767	0.41525	-1.0777	0.283318	0.310645	-6.84731	cg14288281
0.0214983	0.216097	0.378642	0.70562	0.727727	-7.35603	cg17934824
-0.165212	0.502885	-3.52613	0.000597096	0.000884735	-1.48388	cg27354537
-0.504515	0.640611	-10.3845	1.95304e-18	1.95233e-17	31.2228	cg11921048
-0.299173	0.401732	-6.86385	3.09971e-10	9.97507e-10	12.5401	cg19300650
-0.138811	0.418741	-2.02937	0.0446216	0.0536078	-5.39362	cg01901262
-0.184803	0.539671	-3.51577	0.000618602	0.000914497	-1.51709	cg16218340
-0.278901	0.256779	-7.87647	1.65308e-12	7.27316e-12	17.7	cg00655094
-0.341317	0.491732	-6.72509	6.21562e-10	1.92243e-09	11.8559	cg10007051
-0.418962	0.491116	-8.88888	7.24694e-15	4.39594e-14	23.0715	cg10516080
-0.308183	0.301733	-7.6999	4.19635e-12	1.74541e-11	16.7802	cg26734335
-0.515439	0.513458	-10.7319	2.85573e-19	3.23189e-18	33.132	cg13995230
0.0856043	0.254467	1.40133	0.163683	0.184817	-6.44941	cg01688536
-0.553434	0.597593	-10.6057	5.74227e-19	6.20618e-18	32.4383	cg17976229
0.0114314	0.558048	0.228623	0.81955	0.835126	-7.40177	cg06963109
-0.0843378	0.510791	-1.65147	0.101245	0.117091	-6.07312	cg19797376
-0.195669	0.760685	-3.66025	0.000375146	0.000569294	-1.04664	cg21723903
-0.219159	0.367134	-5.30024	5.30048e-07	1.15035e-06	5.25462	cg07143841
-0.268567	0.301324	-6.98246	1.70243e-10	5.67958e-10	13.1297	cg19159404
-0.16427	0.394579	-2.81401	0.00571519	0.00755374	-3.57527	cg04257984
-0.26542	0.368247	-6.31629	4.65882e-09	1.29351e-08	9.87835	cg01378562
0.195597	0.730757	4.43719	2.02774e-05	3.61037e-05	1.73201	cg02155398
0.00896353	0.769404	0.211395	0.832936	0.847357	-7.40557	cg20952901
-0.305656	0.374325	-4.85001	3.72445e-06	7.2742e-06	3.36465	cg23404877
0.00620318	0.781869	0.139149	0.889564	0.899843	-7.41829	cg01622006
-0.307237	0.535607	-5.85427	4.2261e-08	1.04681e-07	7.71975	cg12584826
-0.0978568	0.221722	-2.07822	0.0398101	0.0481087	-5.29623	cg27189087
-0.382597	0.745938	-6.77833	4.76254e-10	1.49531e-09	12.1177	cg14094409
-0.083961	0.589938	-1.41727	0.158982	0.179777	-6.42721	cg25246431
-0.151768	0.420843	-2.21381	0.0287225	0.0352305	-5.01467	cg18403792
-0.271465	0.281858	-7.98903	9.04669e-13	4.12337e-12	18.2952	cg14891022
-0.457003	0.492099	-7.46621	1.42111e-11	5.48663e-11	15.5765	cg16328007
-0.290656	0.405268	-7.23722	4.63855e-11	1.66958e-10	14.4102	cg16205958
-0.480374	0.568048	-9.53926	2.06911e-16	1.5464e-15	26.596	cg13696490
-0.594457	0.64308	-12.9939	1.11569e-24	3.04091e-23	45.5079	cg20583016
0.170341	0.650109	3.24704	0.00151021	0.00213095	-2.3507	cg22610655
-0.523079	0.569976	-9.2169	1.21148e-15	8.17357e-15	24.8438	cg01353670
-0.22435	0.330571	-5.27661	5.88593e-07	1.27074e-06	5.1528	cg01141838
-0.0417599	0.393364	-0.668589	0.505035	0.534103	-7.20386	cg03178838
-0.346127	0.366155	-8.75914	1.46559e-14	8.5312e-14	22.3741	cg03486974
-0.294189	0.286804	-8.26693	2.07484e-13	1.03221e-12	19.7513	cg13950558
0.0354383	0.686675	0.816212	0.415988	0.44558	-7.09424	cg12247222
-0.0582392	0.561862	-0.862414	0.390171	0.419635	-7.05551	cg09524946
-0.23146	0.388556	-6.00917	2.03614e-08	5.23627e-08	8.43374	cg02221053
-0.308565	0.508472	-7.66065	5.15484e-12	2.11622e-11	16.5771	cg08284967
-0.260956	0.239516	-6.99917	1.5641e-10	5.24135e-10	13.2131	cg12904904
-0.35651	0.467128	-7.84949	1.91037e-12	8.33568e-12	17.5572	cg13205617
-0.166748	0.666118	-3.82473	0.000208755	0.000327127	-0.492724	cg27246744
-0.365964	0.543762	-7.86113	1.79653e-12	7.86628e-12	17.6179	cg13100753
-0.407851	0.581017	-8.34247	1.38639e-13	7.05926e-13	20.1502	cg23043162
-0.509802	0.675558	-9.46688	3.07901e-16	2.24682e-15	26.2018	cg04540442
-0.343051	0.511585	-6.71241	6.62191e-10	2.0399e-09	11.7937	cg25927778
-0.34942	0.447605	-8.29576	1.7807e-13	8.93947e-13	19.9026	cg26606257
-0.0374395	0.438315	-0.64574	0.519674	0.548511	-7.21889	cg22642485
-0.335361	0.390745	-7.86469	1.7631e-12	7.72948e-12	17.6365	cg03763077
-0.323797	0.422596	-8.31468	1.60905e-13	8.12502e-13	20.0029	cg10007222
-0.316881	0.452184	-6.84959	3.33023e-10	1.06705e-09	12.4695	cg02892772
-0.366018	0.399985	-6.66337	8.45447e-10	2.56995e-09	11.5536	cg00344443
0.108849	0.531963	1.92201	0.0569632	0.0676684	-5.60004	cg20959460
-0.24153	0.275922	-5.40587	3.3073e-07	7.35381e-07	5.71332	cg02634341
-0.248976	0.431738	-3.99976	0.00010976	0.000178037	0.117561	cg15764975
-0.28478	0.270653	-5.48941	2.26931e-07	5.1469e-07	6.08	cg16481280
-0.380537	0.426632	-8.57298	4.01136e-14	2.20937e-13	21.3773	cg26280179
0.138673	0.668288	3.24406	0.0015248	0.00215046	-2.35963	cg17334536
0.177042	0.705838	4.13753	6.52887e-05	0.000108936	0.612573	cg25587091
0.0603235	0.501352	1.01861	0.310426	0.3385	-6.90898	cg05373251
-0.366894	0.383066	-8.46178	7.30358e-14	3.86634e-13	20.7843	cg04652496
-0.373612	0.460792	-8.60613	3.35409e-14	1.86528e-13	21.5544	cg24956253
-0.116648	0.631202	-1.77787	0.0779457	0.0912456	-5.86055	cg19738233
-0.247373	0.241226	-7.51193	1.11064e-11	4.35233e-11	15.8191	cg19284726
-0.271269	0.29818	-6.80219	4.22565e-10	1.33651e-09	12.2353	cg01652476
-0.0126305	0.677951	-0.279726	0.780167	0.798432	-7.38872	cg08604594
-0.216926	0.429899	-4.71636	6.51262e-06	1.23345e-05	2.82508	cg07696757
-0.247398	0.250872	-6.14276	1.07662e-08	2.86122e-08	9.0575	cg04290981
-0.298605	0.481772	-6.06997	1.52486e-08	3.97973e-08	8.7167	cg25894071
-0.324544	0.363804	-6.94202	2.08926e-10	6.88489e-10	12.9282	cg23312397
-0.316538	0.593665	-6.16725	9.57201e-09	2.56004e-08	9.17265	cg06190046
-0.229144	0.423584	-3.11223	0.00231873	0.00320357	-2.74796	cg12754571
0.0222154	0.701278	0.523309	0.60172	0.628267	-7.29059	cg09671951
-0.353771	0.423557	-7.57097	8.23779e-12	3.29167e-11	16.1145	cg20579480
-0.251672	0.310539	-5.53089	1.88005e-07	4.30795e-07	6.2633	cg16966992
-0.241501	0.228284	-5.69991	8.66475e-08	2.06766e-07	7.01863	cg16231241
-0.308783	0.572651	-6.72631	6.17799e-10	1.91164e-09	11.8619	cg14565725
0.0538671	0.698442	1.30074	0.195827	0.219002	-6.58392	cg06530983
-0.358906	0.357994	-8.63892	2.80954e-14	1.58025e-13	21.7298	cg19445588
-0.182504	0.198821	-4.57661	1.15619e-05	2.12064e-05	2.27205	cg01172903
-0.164812	0.529631	-2.86585	0.00490846	0.00653075	-3.43664	cg22932804
-0.416171	0.601438	-8.17886	3.32665e-13	1.60928e-12	19.2846	cg01246622
0.190117	0.72053	3.88655	0.000166718	0.000264534	-0.279574	cg15311814
-0.543147	0.585073	-10.6471	4.56741e-19	5.00955e-18	32.6656	cg00467296
-0.142245	0.616788	-2.45755	0.0154106	0.0194603	-4.46753	cg04868078
0.161114	0.738301	4.53147	1.38816e-05	2.52176e-05	2.0961	cg14409083
-0.48234	0.66883	-8.19738	3.01341e-13	1.46482e-12	19.3824	cg10131026
-0.0791769	0.362593	-1.46267	0.146158	0.165967	-6.36263	cg19796981
-0.162074	0.643292	-3.40897	0.000887262	0.00128641	-1.85494	cg00366917
-0.0764804	0.229023	-1.3674	0.174043	0.195933	-6.49587	cg00989853
-0.311598	0.635944	-5.55885	1.65531e-07	3.82099e-07	6.38736	cg05894948
-0.394474	0.428348	-8.53677	4.87678e-14	2.65186e-13	21.1839	cg21344159
-0.44453	0.602425	-7.96781	1.02193e-12	4.62491e-12	18.1753	cg11935592
-0.398706	0.630954	-8.24874	2.29026e-13	1.13216e-12	19.6537	cg25872281
-0.349515	0.609948	-6.85542	3.23397e-10	1.03822e-09	12.4984	cg02847674
-0.381155	0.501633	-6.91778	2.36156e-10	7.72853e-10	12.8076	cg09634455
-0.226939	0.384083	-3.70472	0.000320724	0.000490754	-0.898782	cg01762827
-0.371002	0.519795	-8.56693	4.14461e-14	2.27858e-13	21.3449	cg26745294
-0.227067	0.577833	-3.12403	0.00223449	0.00309256	-2.71376	cg18898632
-0.0452642	0.296361	-1.05579	0.293176	0.320858	-6.87058	cg11742202
-0.516119	0.498198	-9.31629	7.03154e-16	4.89931e-15	25.3831	cg03770907
-0.0867272	0.580417	-1.49003	0.138827	0.158055	-6.32277	cg22154659
-0.385509	0.386895	-6.01032	2.02507e-08	5.20902e-08	8.43907	cg22183049
0.0369254	0.628777	0.812441	0.418139	0.44772	-7.09731	cg00290994
-0.377224	0.450086	-9.65885	1.07199e-16	8.34573e-16	27.2481	cg06645987
-0.0100812	0.621853	-0.212028	0.832443	0.846908	-7.40544	cg16179125
-0.604255	0.647823	-12.4538	2.13422e-23	4.64314e-22	42.5739	cg16526673
-0.309572	0.529338	-5.10045	1.27481e-06	2.63886e-06	4.40261	cg27405731
-0.258386	0.615781	-5.54527	1.76099e-07	4.05108e-07	6.32704	cg05635754
-0.0525042	0.246229	-0.833864	0.406006	0.435584	-7.07969	cg21246624
-0.325648	0.337583	-8.0808	5.60901e-13	2.62838e-12	18.7681	cg25071869
0.199404	0.365434	4.0449	9.27029e-05	0.000151772	0.27833	cg10536962
-0.173071	0.298264	-3.16264	0.00197823	0.00275508	-2.60108	cg26701408
-0.286304	0.542695	-5.66173	1.03328e-07	2.44435e-07	6.84685	cg24493971
-0.278997	0.566332	-5.18738	8.72248e-07	1.84412e-06	4.77078	cg00617064
-0.212688	0.227106	-6.0977	1.33323e-08	3.50413e-08	8.848	cg05339403
-0.32842	0.326629	-8.49262	6.18633e-14	3.31309e-13	20.9486	cg06458557
-0.619837	0.668072	-13.5356	5.90781e-26	2.00809e-24	48.4294	cg08273233
-0.468883	0.591164	-8.55213	4.48892e-14	2.45562e-13	21.266	cg12350592
-0.290752	0.623104	-4.98027	2.14104e-06	4.30884e-06	3.90021	cg21046148
-0.178658	0.552932	-3.00427	0.00323833	0.00439993	-3.05575	cg10156846
-0.184438	0.593681	-3.33294	0.00114154	0.00163352	-2.09021	cg14950169
-0.0874511	0.725268	-1.86555	0.0645338	0.0762199	-5.70436	cg02788637
0.159839	0.691671	3.78449	0.000241336	0.00037523	-0.630014	cg10583414
-0.379855	0.478523	-8.93871	5.52668e-15	3.40725e-14	23.34	cg17038633
-0.517533	0.507618	-9.82592	4.27177e-17	3.51727e-16	28.1608	cg22129183
-0.625113	0.667692	-14.1198	2.55654e-27	1.14129e-25	51.5515	cg07260003
-0.149966	0.272545	-3.00651	0.00321621	0.00437149	-3.04945	cg26937500
0.156774	0.594958	3.04598	0.00284903	0.00389629	-2.93793	cg18021902
-0.421859	0.687624	-8.29499	1.7881e-13	8.9748e-13	19.8985	cg23205949
0.123072	0.531013	2.07777	0.0398521	0.0481554	-5.29714	cg24044762
-0.566411	0.620147	-11.1343	3.07952e-20	4.02847e-19	35.3442	cg04436634
-0.247975	0.275855	-5.41053	3.23876e-07	7.20867e-07	5.7337	cg13608733
-0.0582925	0.762944	-1.19324	0.235119	0.260393	-6.7169	cg05344495
-0.430538	0.54702	-8.47604	6.76407e-14	3.59976e-13	20.8602	cg18008221
-0.269775	0.560216	-5.2497	6.62993e-07	1.42183e-06	5.03716	cg06687640
-0.123083	0.501912	-2.05315	0.0422206	0.0508865	-5.34648	cg20611680
0.0196713	0.450354	0.363372	0.716963	0.73865	-7.36172	cg18609078
-0.266359	0.350563	-6.31111	4.77755e-09	1.32484e-08	9.85367	cg27302645
-0.0534073	0.596882	-0.915546	0.361732	0.390865	-7.00836	cg21615397
-0.292175	0.315192	-7.54246	9.55777e-12	3.78328e-11	15.9678	cg26185859
-0.286436	0.398127	-7.65378	5.34374e-12	2.18915e-11	16.5416	cg09518245
-0.0650713	0.407472	-1.15315	0.251129	0.277128	-6.76362	cg14771810
-0.219374	0.285654	-5.64927	1.09424e-07	2.58126e-07	6.79093	cg21821684
-0.44929	0.552196	-10.0508	1.23537e-17	1.09391e-16	29.3919	cg18499148
-0.115417	0.576652	-2.09483	0.038279	0.046342	-5.26263	cg01841651
-0.236449	0.608013	-5.24344	6.81587e-07	1.45981e-06	5.01029	cg04276084
-0.225529	0.29753	-6.03829	1.77315e-08	4.59149e-08	8.56906	cg08260622
0.150967	0.745595	3.13681	0.00214645	0.00297653	-2.6766	cg12689670
-0.428939	0.443183	-7.54948	9.21443e-12	3.65701e-11	16.0039	cg12751521
0.0433256	0.648138	0.878641	0.381343	0.410728	-7.0414	cg03716999
-0.235773	0.35578	-4.86427	3.50699e-06	6.87344e-06	3.4228	cg17999820
-0.622053	0.668936	-12.6371	7.82438e-24	1.8273e-22	43.5714	cg10740895
-0.196398	0.327188	-3.09757	0.00242755	0.00334678	-2.79031	cg09510202
-0.334976	0.376973	-7.62031	6.36645e-12	2.58209e-11	16.3688	cg12641024
-0.473799	0.601375	-9.19341	1.37755e-15	9.21191e-15	24.7165	cg21644740
-0.265544	0.587078	-4.76828	5.24769e-06	1.00571e-05	3.03347	cg25416270
-0.25011	0.626473	-4.17821	5.58805e-05	9.4053e-05	0.761144	cg07628717
-0.23408	0.254528	-5.42983	2.96952e-07	6.64041e-07	5.81817	cg19746873
-0.359718	0.460937	-7.6155	6.52865e-12	2.64474e-11	16.3439	cg15988287
-0.283735	0.578657	-5.08478	1.36455e-06	2.81434e-06	4.33665	cg10892950
-0.274428	0.304011	-8.32342	1.51709e-13	7.68296e-13	20.0604	cg20467114
-0.0509704	0.290237	-0.964529	0.336711	0.365438	-6.96243	cg14565465
-0.258031	0.291148	-7.1661	6.67981e-11	2.35239e-10	14.0509	cg10835712
-0.284057	0.459216	-4.04534	9.2549e-05	0.000151535	0.279913	cg01148731
-0.26509	0.242932	-6.75526	5.3456e-10	1.66708e-09	12.0041	cg03512637
-0.258163	0.449842	-4.5248	1.42646e-05	2.58717e-05	2.06996	cg14195925
-0.197987	0.288434	-5.53603	1.83632e-07	4.21323e-07	6.28621	cg06695069
-0.499186	0.657306	-10.3173	2.83283e-18	2.76112e-17	30.8536	cg16071681
-0.70059	0.744979	-17.5431	5.45808e-35	1.33668e-32	69.1023	cg27224069
-0.517641	0.604576	-12.1493	1.13618e-22	2.20057e-21	40.9116	cg16066219
-0.384659	0.489904	-7.72819	3.61742e-12	1.51869e-11	16.9267	cg25632230
-0.147493	0.405115	-2.26485	0.0253069	0.0312323	-4.90441	cg23001415
-0.525047	0.568674	-10.2867	3.35529e-18	3.23249e-17	30.6856	cg01306824
0.066407	0.657313	0.869773	0.386152	0.415596	-7.04914	cg07298985
-0.175126	0.270415	-4.88215	3.25162e-06	6.39897e-06	3.4959	cg13560914
-0.35554	0.410241	-6.90378	2.53452e-10	8.25616e-10	12.7381	cg22254983
0.0421031	0.496204	0.690454	0.491235	0.520352	-7.18899	cg08377924
-0.24591	0.315125	-5.61482	1.28172e-07	2.99904e-07	6.6367	cg01471572
-0.128164	0.614668	-2.40605	0.0176442	0.0221334	-4.58746	cg03499808
-0.206518	0.606932	-3.6846	0.000344349	0.000524856	-0.965857	cg07592723
-0.285891	0.28644	-8.27032	2.02659e-13	1.00957e-12	19.7743	cg23024326
0.256244	0.684239	6.92647	2.26015e-10	7.41306e-10	12.8508	cg08841511
-0.0825247	0.495338	-1.4461	0.150743	0.170929	-6.38643	cg05571820
-0.108215	0.582277	-2.08807	0.0388959	0.0470521	-5.27634	cg01211124
0.0682002	0.463682	1.15049	0.25222	0.278264	-6.76667	cg08065733
-0.195319	0.272916	-5.25984	6.33938e-07	1.36282e-06	5.08069	cg24692358
0.169546	0.768597	4.36078	2.74592e-05	4.81169e-05	1.44112	cg13730105
-0.363582	0.400085	-6.48318	2.0609e-09	5.97354e-09	10.6785	cg22637538
-0.172375	0.521378	-2.79759	0.00599493	0.00790494	-3.61873	cg11853830
-0.138443	0.708278	-3.38607	0.000957621	0.00138256	-1.92626	cg19031575
-0.152359	0.325274	-2.85618	0.00505059	0.00671174	-3.46268	cg12264626
-0.0915419	0.689918	-1.98238	0.0497097	0.0594183	-5.48526	cg24366211
-0.33134	0.597175	-6.3722	3.54881e-09	1.00013e-08	10.1452	cg26467471
-0.281085	0.411257	-6.60608	1.12358e-09	3.36649e-09	11.2742	cg20717075
-0.230011	0.358059	-6.60023	1.15377e-09	3.45298e-09	11.2479	cg25015912
-0.22828	0.247291	-5.77131	6.22396e-08	1.51137e-07	7.3416	cg03412557
-0.348773	0.471508	-7.72077	3.76106e-12	1.57513e-11	16.8883	cg17140222
-0.233882	0.214473	-7.36462	2.38575e-11	8.92735e-11	15.0651	cg06169179
-0.147271	0.377263	-3.09468	0.00244949	0.00337571	-2.79861	cg03127244
0.0761917	0.589285	1.65539	0.100446	0.116202	-6.06675	cg12122597
-0.34454	0.451343	-8.29352	1.80216e-13	9.03955e-13	19.8908	cg04745004
0.137372	0.659992	2.88636	0.00461918	0.00616554	-3.38119	cg00705280
-0.582294	0.707184	-15.3135	4.64305e-30	3.56382e-28	57.8253	cg13049483
-0.350379	0.665856	-5.96318	2.53162e-08	6.44233e-08	8.22068	cg26006084
0.16259	0.510535	2.85383	0.00508563	0.00675622	-3.46898	cg03707183
-0.243173	0.473497	-4.43664	2.03222e-05	3.61795e-05	1.72989	cg21246665
-0.374741	0.501305	-7.29587	3.43025e-11	1.25735e-10	14.7076	cg08944940
-0.19802	0.364287	-3.24238	0.00153311	0.00216172	-2.36468	cg13407335
-0.666988	0.812677	-13.9868	5.21276e-27	2.18245e-25	50.8432	cg06911744
-0.110975	0.545435	-2.08096	0.0395537	0.0478093	-5.2907	cg21542794
-0.471041	0.56135	-9.34047	6.15914e-16	4.32548e-15	25.5144	cg08918576
-0.205391	0.384765	-4.59288	1.08208e-05	1.99222e-05	2.33582	cg05200715
-0.297553	0.519344	-5.89971	3.41456e-08	8.54796e-08	7.92814	cg14222630
-0.47629	0.79221	-8.44459	8.01104e-14	4.21924e-13	20.6928	cg24812303
-0.490237	0.550667	-9.53337	2.13721e-16	1.59369e-15	26.5638	cg24610561
-0.224325	0.381625	-3.91109	0.000152384	0.000243007	-0.194259	cg23075983
-0.171959	0.452511	-3.48307	0.000691401	0.00101605	-1.62144	cg25728206
-0.301476	0.462719	-6.88168	2.8334e-10	9.16864e-10	12.6284	cg08908306
-0.0675361	0.621476	-1.43242	0.15461	0.175063	-6.40588	cg02803037
-0.326141	0.409249	-5.53232	1.86782e-07	4.28174e-07	6.26966	cg14252486
-0.0439665	0.32612	-0.610874	0.542433	0.570696	-7.24083	cg03843000
-0.171923	0.465586	-2.91469	0.00424531	0.0056894	-3.30403	cg22685807
-0.257152	0.55619	-5.8205	4.94911e-08	1.21609e-07	7.56545	cg02008770
-0.302229	0.368208	-6.2808	5.53421e-09	1.52239e-08	9.70953	cg08155109
-0.303387	0.37142	-7.46265	1.44769e-11	5.58274e-11	15.5582	cg17522727
-0.611447	0.639663	-12.4726	1.92581e-23	4.22588e-22	42.676	cg02536065
-0.134178	0.561045	-2.19905	0.0297821	0.0364707	-5.04611	cg19161251
-0.269237	0.295639	-7.6941	4.31163e-12	1.78976e-11	16.7532	cg06485166
0.146032	0.393533	2.0452	0.0430106	0.0517884	-5.3623	cg08085267
-0.129386	0.348693	-2.62504	0.00978519	0.0126107	-4.06167	cg00134602
-0.421291	0.486136	-8.16512	3.57954e-13	1.72371e-12	19.2121	cg03225787
-0.372634	0.369298	-8.50623	5.74905e-14	3.0921e-13	21.0211	cg21151163
-0.0726737	0.447221	-1.47961	0.141585	0.161027	-6.33804	cg05969808
-0.279671	0.37823	-6.04842	1.68969e-08	4.38545e-08	8.61624	cg26945780
0.163472	0.727844	3.84961	0.000190749	0.000300338	-0.407258	cg07810039
-0.167678	0.352534	-2.7304	0.00727425	0.00951055	-3.79417	cg25678052
0.182934	0.678674	3.51636	0.000617349	0.000912822	-1.51519	cg27483007
-0.271045	0.275202	-7.12908	8.07224e-11	2.81083e-10	13.8644	cg19630681
-0.253348	0.372893	-7.32427	2.9493e-11	1.09016e-10	14.8562	cg22695707
-0.453202	0.469143	-8.59919	3.48226e-14	1.93287e-13	21.5173	cg12981595
0.113061	0.795633	3.13634	0.00214958	0.00298059	-2.67795	cg05343811
-0.175183	0.544186	-3.24334	0.00152835	0.00215531	-2.36179	cg10803098
-0.311577	0.317747	-7.72083	3.76002e-12	1.57482e-11	16.8886	cg03935116
-0.197246	0.327652	-5.79092	5.66282e-08	1.38174e-07	7.43355	cg01095395
-0.605571	0.655313	-12.5108	1.56184e-23	3.47409e-22	42.8843	cg13313616
-0.625232	0.704903	-13.0223	9.56051e-25	2.63476e-23	45.6614	cg05557110
-0.449656	0.63215	-7.3232	2.97949e-11	1.10063e-10	14.8465	cg21811204
0.106118	0.643286	1.77986	0.0776174	0.0908762	-5.85708	cg03364683
-0.196904	0.755359	-4.38853	2.46053e-05	4.33626e-05	1.54636	cg16245261
-0.0441509	0.421407	-0.633358	0.527699	0.556304	-7.22682	cg25113089
0.0426224	0.638133	0.828163	0.409214	0.438755	-7.08443	cg06162038
-0.294076	0.269534	-8.18329	3.24888e-13	1.57342e-12	19.308	cg21582240
-0.399792	0.454771	-8.15444	3.78939e-13	1.81841e-12	19.1558	cg04187668
0.180607	0.756963	4.53784	1.3532e-05	2.46178e-05	2.12067	cg02388865
-0.242846	0.384252	-5.33047	4.63349e-07	1.01189e-06	5.38536	cg01161877
-0.274946	0.502092	-5.93201	2.93292e-08	7.40709e-08	8.0768	cg18527669
0.0288813	0.589151	0.531215	0.596247	0.622966	-7.28641	cg03489907
-0.174444	0.463096	-2.94528	0.00387293	0.00521438	-3.21998	cg13689560
-0.457823	0.499715	-9.18291	1.45894e-15	9.72668e-15	24.6596	cg04718304
-0.347301	0.553903	-7.57063	8.25239e-12	3.29723e-11	16.1127	cg18597315
-0.257941	0.290763	-5.62985	1.19633e-07	2.8095e-07	6.70394	cg07904475
0.210893	0.722524	5.8084	5.23655e-08	1.28268e-07	7.5103	cg19974227
-0.435736	0.650224	-8.21293	2.77326e-13	1.35599e-12	19.4645	cg08110058
0.0345524	0.290647	0.582959	0.561009	0.588773	-7.25752	cg14388195
-0.396776	0.525665	-7.34348	2.68335e-11	9.97322e-11	14.9497	cg00225603
-0.00754055	0.655031	-0.150147	0.8809	0.891843	-7.41669	cg23173466
-0.525057	0.568624	-10.5275	8.85586e-19	9.32045e-18	32.0081	cg22207672
-0.00866704	0.702785	-0.163537	0.87037	0.882127	-7.41458	cg14101485
-0.573713	0.604665	-12.5079	1.58673e-23	3.52629e-22	42.8685	cg25835568
-0.362772	0.357211	-7.95411	1.09885e-12	4.95267e-12	18.1036	cg09055205
-0.19844	0.474741	-3.43714	0.000807359	0.00117655	-1.76666	cg20947377
0.154585	0.620439	2.81278	0.00573571	0.00757925	-3.57853	cg16655240
0.00427937	0.664308	0.0895354	0.928805	0.935543	-7.42399	cg13283691
-0.315483	0.496562	-5.83853	4.54926e-08	1.12245e-07	7.64775	cg02889973
-0.239142	0.259665	-7.53603	9.79571e-12	3.87068e-11	15.943	cg01679682
0.0361629	0.647807	0.697489	0.486839	0.515977	-7.1841	cg02874942
-0.340102	0.391885	-6.72083	6.34926e-10	1.96103e-09	11.835	cg26420724
0.0242983	0.423613	0.417058	0.677377	0.7008	-7.3407	cg26111030
-0.224403	0.297317	-6.40351	3.04013e-09	8.63743e-09	10.2969	cg24386894
-0.463953	0.496395	-9.61502	1.36429e-16	1.04629e-15	27.009	cg00673646
-0.0146651	0.514158	-0.231523	0.817301	0.833023	-7.40109	cg05406868
-0.259586	0.362475	-6.40723	2.99073e-09	8.50315e-09	10.3131	cg12194864
0.126381	0.684541	2.77067	0.00648062	0.00851672	-3.68947	cg26711732
0.0267703	0.721853	0.628867	0.530625	0.559133	-7.22966	cg13120814
-0.287229	0.49964	-4.86169	3.54534e-06	6.94367e-06	3.41229	cg03612190
-0.403186	0.674349	-6.85669	3.21348e-10	1.03201e-09	12.5046	cg13507084
0.309171	0.465366	6.348	3.99296e-09	1.11853e-08	10.0296	cg18113535
-0.239505	0.509663	-4.37148	2.63234e-05	4.62246e-05	1.48162	cg10249224
-0.0956177	0.57346	-1.92186	0.0569826	0.0676882	-5.60033	cg13577556
-0.549642	0.639965	-10.5927	6.17068e-19	6.63451e-18	32.3668	cg01947943
-0.0969733	0.523702	-1.52483	0.12992	0.148418	-6.27104	cg11717507
-0.262222	0.298004	-5.10756	1.23603e-06	2.56371e-06	4.43257	cg08588180
-0.382112	0.463041	-7.67677	4.73735e-12	1.95657e-11	16.6605	cg17315281
-0.617963	0.647873	-13.3161	1.9376e-25	5.98688e-24	47.2484	cg02778243
-0.287118	0.306421	-6.37728	3.46183e-09	9.7692e-09	10.1696	cg10437217
-0.244667	0.397611	-3.62455	0.000425041	0.000640981	-1.1643	cg02380802
-0.17046	0.420564	-3.40582	0.000896634	0.00129932	-1.86476	cg26945978
-0.386409	0.621641	-6.58423	1.252e-09	3.73142e-09	11.1679	cg04027043
-0.311648	0.300453	-9.15663	1.66162e-15	1.10098e-14	24.5301	cg12813792
-0.401415	0.606428	-7.70768	4.02863e-12	1.68016e-11	16.8205	cg27616227
-0.267414	0.479633	-4.10852	7.29065e-05	0.000120922	0.507283	cg09883659
-0.237537	0.305391	-5.12047	1.16852e-06	2.4311e-06	4.48705	cg13526642
-0.213518	0.545644	-4.01072	0.000105362	0.000171304	0.156473	cg18843682
-0.489363	0.518218	-9.49859	2.58704e-16	1.90861e-15	26.3744	cg10305299
-0.442368	0.604441	-7.25702	4.18956e-11	1.51717e-10	14.5106	cg13568106
-0.300257	0.273082	-9.03503	3.22108e-15	2.04821e-14	23.8741	cg25262261
-0.290882	0.385277	-4.59848	1.05762e-05	1.94929e-05	2.35782	cg07136646
-0.0221399	0.37607	-0.341197	0.733549	0.754343	-7.36956	cg16238993
-0.432675	0.662972	-7.86342	1.77489e-12	7.77772e-12	17.6299	cg24915751
0.274889	0.625005	5.51169	2.05131e-07	4.67783e-07	6.17837	cg14482741
-0.346474	0.381618	-9.6889	9.07809e-17	7.13811e-16	27.413	cg13702695
-0.254838	0.556611	-4.44337	1.97834e-05	3.52736e-05	1.75569	cg07390647
-0.37804	0.439308	-9.00132	3.93003e-15	2.47254e-14	23.6777	cg01994216
0.0478565	0.519864	0.757242	0.450382	0.479881	-7.14062	cg09086037
-0.514464	0.709358	-9.43866	3.59487e-16	2.59917e-15	26.0482	cg05056638
-0.277724	0.565812	-5.39418	3.4853e-07	7.73208e-07	5.66232	cg16263152
0.152401	0.739684	4.07595	8.24716e-05	0.000135939	0.389748	cg05101437
-0.24689	0.213815	-6.26936	5.8495e-09	1.60429e-08	9.65522	cg00532474
-0.237385	0.578948	-4.72291	6.33817e-06	1.2023e-05	2.85127	cg10378325
-0.215345	0.636014	-4.69803	7.02623e-06	1.32534e-05	2.75187	cg01813071
0.12259	0.688613	2.7006	0.00791736	0.0103095	-3.87078	cg21615583
-0.406159	0.522904	-8.80894	1.11873e-14	6.62171e-14	22.6415	cg00770723
-0.0927062	0.666511	-1.23635	0.218729	0.24322	-6.66491	cg01156747
-0.240094	0.685006	-4.75237	5.60751e-06	1.07093e-05	2.96946	cg23676151
-0.578756	0.568415	-11.6343	1.941e-21	3.0778e-20	38.0908	cg05553829
-0.368521	0.531599	-6.99643	1.586e-10	5.3106e-10	13.1994	cg08823894
-0.387447	0.601463	-7.69921	4.21168e-12	1.75083e-11	16.7766	cg03745316
-0.264436	0.451878	-5.72278	7.7952e-08	1.86979e-07	7.12184	cg12912809
-0.2364	0.374658	-4.71151	6.64499e-06	1.25718e-05	2.80568	cg13525071
-0.302105	0.332743	-6.74194	5.71397e-10	1.77587e-09	11.9386	cg09636661
-0.0725328	0.317004	-1.19403	0.234808	0.260072	-6.71595	cg06590946
-0.461288	0.628373	-7.44677	1.57202e-11	6.03169e-11	15.477	cg23401601
-0.223656	0.328432	-4.71467	6.55836e-06	1.2415e-05	2.81833	cg25750228
-0.364866	0.442584	-7.20212	5.55426e-11	1.97779e-10	14.2327	cg26216876
-0.497567	0.540968	-9.32909	6.55548e-16	4.58871e-15	25.4526	cg25818605
-0.319626	0.411576	-7.18952	5.92478e-11	2.10233e-10	14.1691	cg24831427
-0.627898	0.660405	-14.5334	2.82257e-28	1.51082e-26	53.7423	cg06392753
-0.244316	0.395527	-5.89291	3.52546e-08	8.81228e-08	7.8969	cg02128191
0.235685	0.699932	5.19831	8.31397e-07	1.76226e-06	4.81735	cg04164058
-0.379902	0.544173	-6.46088	2.29944e-09	6.62621e-09	10.571	cg14078162
-0.569541	0.596107	-12.7289	4.73467e-24	1.15189e-22	44.0708	cg08775629
-0.29048	0.488051	-5.58283	1.48373e-07	3.44545e-07	6.49402	cg08662619
-0.273269	0.482534	-5.91526	3.17367e-08	7.97793e-08	7.99967	cg25473115
-0.291381	0.359314	-6.28837	5.33478e-09	1.47081e-08	9.74551	cg05413061
-0.354623	0.520453	-7.00402	1.5261e-10	5.12078e-10	13.2373	cg23157239
0.0191453	0.432039	0.343696	0.731673	0.752624	-7.3687	cg22912485
-0.400721	0.406472	-7.93245	1.23236e-12	5.51778e-12	17.9903	cg04599946
-0.226894	0.342898	-5.57122	1.56451e-07	3.62346e-07	6.44234	cg00079056
-0.0641298	0.259589	-1.03228	0.304005	0.332013	-6.89502	cg21654383
-0.610952	0.658965	-13.1513	4.73933e-25	1.37085e-23	46.3591	cg07089660
-0.363083	0.487502	-8.23942	2.40721e-13	1.18655e-12	19.6045	cg08567913
-0.241887	0.504113	-4.67476	7.73478e-06	1.4514e-05	2.65924	cg11717880
-0.224207	0.362537	-5.09682	1.29508e-06	2.67852e-06	4.38732	cg23533824
0.156218	0.605679	3.85551	0.000186699	0.000294341	-0.386917	cg19856520
-0.493604	0.632443	-8.7485	1.55261e-14	9.00658e-14	22.317	cg12305798
0.195734	0.784697	5.34313	4.37928e-07	9.5904e-07	5.44022	cg05211768
-0.170473	0.430345	-3.51111	0.000628506	0.000928404	-1.53199	cg21171115
-0.349994	0.386005	-8.49847	5.99467e-14	3.21636e-13	20.9797	cg02862897
-0.4739	0.509543	-10.7117	3.19489e-19	3.58545e-18	33.0205	cg02991727
-0.14045	0.498045	-2.72936	0.00729589	0.00953709	-3.79686	cg08923355
0.0966804	0.660832	2.26309	0.0254188	0.0313602	-4.90826	cg25136068
-0.476467	0.495825	-7.96963	1.01209e-12	4.58321e-12	18.1848	cg06786238
-0.313961	0.319467	-7.04916	1.2133e-10	4.12307e-10	13.4631	cg03594550
-0.225564	0.576625	-3.7236	0.000299954	0.000460743	-0.835563	cg05293216
-0.200374	0.353375	-3.37749	0.000985301	0.00142054	-1.95287	cg02890194
-0.341358	0.361008	-6.14059	1.08789e-08	2.8897e-08	9.0473	cg22486834
0.0928862	0.562074	1.53826	0.126605	0.144804	-6.25077	cg24348495
-0.284798	0.504007	-5.00379	1.93551e-06	3.91764e-06	3.99793	cg12489727
-0.282801	0.613511	-4.58083	1.13652e-05	2.08665e-05	2.28856	cg22268510
-0.267599	0.258103	-7.54094	9.61836e-12	3.8059e-11	15.9615	cg02245119
-0.287626	0.284606	-7.6965	4.27203e-12	1.77488e-11	16.7625	cg10012920
-0.431466	0.532434	-9.46324	3.14114e-16	2.2898e-15	26.182	cg14827502
-0.57493	0.636116	-12.1213	1.3253e-22	2.53762e-21	40.7586	cg19769613
-0.325868	0.452147	-7.20991	5.33654e-11	1.90533e-10	14.2721	cg14495399
-0.117708	0.262749	-2.08618	0.0390701	0.0472513	-5.28016	cg11172629
-0.471723	0.516454	-9.99877	1.64643e-17	1.43484e-16	29.1069	cg18280758
-0.204999	0.306605	-5.85065	4.29264e-08	1.0623e-07	7.70435	cg00790906
0.00830462	0.207393	0.165374	0.868927	0.880818	-7.41428	cg08867464
0.061823	0.513775	1.40458	0.162716	0.183786	-6.44491	cg04935449
-0.331821	0.411808	-7.55297	9.04858e-12	3.59421e-11	16.0218	cg19736098
-0.460478	0.5214	-8.40761	9.77274e-14	5.08845e-13	20.4961	cg21451653
-0.339837	0.592949	-6.18041	8.98555e-09	2.41099e-08	9.23458	cg19090492
-0.25698	0.318574	-6.01604	1.97087e-08	5.07553e-08	8.46561	cg02635370
-0.198679	0.40093	-4.11361	7.15112e-05	0.000118719	0.525713	cg21419617
-0.0866485	0.417881	-1.81421	0.0721305	0.0847703	-5.79667	cg05031695
0.00774962	0.709945	0.197293	0.84393	0.857644	-7.40847	cg09829983
-0.180333	0.36008	-3.4919	0.000670989	0.000987923	-1.59334	cg03053579
0.0533216	0.674355	1.11249	0.268141	0.294831	-6.80941	cg02184673
-0.564331	0.646694	-10.8601	1.40503e-19	1.66555e-18	33.8364	cg26253500
-0.139328	0.648718	-3.11214	0.00231941	0.00320437	-2.74823	cg17445830
-0.123056	0.484967	-2.50594	0.0135452	0.0172017	-4.35276	cg14343381
-0.642253	0.659496	-14.2257	1.45182e-27	6.82449e-26	52.1141	cg01084270
0.179002	0.495322	3.08072	0.0025584	0.00351925	-2.83876	cg27485223
-0.179442	0.665207	-2.91559	0.00423393	0.0056756	-3.30157	cg26791879
0.000485894	0.459149	0.00865179	0.993111	0.993813	-7.42798	cg02072495
-0.299695	0.481768	-7.17721	6.31046e-11	2.23033e-10	14.107	cg08627569
-0.0248193	0.589795	-0.355861	0.722567	0.744013	-7.36443	cg04798314
-0.318267	0.331854	-6.14215	1.07975e-08	2.86922e-08	9.05466	cg16078649
-0.213147	0.324403	-4.81993	4.22712e-06	8.19801e-06	3.24232	cg09182678
0.116723	0.648828	2.15386	0.0332408	0.0404932	-5.14119	cg02344527
-0.214247	0.587101	-3.73207	0.000291057	0.000447673	-0.807121	cg13458803
-0.338167	0.446455	-6.80181	4.2337e-10	1.33897e-09	12.2334	cg26006870
-0.200788	0.440094	-3.74871	0.000274313	0.000423469	-0.751133	cg04484916
0.20058	0.757733	5.49074	2.25565e-07	5.11744e-07	6.08588	cg24738311
-0.339591	0.616992	-5.80121	5.41519e-08	1.32434e-07	7.47754	cg20982735
-0.422764	0.636012	-8.20445	2.9018e-13	1.41368e-12	19.4197	cg04876127
-0.26734	0.315691	-6.54572	1.51446e-09	4.4663e-09	10.981	cg09207296
-0.585443	0.65439	-13.2944	2.18039e-25	6.68294e-24	47.131	cg21291134
-0.40305	0.445009	-7.59766	7.16632e-12	2.88725e-11	16.252	cg24044052
-0.107233	0.56114	-1.66431	0.0986463	0.114217	-6.0522	cg01768201
-0.230203	0.20415	-5.7616	6.51109e-08	1.57715e-07	7.29756	cg04243827
-0.283597	0.276593	-7.48514	1.28801e-11	5.00275e-11	15.6735	cg03394422
-0.258292	0.289938	-7.6919	4.33487e-12	1.79903e-11	16.7475	cg15934004
-0.281674	0.277974	-7.52441	1.05001e-11	4.12958e-11	15.875	cg04986504
-0.247576	0.258563	-6.3016	5.0034e-09	1.38418e-08	9.80838	cg26101485
-0.486291	0.711223	-8.52092	5.31167e-14	2.87181e-13	21.0994	cg21510995
-0.214249	0.259185	-3.73618	0.000286834	0.000441664	-0.793314	cg06249604
-0.347448	0.496492	-7.88609	1.57467e-12	6.94668e-12	17.7481	cg13683626
-0.281919	0.541376	-5.54375	1.77317e-07	4.07673e-07	6.32033	cg13625631
0.163181	0.705549	3.69947	0.000326729	0.000499427	-0.916294	cg23095743
-0.176811	0.292703	-4.55978	1.23806e-05	2.26227e-05	2.20621	cg13107870
-0.214457	0.288298	-4.83031	4.04671e-06	7.86798e-06	3.28446	cg05264279
0.0142108	0.413036	0.251749	0.801663	0.818498	-7.39619	cg10363661
-0.254283	0.37444	-7.11278	8.77001e-11	3.03695e-10	13.7827	cg05735075
-0.514406	0.782492	-9.19101	1.39571e-15	9.32517e-15	24.7035	cg05435315
-0.142191	0.472374	-2.1554	0.0331175	0.04035	-5.13798	cg23088184
-0.249595	0.51849	-4.19068	5.3267e-05	8.98663e-05	0.806902	cg23493018
-0.11238	0.466053	-1.89768	0.0601288	0.0712387	-5.64536	cg18205770
-0.141703	0.336611	-3.25832	0.00145616	0.0020591	-2.31682	cg14648534
-0.384888	0.511721	-7.84991	1.90611e-12	8.31891e-12	17.5594	cg21548340
-0.186753	0.377348	-3.71278	0.000311692	0.000477708	-0.871815	cg26419621
-0.402386	0.496047	-7.58149	7.79774e-12	3.12527e-11	16.1686	cg00459617
0.0241123	0.63474	0.447611	0.655237	0.679759	-7.32744	cg09010107
0.317979	0.319535	6.10084	1.31592e-08	3.46055e-08	8.86097	cg00516513
-0.00182113	0.311006	-0.0247667	0.980282	0.982292	-7.42771	cg13990351
-0.146374	0.493201	-2.57187	0.0113289	0.0144995	-4.19312	cg05380821
0.12258	0.710643	3.02522	0.00303708	0.00414062	-2.99676	cg05032848
-0.215402	0.319902	-5.89489	3.49279e-08	8.73365e-08	7.906	cg24456340
-0.259543	0.470301	-6.20268	8.0719e-09	2.17756e-08	9.33963	cg26366262
-0.284193	0.283817	-7.70711	4.04058e-12	1.68479e-11	16.8175	cg01065697
-0.170649	0.545652	-3.10404	0.00237895	0.0032827	-2.77164	cg09121695
-0.122121	0.783848	-2.09213	0.0385244	0.0466266	-5.26811	cg26070281
-0.213371	0.514729	-4.18584	5.42691e-05	9.14759e-05	0.789097	cg16758800
-0.347652	0.583995	-7.29172	3.50437e-11	1.28257e-10	14.6866	cg26964544
-0.218714	0.318636	-6.10775	1.27301e-08	3.35374e-08	8.89342	cg04150276
0.0215273	0.231471	0.440456	0.660395	0.684609	-7.33063	cg12074493
-0.193018	0.474553	-3.97507	0.000120321	0.00019424	0.0301884	cg16110759
-0.554102	0.595924	-10.7708	2.30228e-19	2.64568e-18	33.3459	cg04103847
-0.00151067	0.394359	-0.0255053	0.979694	0.981773	-7.42769	cg14300823
0.0576825	0.427801	1.01102	0.314032	0.342188	-6.91666	cg24458833
-0.247134	0.260324	-6.49041	1.98891e-09	5.77788e-09	10.7134	cg01423389
-0.263922	0.405559	-6.29757	5.10205e-09	1.41018e-08	9.78924	cg00109012
-0.297723	0.347434	-5.19305	8.50832e-07	1.80152e-06	4.79492	cg09279736
-0.281324	0.247167	-8.33151	1.45301e-13	7.37689e-13	20.1031	cg21464975
-0.00297809	0.230979	-0.0584182	0.953512	0.958143	-7.4263	cg06526980
-0.242122	0.610123	-4.52346	1.43416e-05	2.60066e-05	2.06479	cg24999883
-0.0499412	0.32101	-1.0981	0.274348	0.301336	-6.82523	cg19621753
-0.353288	0.59867	-6.22624	7.20516e-09	1.95422e-08	9.45093	cg26248091
-0.112181	0.435295	-1.97488	0.0505661	0.0603954	-5.4997	cg01703581
-0.139971	0.597367	-2.6124	0.010134	0.0130375	-4.09315	cg06071058
0.15053	0.78396	3.33938	0.0011176	0.00160104	-2.07045	cg14769786
-0.293962	0.412121	-8.88779	7.18478e-15	4.35957e-14	23.0794	cg18849256
-0.269518	0.375726	-6.46845	2.21559e-09	6.39686e-09	10.6075	cg02584610
-0.0321673	0.629787	-0.676228	0.500191	0.529264	-7.19872	cg00332680
0.0370537	0.671519	0.558214	0.577733	0.605146	-7.27167	cg23280754
-0.258968	0.382357	-5.68471	9.29484e-08	2.2101e-07	6.95013	cg13635516
-0.60805	0.699256	-12.7903	3.38685e-24	8.4254e-23	44.4039	cg17251713
0.178665	0.601099	3.55796	0.000535312	0.000797645	-1.38129	cg03928546
-0.114867	0.582054	-2.29712	0.0233365	0.0289026	-4.83353	cg02590401
-0.21752	0.29795	-5.94337	2.77984e-08	7.03877e-08	8.12921	cg06634961
-0.55168	0.642231	-10.8316	1.64445e-19	1.93044e-18	33.6801	cg04663797
-0.212396	0.256548	-3.22733	0.00160918	0.00226329	-2.40965	cg10118513
-0.296705	0.598874	-7.15948	6.91019e-11	2.42896e-10	14.0175	cg14201417
-0.0820979	0.306724	-1.10864	0.26979	0.296563	-6.81366	cg03799283
-0.299436	0.439759	-6.72394	6.25148e-10	1.93257e-09	11.8503	cg06042124
0.04738	0.532698	0.809139	0.420028	0.449631	-7.09999	cg14987769
-0.297479	0.432182	-6.49185	1.97491e-09	5.73955e-09	10.7203	cg17496990
-0.129851	0.283384	-2.6156	0.0100447	0.0129266	-4.08519	cg14043253
-0.178136	0.435105	-3.70008	0.000326029	0.000498425	-0.914267	cg03586793
-0.169651	0.627735	-2.73289	0.00722273	0.00944618	-3.78773	cg10374084
-0.544938	0.586854	-10.7431	2.68389e-19	3.04994e-18	33.1936	cg14023329
-0.264421	0.504271	-5.22602	7.36005e-07	1.57006e-06	4.93568	cg14272075
-0.141125	0.269388	-2.56373	0.0115837	0.0148106	-4.21303	cg01110759
-0.367111	0.373904	-8.27878	1.9502e-13	9.73617e-13	19.8127	cg25236277
-0.227565	0.506159	-3.86632	0.000179496	0.000283575	-0.349615	cg09731946
-0.367706	0.415503	-8.11656	4.63709e-13	2.19556e-12	18.9562	cg22887663
-0.271845	0.25178	-7.76542	2.96453e-12	1.2593e-11	17.1231	cg18138484
-0.596313	0.656807	-12.3934	2.97233e-23	6.28454e-22	42.2446	cg01413522
-0.345524	0.423535	-7.95448	1.09669e-12	4.9436e-12	18.1055	cg14518185
-0.268262	0.448991	-5.91901	3.11813e-08	7.84807e-08	8.01693	cg14635303
-0.324456	0.449524	-5.74829	6.92625e-08	1.6724e-07	7.23721	cg19403909
-0.0399179	0.433023	-0.661123	0.509794	0.53882	-7.20883	cg17390301
0.0679352	0.510346	1.06681	0.288188	0.315691	-6.85893	cg15389068
-0.102466	0.375639	-1.79449	0.0752397	0.0882289	-5.83148	cg25503903
-0.0557888	0.63543	-1.19234	0.235469	0.260763	-6.71796	cg14597214
0.200806	0.702672	5.23945	6.93679e-07	1.48446e-06	4.99321	cg08216768
0.0665014	0.584347	1.2627	0.209134	0.233083	-6.63226	cg17733616
-0.209045	0.260662	-5.91629	3.15522e-08	7.93557e-08	8.00527	cg23937633
-0.289413	0.380583	-7.29071	3.5226e-11	1.28872e-10	14.6815	cg12048805
-0.37301	0.666478	-6.6289	1.00336e-09	3.02428e-09	11.3853	cg18635361
-0.242175	0.309347	-6.33332	4.28875e-09	1.19672e-08	9.9595	cg02413999
-0.192043	0.492019	-4.64404	8.77699e-06	1.6353e-05	2.53742	cg00752045
-0.225661	0.309627	-6.14307	1.07502e-08	2.85728e-08	9.05895	cg26000460
-0.369476	0.450902	-8.4227	9.01186e-14	4.71356e-13	20.5763	cg05606878
-0.489157	0.607515	-8.82413	1.03017e-14	6.12492e-14	22.7232	cg16210461
-0.240011	0.466352	-4.62197	9.6082e-06	1.78031e-05	2.45026	cg24530460
-0.0397031	0.340346	-0.719814	0.473032	0.502337	-7.16827	cg09150064
-0.295142	0.314038	-7.41705	1.83395e-11	6.9709e-11	15.325	cg09966375
-0.256768	0.23927	-7.43661	1.64857e-11	6.30758e-11	15.4297	cg03674563
-0.311129	0.358359	-8.29641	1.77448e-13	8.91021e-13	19.9061	cg11611097
-0.457882	0.540356	-8.09792	5.12079e-13	2.41134e-12	18.8582	cg23207542
-0.366837	0.340718	-10.2406	4.32663e-18	4.08932e-17	30.4332	cg23631321
-0.302547	0.428348	-9.13179	1.89892e-15	1.24812e-14	24.3977	cg01003303
0.0134316	0.276102	0.20617	0.837006	0.851183	-7.40667	cg22879098
-0.206518	0.422091	-5.24568	6.74867e-07	1.44605e-06	5.01991	cg18816595
-0.328397	0.583564	-6.82198	3.82604e-10	1.21711e-09	12.333	cg03089725
-0.49638	0.630918	-8.99886	3.9831e-15	2.50339e-14	23.6644	cg14499274
-0.18683	0.464207	-3.7099	0.00031489	0.000482371	-0.881452	cg06355870
-0.322381	0.32645	-6.05697	1.62227e-08	4.21874e-08	8.6561	cg16692249
0.162506	0.747098	4.14549	6.33361e-05	0.000105856	0.641554	cg07830160
-0.237666	0.344023	-6.19472	8.38758e-09	2.25873e-08	9.30205	cg13298859
-0.158753	0.232595	-2.53357	0.012573	0.0160152	-4.2863	cg09542210
0.354304	0.401989	5.94198	2.79815e-08	7.08188e-08	8.12279	cg09290600
-0.468053	0.645887	-8.68747	2.16073e-14	1.23117e-13	21.9897	cg11484721
-0.257987	0.303626	-6.13834	1.0997e-08	2.92004e-08	9.03673	cg10278102
-0.254713	0.302417	-4.46591	1.80776e-05	3.23823e-05	1.84229	cg08355260
-0.510893	0.691041	-9.31227	7.18827e-16	5.00429e-15	25.3612	cg03936135
-0.140848	0.316955	-2.29024	0.0237449	0.0293905	-4.84872	cg16821992
0.0249692	0.621989	0.579992	0.563002	0.590745	-7.25925	cg04137003
-0.347277	0.439413	-7.76647	2.95828e-12	1.25691e-11	17.1254	cg07033395
0.168112	0.565719	3.10494	0.00237227	0.00327376	-2.76904	cg15582789
-0.292341	0.323805	-5.21296	7.79562e-07	1.65758e-06	4.87985	cg19455322
-0.520118	0.657441	-10.4497	1.3615e-18	1.39374e-17	31.581	cg09360099
-0.13093	0.409923	-2.17549	0.031544	0.0385217	-5.09591	cg26777729
0.108329	0.724208	2.5159	0.0131873	0.0167671	-4.32888	cg05429895
-0.0995751	0.486368	-1.87912	0.0626414	0.0740881	-5.67956	cg24006667
-0.57383	0.578584	-11.3572	8.97482e-21	1.27493e-19	36.5692	cg08683644
-0.282328	0.510977	-4.704	6.85481e-06	1.2947e-05	2.77569	cg14681171
-0.152053	0.379192	-3.70132	0.000324608	0.000496375	-0.910144	cg19641924
-0.58204	0.594915	-12.7022	5.48102e-24	1.31789e-22	43.9253	cg06794038
-0.0471737	0.312867	-0.702911	0.483466	0.51267	-7.1803	cg04059568
-0.519374	0.587096	-9.78269	5.42071e-17	4.39434e-16	27.9245	cg21527411
-0.363766	0.579863	-7.34064	2.72292e-11	1.01112e-10	14.9353	cg12082302
-0.442432	0.534321	-7.92221	1.30095e-12	5.80289e-12	17.9368	cg05477405
0.109721	0.60323	2.36094	0.0198323	0.0247418	-4.69063	cg20174636
-0.325484	0.45792	-6.13076	1.14037e-08	3.02279e-08	9.00116	cg26761744
-0.297619	0.341397	-7.12626	8.18957e-11	2.84849e-10	13.8502	cg03514381
-0.242208	0.260515	-6.61445	1.07792e-09	3.23625e-09	11.3149	cg00393992
-0.497027	0.611822	-10.6025	5.84603e-19	6.30939e-18	32.4205	cg17643598
-0.0772747	0.572244	-1.37757	0.170888	0.192554	-6.48207	cg24635971
-0.179582	0.51562	-2.89946	0.00444274	0.00594114	-3.3456	cg03115558
-0.244087	0.2824	-6.86648	3.05592e-10	9.84342e-10	12.554	cg18882449
-0.28082	0.522614	-4.68424	7.43806e-06	1.39882e-05	2.69695	cg09391823
0.102412	0.306029	1.67026	0.0974621	0.112903	-6.04247	cg23288973
-0.13005	0.631418	-2.81718	0.00566255	0.00748756	-3.56686	cg21141024
-0.111265	0.611124	-2.4626	0.0152057	0.0192138	-4.45565	cg00049440
-0.328004	0.369519	-8.07244	5.8641e-13	2.74274e-12	18.7242	cg03724752
0.122941	0.80928	2.8474	0.0051829	0.00687973	-3.48625	cg08154437
-0.0283392	0.530425	-0.483899	0.629335	0.65475	-7.31049	cg02846841
-0.251571	0.584114	-4.7534	5.58354e-06	1.06672e-05	2.97359	cg12999453
-0.450991	0.645548	-9.07063	2.69343e-15	1.73055e-14	24.0521	cg01439572
-0.194588	0.242026	-5.42115	3.08787e-07	6.89092e-07	5.78013	cg21454922
-0.036658	0.569164	-0.753297	0.45274	0.482191	-7.1436	cg24770256
0.0670718	0.312534	1.03881	0.300969	0.328889	-6.88828	cg14482313
-0.242309	0.281596	-6.19867	8.22962e-09	2.21806e-08	9.32067	cg25948180
-0.136497	0.46028	-2.1041	0.0374466	0.045378	-5.24376	cg20430847
-0.331513	0.658466	-5.58714	1.45479e-07	3.38133e-07	6.51322	cg00730832
-0.189294	0.252456	-4.86379	3.51418e-06	6.88686e-06	3.42082	cg09308618
-0.282855	0.294199	-8.06332	6.13373e-13	2.86291e-12	18.6795	cg06136185
-0.392031	0.64103	-8.09406	5.227e-13	2.45949e-12	18.8379	cg02086310
0.219848	0.337368	4.43348	2.05799e-05	3.66173e-05	1.71779	cg19878627
-0.316395	0.421309	-6.0883	1.39712e-08	3.6638e-08	8.80234	cg19640166
-0.535241	0.574911	-11.8984	4.522e-22	7.93822e-21	39.5387	cg10302498
-0.27528	0.305448	-5.89207	3.53947e-08	8.84435e-08	7.89303	cg18948199
-0.0601383	0.58265	-1.11252	0.268126	0.294819	-6.80938	cg14010318
0.0659839	0.602663	1.31976	0.189415	0.212229	-6.55924	cg22167515
-0.510931	0.687266	-12.1577	1.08488e-22	2.10987e-21	40.9575	cg18910298
-0.279529	0.268976	-8.3021	1.70089e-13	8.56568e-13	19.9473	cg05981034
-0.18122	0.340642	-4.05909	8.78861e-05	0.000144296	0.329156	cg01661247
0.192762	0.50588	3.15729	0.002012	0.00279945	-2.61675	cg09648727
-0.229577	0.629547	-4.44618	1.95628e-05	3.4899e-05	1.76646	cg06329587
-0.347642	0.663361	-7.09547	9.58329e-11	3.3021e-10	13.6954	cg14480249
-0.490889	0.686038	-8.36714	1.21453e-13	6.23929e-13	20.2811	cg08655871
-0.491397	0.606938	-9.87103	3.33119e-17	2.78584e-16	28.4076	cg19594626
-0.588589	0.63135	-12.3389	4.00958e-23	8.27995e-22	41.947	cg14761514
-0.0420593	0.287696	-0.598813	0.550421	0.578431	-7.24814	cg02653559
-0.201017	0.619491	-4.60243	1.04069e-05	1.91962e-05	2.37336	cg12234374
-0.293156	0.306388	-7.84481	1.95803e-12	8.52939e-12	17.5329	cg01983216
-0.512328	0.637979	-10.4891	1.09495e-18	1.13672e-17	31.7974	cg03943115
0.121499	0.301149	1.86248	0.064969	0.0767075	-5.70996	cg19187831
0.133271	0.719181	2.96219	0.00368022	0.00496955	-3.17319	cg10229594
-0.325532	0.373825	-7.934	1.22231e-12	5.47626e-12	17.9984	cg18193482
-0.267604	0.586871	-5.83996	4.51886e-08	1.11545e-07	7.6543	cg19365151
-0.415491	0.570227	-8.95583	5.03491e-15	3.11977e-14	23.4323	cg04697056
0.0641833	0.471793	0.951457	0.343275	0.37212	-6.97492	cg25212090
-0.349804	0.493548	-7.5974	7.17618e-12	2.89099e-11	16.2506	cg22386774
-0.369916	0.632522	-7.791	2.60008e-12	1.11374e-11	17.2528	cg01501312
-0.1967	0.443519	-3.0008	0.00327283	0.00444455	-3.06549	cg04560225
-0.19625	0.567389	-3.45565	0.000758584	0.0011091	-1.70832	cg05614735
0.202104	0.643037	4.90194	2.98994e-06	5.9152e-06	3.57703	cg16547579
-0.283455	0.275291	-8.02488	7.53037e-13	3.46924e-12	18.4769	cg26367197
-0.188887	0.226982	-4.7191	6.439e-06	1.22042e-05	2.83605	cg18265162
-0.239483	0.288798	-5.75747	6.63738e-08	1.60621e-07	7.2788	cg03673190
-0.456186	0.639234	-8.06921	5.96569e-13	2.78775e-12	18.7072	cg23161733
-0.275219	0.662993	-5.55497	1.6849e-07	3.88549e-07	6.37009	cg12502265
-0.244793	0.609018	-4.99371	2.02116e-06	4.08076e-06	3.956	cg26841048
-0.260248	0.372177	-5.40961	3.25223e-07	7.23752e-07	5.72966	cg01432663
-0.333413	0.599053	-6.56179	1.3989e-09	4.1451e-09	11.0589	cg01195276
-0.315407	0.416615	-7.23718	4.63933e-11	1.6698e-10	14.4101	cg19403323
-0.0478867	0.379029	-0.805461	0.422139	0.45173	-7.10296	cg06912922
-0.298767	0.323201	-5.95104	2.6811e-08	6.80334e-08	8.16458	cg08529481
-0.642292	0.690816	-15.1281	1.22514e-29	8.67342e-28	56.8609	cg14104327
-0.326568	0.358603	-8.299	1.75005e-13	8.79541e-13	19.9198	cg23004985
-0.275229	0.303342	-5.02804	1.74382e-06	3.54867e-06	4.09896	cg19324437
-0.176113	0.378535	-3.46806	0.000727444	0.00106603	-1.66906	cg19562969
-0.0502193	0.379986	-0.911437	0.363884	0.393041	-7.0121	cg13455717
-0.0868244	0.250233	-1.58347	0.115932	0.133169	-6.18127	cg27109600
-0.427018	0.558341	-6.99554	1.59321e-10	5.3335e-10	13.195	cg05812582
-0.225842	0.51534	-3.09183	0.00247137	0.00340454	-2.80682	cg24536782
-0.522424	0.574392	-9.98349	1.79127e-17	1.55329e-16	29.0232	cg15286206
-0.500233	0.496003	-11.7607	9.66224e-22	1.60204e-20	38.784	cg20985269
-0.0508265	0.240114	-0.726956	0.468662	0.497967	-7.1631	cg07216112
-0.239556	0.404526	-4.41905	2.17978e-05	3.86582e-05	1.6626	cg07117219
-0.34812	0.486994	-7.3193	3.03993e-11	1.12182e-10	14.8267	cg19438894
0.20894	0.648784	3.98566	0.000115678	0.000187104	0.0676069	cg18719665
-0.213934	0.646003	-2.93914	0.00394523	0.00530603	-3.23692	cg01275887
-0.280536	0.256499	-5.95091	2.68275e-08	6.80734e-08	8.16398	cg02670123
-0.236144	0.251554	-7.29234	3.46522e-11	1.26932e-10	14.6971	cg11792186
-0.495747	0.63963	-10.1277	8.07697e-18	7.34354e-17	29.8136	cg09081517
-0.246269	0.459563	-4.49757	1.59195e-05	2.86928e-05	1.96444	cg09241324
-0.492531	0.642294	-9.65472	1.09663e-16	8.52346e-16	27.2256	cg14704980
-0.359444	0.473343	-7.7764	2.80762e-12	1.19639e-11	17.177	cg26328951
-0.236497	0.346064	-6.80004	4.25845e-10	1.34624e-09	12.2275	cg13940125
-0.370957	0.589261	-7.63674	5.84226e-12	2.38137e-11	16.4536	cg25018881
-0.505316	0.627834	-9.43763	3.61523e-16	2.61351e-15	26.0426	cg14615195
-0.306391	0.361421	-7.74181	3.36764e-12	1.41941e-11	16.9974	cg20450198
-0.0956117	0.437601	-1.73524	0.085252	0.0993635	-5.9339	cg02500443
-0.472346	0.632697	-8.28645	1.87173e-13	9.36752e-13	19.8533	cg02785561
-0.148027	0.692605	-3.72228	0.000301363	0.000462836	-0.839991	cg18419977
-0.127251	0.533361	-2.35858	0.0199528	0.0248834	-4.69597	cg12622597
-0.40965	0.49734	-7.65855	5.21193e-12	2.1385e-11	16.5662	cg03846107
-0.254033	0.289026	-4.33934	2.98786e-05	5.21335e-05	1.36018	cg26923908
-0.0176295	0.657333	-0.337454	0.736361	0.756991	-7.37084	cg14005211
-0.245532	0.50381	-4.17496	5.65821e-05	9.51661e-05	0.749225	cg09866101
-0.584427	0.669829	-12.2238	7.54229e-23	1.50186e-21	41.3189	cg20468163
-0.0552875	0.531258	-1.08544	0.279892	0.307073	-6.83898	cg17255450
-0.291276	0.509247	-5.47485	2.42377e-07	5.47805e-07	6.01587	cg14315054
-0.3503	0.506097	-6.03951	1.76282e-08	4.56641e-08	8.57478	cg18998321
-0.119349	0.377499	-2.10736	0.0371581	0.0450461	-5.23712	cg01711746
-0.332318	0.46172	-8.98657	4.25905e-15	2.665e-14	23.5981	cg08038741
0.105327	0.634554	1.9992	0.0478344	0.0572864	-5.45269	cg07080050
0.248041	0.624873	5.40955	3.25305e-07	7.23919e-07	5.72942	cg10206397
-0.0145608	0.268233	-0.271696	0.786321	0.804174	-7.39094	cg21039495
-0.340494	0.439853	-6.77096	4.94166e-10	1.54778e-09	12.0814	cg01888869
-0.213175	0.46274	-3.12544	0.00222459	0.00307934	-2.70966	cg13405775
-0.170945	0.34871	-3.94464	0.000134673	0.000216185	-0.0769189	cg01303141
-0.284625	0.275688	-9.0802	2.51723e-15	1.62503e-14	24.1184	cg08295639
0.026487	0.677929	0.609643	0.543245	0.571466	-7.24158	cg18913890
-0.36964	0.46935	-7.0196	1.41002e-10	4.75314e-10	13.3152	cg21478902
-0.527755	0.587124	-10.3881	1.91432e-18	1.91707e-17	31.2427	cg26562263
-0.398508	0.538196	-8.18613	3.19997e-13	1.55057e-12	19.323	cg18792022
-0.0989557	0.289178	-2.32353	0.0218253	0.0271146	-4.77483	cg25496451
-0.247779	0.43086	-5.91889	3.11995e-08	7.85244e-08	8.01636	cg05798059
0.00817412	0.496206	0.148072	0.882533	0.893369	-7.417	cg26503653
-0.477341	0.49665	-9.97465	1.8808e-17	1.62638e-16	28.9748	cg23480341
0.0271882	0.616501	0.638683	0.52424	0.552963	-7.22343	cg22676470
-0.303571	0.454691	-5.30949	5.08694e-07	1.10568e-06	5.29459	cg24348240
-0.500423	0.512489	-9.47512	2.94293e-16	2.15498e-15	26.2466	cg24000437
-0.320619	0.433722	-6.02383	1.89927e-08	4.90054e-08	8.50182	cg07165167
-0.373811	0.478275	-7.80961	2.35734e-12	1.01595e-11	17.3496	cg03762081
-0.0245976	0.481009	-0.444569	0.657428	0.681789	-7.32881	cg24167422
-0.605874	0.645068	-13.5479	5.53056e-26	1.88827e-24	48.495	cg12298979
-0.466322	0.590563	-9.01201	3.70771e-15	2.34114e-14	23.7354	cg12742178
-0.262772	0.729098	-5.06222	1.5046e-06	3.08624e-06	4.24194	cg23971170
0.309833	0.523246	5.05445	1.55598e-06	3.18604e-06	4.2094	cg25514503
-0.365148	0.642015	-6.19345	8.43907e-09	2.27192e-08	9.29605	cg04934382
-0.31322	0.450422	-7.36229	2.43483e-11	9.10035e-11	15.0455	cg06687102
-0.516027	0.552118	-10.1303	7.96116e-18	7.24621e-17	29.828	cg05888433
-0.221311	0.438725	-4.29901	3.49982e-05	6.05013e-05	1.20867	cg18274480
-0.112846	0.34884	-2.37804	0.018976	0.0237204	-4.65173	cg08690999
-0.212707	0.501727	-4.18069	5.53516e-05	9.32151e-05	0.770228	cg11780546
-0.474507	0.579493	-8.74192	1.60898e-14	9.31614e-14	22.2816	cg17036419
-0.215604	0.34191	-3.55246	0.000545544	0.000812134	-1.39908	cg09156207
0.0951109	0.579456	1.92407	0.0567023	0.0673738	-5.59619	cg21120678
-0.617338	0.644541	-13.2543	2.70987e-25	8.17446e-24	46.9149	cg03019112
0.139047	0.511451	2.40027	0.017912	0.0224518	-4.60078	cg24792289
-0.532152	0.60339	-11.0003	6.46572e-20	8.06459e-19	34.6074	cg05917537
-0.634996	0.638462	-14.888	4.32899e-29	2.74531e-27	55.6062	cg02116283
-0.295022	0.31679	-7.12057	8.43082e-11	2.92655e-10	13.8216	cg01779559
-0.129851	0.300024	-3.18589	0.00183737	0.00256875	-2.53266	cg24659538
-0.252754	0.270499	-6.23564	6.88551e-09	1.87248e-08	9.4954	cg09027133
-0.380944	0.484437	-5.59322	1.41495e-07	3.29391e-07	6.54029	cg06675417
-0.161378	0.385824	-2.78048	0.00629965	0.00828943	-3.66376	cg14579864
-0.230248	0.311537	-4.03117	9.76008e-05	0.000159378	0.229304	cg10364115
-0.0848087	0.284743	-1.48033	0.141392	0.160821	-6.33698	cg18007959
0.154853	0.756601	4.06735	8.5194e-05	0.000140117	0.358798	cg06433467
-0.145938	0.52233	-2.98746	0.0034086	0.00461956	-3.10283	cg04676799
-0.318746	0.513276	-5.03029	1.72698e-06	3.51647e-06	4.10836	cg00827210
-0.141696	0.483737	-2.4081	0.0175501	0.0220212	-4.58274	cg01310473
-0.295365	0.545672	-6.01839	1.94897e-08	5.0224e-08	8.47655	cg23473088
-0.364424	0.464897	-7.82368	2.18888e-12	9.47216e-12	17.4228	cg08499840
-0.249945	0.303881	-6.63288	9.83742e-10	2.96859e-09	11.4047	cg25435800
-0.490169	0.576001	-9.6772	9.69048e-17	7.59435e-16	27.3483	cg04471151
-0.471837	0.578266	-8.89509	7.00649e-15	4.25633e-14	23.105	cg14267780
-0.469232	0.557176	-8.88504	7.39977e-15	4.48043e-14	23.0509	cg25639866
-0.29173	0.319725	-8.31747	1.57912e-13	7.98042e-13	20.0212	cg00983899
-0.375149	0.440613	-9.12217	2.03298e-15	1.3299e-14	24.3308	cg17696091
-0.418108	0.602935	-8.01465	7.97154e-13	3.65821e-12	18.4207	cg19146767
-0.586809	0.636992	-12.3403	3.97755e-23	8.21724e-22	41.955	cg06748440
-0.265785	0.262915	-7.4933	1.23256e-11	4.79979e-11	15.7168	cg11854392
-0.254889	0.557728	-5.69291	8.94946e-08	2.13186e-07	6.98708	cg13507269
-0.466213	0.531555	-11.0555	4.76344e-20	6.05869e-19	34.9109	cg09579933
-0.366367	0.563629	-6.01919	1.9416e-08	5.00403e-08	8.48026	cg25561875
0.0167603	0.44626	0.302971	0.762434	0.78172	-7.38192	cg06163701
-0.412904	0.471245	-8.06965	5.95168e-13	2.7816e-12	18.7095	cg13373703
-0.539526	0.53999	-10.7963	2.00024e-19	2.31712e-18	33.4856	cg27455540
-0.653693	0.69572	-14.2973	9.90914e-28	4.78961e-26	52.4938	cg03057236
-0.179102	0.465424	-2.68618	0.00824677	0.0107162	-3.90759	cg24033871
-0.0666782	0.310964	-1.36959	0.17336	0.195202	-6.49291	cg24320612
0.305847	0.500883	4.98295	2.11663e-06	4.2631e-06	3.91131	cg04103761
-0.312818	0.261185	-7.00269	1.53641e-10	5.15291e-10	13.2307	cg26113809
-0.161439	0.574243	-3.5382	0.000572903	0.000850704	-1.44504	cg21593030
-0.403793	0.484062	-8.16013	3.67612e-13	1.76756e-12	19.1858	cg13903282
-0.237594	0.267551	-7.07551	1.05321e-10	3.61132e-10	13.6019	cg21252529
-0.558454	0.667576	-11.3751	8.1279e-21	1.16329e-19	36.6677	cg24162781
-0.296145	0.573746	-5.39552	3.46451e-07	7.68819e-07	5.66814	cg13718185
-0.235559	0.648675	-4.8923	3.11477e-06	6.14515e-06	3.53748	cg18852618
0.0897631	0.701531	2.19535	0.0300526	0.0367879	-5.05396	cg13376120
-0.533925	0.663518	-10.75	2.5843e-19	2.94317e-18	33.2312	cg12830752
-0.452376	0.631688	-8.39086	1.06928e-13	5.53437e-13	20.4071	cg06428196
-0.456307	0.534828	-8.05355	6.48377e-13	3.01225e-12	18.6249	cg19554281
-0.250855	0.379725	-5.81562	5.06321e-08	1.2423e-07	7.54318	cg04035597
-0.293782	0.535597	-6.28743	5.35934e-09	1.47717e-08	9.74101	cg04513882
-0.393004	0.600438	-9.38406	4.85016e-16	3.44894e-15	25.7513	cg05738715
-0.409303	0.491126	-9.75239	6.40548e-17	5.14097e-16	27.7589	cg00697486
-0.578554	0.648037	-11.532	3.41568e-21	5.204e-20	37.5291	cg12094104
-0.309909	0.448719	-7.54834	9.26955e-12	3.67712e-11	15.998	cg14832378
-0.326251	0.521905	-5.62264	1.23658e-07	2.89937e-07	6.67166	cg07458849
0.0299639	0.686753	0.683105	0.49585	0.524938	-7.19404	cg26191447
-0.211365	0.604033	-5.11232	1.21072e-06	2.51416e-06	4.45264	cg05599550
-0.155898	0.63019	-3.24419	0.00152419	0.00214966	-2.35926	cg26951440
-0.0669327	0.581782	-1.21573	0.226463	0.251369	-6.69	cg15648389
-0.275328	0.26692	-6.87309	2.95866e-10	9.55216e-10	12.5859	cg12101340
-0.312367	0.543755	-6.82441	3.77962e-10	1.20327e-09	12.345	cg06099014
-0.356452	0.416897	-7.14626	7.39368e-11	2.58809e-10	13.9509	cg01010091
-0.298523	0.400107	-6.33476	4.25865e-09	1.18876e-08	9.96641	cg18060627
-0.538969	0.656897	-9.70119	8.49187e-17	6.70534e-16	27.4792	cg15745284
0.00480215	0.507655	0.0874231	0.93048	0.937122	-7.42418	cg06346667
0.0676413	0.477518	1.30306	0.195037	0.218173	-6.58093	cg18184411
-0.428902	0.440252	-9.21192	1.24494e-15	8.38109e-15	24.8168	cg04747619
-0.349316	0.681125	-7.11155	8.82818e-11	3.05486e-10	13.7763	cg19260084
-0.362478	0.614723	-6.00031	2.1235e-08	5.45204e-08	8.39264	cg26089877
-0.477056	0.660972	-8.49905	5.97585e-14	3.2066e-13	20.9828	cg08449975
-0.206785	0.360242	-3.88237	0.000169287	0.000268379	-0.29408	cg00421164
-0.175802	0.266495	-4.75365	5.57772e-06	1.06569e-05	2.9746	cg21839331
-0.29851	0.545458	-6.4967	1.9283e-09	5.61101e-09	10.7438	cg00414166
-0.164838	0.375985	-2.30229	0.0230335	0.0285445	-4.82209	cg04854226
-0.433175	0.603712	-7.43343	1.68465e-11	6.43718e-11	15.4087	cg01093028
-0.38587	0.459392	-9.6449	1.15754e-16	8.96455e-16	27.172	cg13403259
0.0564128	0.59272	1.01895	0.310266	0.338337	-6.90864	cg07476923
0.168735	0.607521	3.3739	0.000997117	0.0014368	-1.964	cg08961547
-0.208451	0.422327	-4.9508	2.42858e-06	4.85598e-06	3.77823	cg14575602
-0.461611	0.430593	-10.5054	1.00041e-18	1.0448e-17	31.887	cg01057132
-0.043683	0.46214	-0.63986	0.523477	0.552206	-7.22268	cg05475524
-0.188177	0.672186	-4.16958	5.7762e-05	9.70436e-05	0.729514	cg20740434
-0.272362	0.302943	-7.52537	1.04478e-11	4.11099e-11	15.88	cg14187895
-0.611381	0.642255	-13.154	4.67111e-25	1.3531e-23	46.3735	cg02250708
-0.250621	0.413292	-5.21754	7.64009e-07	1.62651e-06	4.89942	cg17795240
-0.212488	0.43863	-3.75425	0.000268939	0.000415645	-0.732432	cg10933691
-0.365229	0.670462	-7.09066	9.82121e-11	3.37985e-10	13.6713	cg27523087
-0.260127	0.371111	-5.18522	8.80572e-07	1.86084e-06	4.76156	cg23221603
-0.431932	0.541529	-6.90674	2.49701e-10	8.14307e-10	12.7528	cg06647693
-0.341777	0.453643	-7.50528	1.15995e-11	4.53177e-11	15.7768	cg17161520
-0.0826243	0.296386	-1.88735	0.0615166	0.0728142	-5.66443	cg14474811
-0.661672	0.705787	-20.7068	1.44999e-41	1.94345e-38	84.1165	cg23305899
-0.487513	0.546208	-11.4352	5.83115e-21	8.53916e-20	36.9977	cg01643997
-0.551669	0.748445	-10.3536	2.31748e-18	2.29032e-17	31.053	cg07246713
-0.230855	0.282032	-5.33302	4.58114e-07	1.00096e-06	5.39641	cg09092280
0.133523	0.523618	2.22703	0.0278009	0.0341521	-4.98632	cg17205313
-0.460797	0.552366	-9.28219	8.47541e-16	5.83646e-15	25.1979	cg10578996
-0.326555	0.661477	-7.86297	1.77919e-12	7.79517e-12	17.6275	cg06758448
-0.289637	0.606778	-4.29791	3.51498e-05	6.07443e-05	1.20453	cg08128087
-0.162966	0.400854	-3.7249	0.000298575	0.000458753	-0.831213	cg03502215
0.0636585	0.433681	1.09252	0.276782	0.303831	-6.83131	cg26983177
-0.188571	0.386212	-4.23977	4.4074e-05	7.51972e-05	0.988007	cg15833565
-0.311701	0.538968	-5.65456	1.06796e-07	2.52219e-07	6.81465	cg22951263
-0.292993	0.45168	-7.25996	4.12681e-11	1.4957e-10	14.5254	cg16929041
-0.145939	0.470842	-2.98002	0.00348661	0.0047207	-3.12361	cg04552206
-0.2538	0.534048	-5.9973	2.15403e-08	5.5264e-08	8.37868	cg00591597
-0.0305702	0.529831	-0.583774	0.560462	0.588249	-7.25705	cg11038340
-0.351479	0.464483	-7.86796	1.73293e-12	7.60628e-12	17.6535	cg07450849
-0.265225	0.28576	-6.97585	1.76041e-10	5.8596e-10	13.0967	cg17173369
0.0353644	0.635611	0.705733	0.481715	0.510939	-7.17831	cg12821367
-0.494062	0.549166	-9.64713	1.14345e-16	8.86166e-16	27.1841	cg19097880
-0.119216	0.520063	-1.89379	0.0606489	0.0718308	-5.65256	cg26872028
-0.245483	0.374099	-5.03993	1.65671e-06	3.38057e-06	4.14861	cg15482931
-0.235809	0.347829	-5.21561	7.70516e-07	1.63941e-06	4.89119	cg03821689
-0.5941	0.65008	-12.9469	1.4413e-24	3.85319e-23	45.2533	cg23831898
-0.340185	0.391703	-8.51963	5.3487e-14	2.89079e-13	21.0925	cg08973382
-0.210359	0.358485	-5.5015	2.14835e-07	4.88542e-07	6.13334	cg01517208
-0.483628	0.640807	-9.93179	2.38263e-17	2.03145e-16	28.7401	cg06805551
-0.019167	0.322173	-0.373556	0.709391	0.731327	-7.35795	cg25949502
-0.250689	0.447839	-6.10884	1.26652e-08	3.33809e-08	8.89842	cg07730924
-0.319151	0.473597	-9.22661	1.1383e-15	7.71396e-15	24.9052	cg11409285
-0.518851	0.546976	-11.1021	3.68049e-20	4.75691e-19	35.1671	cg09614876
-0.270759	0.314033	-7.77877	2.76073e-12	1.17777e-11	17.1933	cg08072539
-0.406227	0.515346	-7.25179	4.30377e-11	1.55611e-10	14.4841	cg24303559
-0.505001	0.593854	-10.3175	2.82946e-18	2.75837e-17	30.8548	cg09559278
-0.252097	0.378481	-6.348	3.99289e-09	1.11853e-08	10.0296	cg24096680
-0.338941	0.399654	-8.40537	9.89136e-14	5.14616e-13	20.4842	cg00388673
-0.216714	0.285866	-4.71953	6.42747e-06	1.21828e-05	2.83778	cg07174665
-0.478142	0.485168	-8.37464	1.16662e-13	6.00934e-13	20.3209	cg07016556
-0.0178794	0.414036	-0.332061	0.740419	0.760895	-7.37265	cg17052170
-0.632197	0.618357	-15.4068	2.85414e-30	2.29777e-28	58.309	cg04109883
0.0189324	0.473566	0.33865	0.735463	0.756138	-7.37043	cg05341539
-0.290041	0.375507	-7.31738	3.07027e-11	1.13235e-10	14.8169	cg01859616
0.124013	0.628769	3.07295	0.00262095	0.00360061	-2.86103	cg15661389
-0.269562	0.480613	-5.22357	7.43989e-07	1.58648e-06	4.92521	cg15376064
-0.27547	0.252065	-8.14453	3.95211e-13	1.89173e-12	19.1136	cg04951371
-0.349341	0.362347	-8.76046	1.45517e-14	8.47648e-14	22.3811	cg26426245
-0.280719	0.495487	-6.09161	1.37524e-08	3.60918e-08	8.8178	cg27504738
-0.290526	0.471259	-5.79545	5.56252e-08	1.35833e-07	7.45132	cg15791108
-0.57804	0.627586	-12.4584	2.08201e-23	4.53652e-22	42.5985	cg09146232
-0.286407	0.252118	-8.14908	3.88624e-13	1.86191e-12	19.1307	cg21205282
-0.290295	0.544738	-5.00058	1.96245e-06	3.96917e-06	3.98455	cg13944018
-0.129758	0.428668	-2.55742	0.0117846	0.0150564	-4.22841	cg22713976
-0.593235	0.646623	-11.9819	2.85432e-22	5.19264e-21	39.996	cg00927364
-0.20848	0.370728	-3.1708	0.0019277	0.00268774	-2.57712	cg14213590
-0.636574	0.685273	-14.8205	6.17982e-29	3.79824e-27	55.2523	cg09563851
-0.165397	0.354894	-3.47485	0.000710922	0.00104331	-1.64753	cg13221796
-0.238474	0.276568	-6.6826	7.67837e-10	2.34655e-09	11.6482	cg00509766
-0.662071	0.745809	-15.8501	2.86291e-31	2.90937e-29	60.5943	cg13434570
-0.318118	0.531068	-6.88552	2.779e-10	9.0026e-10	12.6475	cg04871538
-0.123371	0.69432	-2.92573	0.00410731	0.00551369	-3.27379	cg13545297
-0.183575	0.44157	-3.33391	0.00113791	0.00162868	-2.08724	cg22871908
-0.145239	0.418247	-2.8668	0.00489477	0.0065134	-3.43409	cg05272349
-0.40434	0.411972	-9.48669	2.76169e-16	2.02991e-15	26.3096	cg03469804
-0.361299	0.567661	-6.26079	6.09736e-09	1.66863e-08	9.61454	cg15246238
-0.545407	0.583254	-11.7692	9.21834e-22	1.53434e-20	38.8308	cg00378234
-0.580886	0.68101	-11.1936	2.21803e-20	2.97288e-19	35.6702	cg14373403
0.0443647	0.302363	0.682072	0.496501	0.525583	-7.19474	cg04948892
-0.2215	0.289333	-5.52906	1.89574e-07	4.34162e-07	6.2552	cg24728949
-0.280157	0.569947	-5.79767	5.50521e-08	1.34493e-07	7.46143	cg11717883
0.105039	0.527392	1.91128	0.0583422	0.0692303	-5.6201	cg10660256
-0.568989	0.663098	-11.0977	3.77077e-20	4.86473e-19	35.143	cg00306851
-0.107364	0.423989	-1.70707	0.0903829	0.10507	-5.98145	cg16533147
-0.20294	0.234795	-5.77437	6.12905e-08	1.4897e-07	7.35649	cg19607229
-0.275429	0.325301	-7.3891	2.11964e-11	7.98368e-11	15.1822	cg06786860
-0.254772	0.553628	-3.49922	0.000654488	0.000964744	-1.56999	cg04394529
-0.645559	0.66803	-15.4245	2.60317e-30	2.11287e-28	58.4005	cg00287589
-0.598187	0.629758	-13.1038	6.13541e-25	1.74565e-23	46.1024	cg23540651
-0.185173	0.600813	-3.23915	0.00154913	0.00218319	-2.37433	cg18526607
0.111178	0.495494	1.62656	0.106441	0.12279	-6.11324	cg15508809
-0.201458	0.465002	-3.50085	0.000650869	0.000959837	-1.56479	cg20469139
-0.110188	0.349149	-2.825	0.0055347	0.00732554	-3.54607	cg19400179
-0.0567298	0.418911	-1.1249	0.262865	0.289322	-6.7956	cg06635722
-0.266605	0.299386	-7.78962	2.59946e-12	1.11352e-11	17.2526	cg01762581
-0.161484	0.453156	-2.32216	0.0219013	0.0272043	-4.77789	cg17554126
0.0119976	0.70946	0.319686	0.74976	0.769791	-7.3767	cg14856585
-0.30681	0.345528	-8.95467	5.01207e-15	3.1064e-14	23.4363	cg26902026
-0.366095	0.512672	-7.59855	7.1331e-12	2.87457e-11	16.2565	cg08585897
-0.191443	0.605836	-3.79362	0.000233544	0.000363725	-0.598959	cg02244941
-0.262556	0.611043	-3.95629	0.000128994	0.000207522	-0.0359802	cg05651511
-0.258568	0.441916	-5.68121	9.44581e-08	2.24437e-07	6.93441	cg08033722
-0.547958	0.649738	-11.4443	5.54536e-21	8.14951e-20	37.0476	cg07598370
-0.16426	0.368716	-4.00119	0.000109178	0.000177148	0.122619	cg18213530
-0.406468	0.543772	-7.9665	1.02905e-12	4.65499e-12	18.1684	cg14779376
-0.0202019	0.567828	-0.335974	0.737474	0.758072	-7.37134	cg03290530
-0.527183	0.603471	-10.7788	2.20255e-19	2.54051e-18	33.3899	cg02560364
-0.0619675	0.692578	-1.12443	0.263064	0.289529	-6.79613	cg10409981
-0.24559	0.28947	-6.8877	2.74669e-10	8.90465e-10	12.6589	cg04119462
-0.39465	0.449171	-7.21025	5.32742e-11	1.90228e-10	14.2738	cg25698741
-0.33971	0.489626	-8.4695	7.00654e-14	3.71962e-13	20.8254	cg24374505
0.23288	0.365161	3.72406	0.000299468	0.000460039	-0.834032	cg22894896
-0.328242	0.432522	-7.86704	1.74136e-12	7.64059e-12	17.6487	cg18333220
-0.156703	0.502145	-2.45386	0.0155619	0.0196418	-4.47621	cg11967480
-0.24564	0.612114	-4.33299	3.06342e-05	5.33703e-05	1.33625	cg25568066
-0.355646	0.358247	-6.54044	1.55446e-09	4.57948e-09	10.9554	cg24479590
-0.49305	0.50026	-11.4149	6.5213e-21	9.47288e-20	36.8865	cg20710902
-0.0564156	0.382563	-1.03647	0.302057	0.329987	-6.8907	cg06934774
-0.265216	0.629545	-5.22842	7.28264e-07	1.55442e-06	4.94595	cg26094554
-0.0210784	0.617455	-0.401555	0.688722	0.711765	-7.34706	cg07003587
-0.0044557	0.298844	-0.0856272	0.931905	0.938424	-7.42434	cg09323228
-0.233032	0.626357	-5.17489	9.21349e-07	1.94168e-06	4.71763	cg09399281
0.0968894	0.472532	1.54349	0.125331	0.143429	-6.24283	cg09322259
-0.252334	0.299509	-6.4988	1.90851e-09	5.5557e-09	10.7539	cg02451670
-0.481476	0.619934	-8.69054	2.12506e-14	1.21161e-13	22.0062	cg03555276
-0.489045	0.512748	-10.1938	5.60715e-18	5.21952e-17	30.1759	cg24355048
0.100288	0.717682	1.51216	0.133109	0.151856	-6.29001	cg26725201
-0.375196	0.637568	-7.52608	1.04095e-11	4.09624e-11	15.8836	cg21393051
-0.0533952	0.230864	-0.94272	0.347709	0.376649	-6.98317	cg14065115
-0.239255	0.376685	-6.21326	7.67092e-09	2.07469e-08	9.38955	cg02771299
-0.20808	0.300908	-4.48943	1.64497e-05	2.95988e-05	1.93296	cg13298682
-0.400555	0.494765	-9.18566	1.43718e-15	9.58801e-15	24.6745	cg14170840
-0.321397	0.419488	-6.35942	3.77687e-09	1.06093e-08	10.0842	cg05509777
-0.527418	0.592749	-10.4085	1.71025e-18	1.72756e-17	31.3546	cg04972770
-0.0292242	0.279861	-0.525162	0.600434	0.627017	-7.28962	cg18209835
-0.18392	0.456262	-3.12669	0.00221591	0.00306793	-2.70605	cg21144493
-0.441019	0.435321	-9.37502	5.09658e-16	3.61329e-15	25.7021	cg05304729
-0.334328	0.326404	-9.26367	9.37993e-16	6.42277e-15	25.0974	cg20199770
-0.279425	0.328781	-6.42359	2.76066e-09	7.87997e-09	10.3916	cg08857839
-0.0162348	0.59075	-0.320936	0.748814	0.768861	-7.37629	cg02928644
-0.250227	0.281282	-6.82761	3.7194e-10	1.18508e-09	12.3608	cg12668043
-0.0618447	0.284255	-1.02398	0.307893	0.335956	-6.90352	cg04224064
-0.00650747	0.660169	-0.144025	0.885721	0.896358	-7.4176	cg05460582
-0.20368	0.403903	-4.52221	1.44143e-05	2.61289e-05	2.05993	cg21865533
0.0173997	0.526769	0.348081	0.728386	0.749536	-7.36718	cg21030970
0.00339369	0.763326	0.0677106	0.946128	0.951414	-7.42572	cg01020413
-0.314472	0.388863	-6.26713	5.91306e-09	1.62074e-08	9.64462	cg25143235
-0.266877	0.543181	-4.89318	3.10317e-06	6.12324e-06	3.54109	cg09318066
-0.307578	0.464789	-5.93773	2.85486e-08	7.21895e-08	8.10318	cg06586775
-0.0492562	0.461639	-0.783704	0.43475	0.464258	-7.12023	cg16629749
-0.315094	0.459189	-8.00075	8.58146e-13	3.92305e-12	18.3479	cg16574347
-0.476631	0.556684	-8.83663	9.62572e-15	5.74542e-14	22.7904	cg09056327
-0.261354	0.285319	-8.47758	6.62378e-14	3.52965e-13	20.8803	cg22205501
0.174719	0.711619	4.24059	4.39345e-05	7.49656e-05	0.99104	cg09703323
-0.215186	0.371647	-5.06212	1.50523e-06	3.08741e-06	4.24153	cg26648465
-0.106766	0.340635	-2.08142	0.0395107	0.0477592	-5.28977	cg02072170
-0.333011	0.385576	-5.90977	3.25672e-08	8.17677e-08	7.97441	cg17929770
-0.256645	0.226163	-7.08136	1.02981e-10	3.53525e-10	13.6246	cg21730118
-0.288936	0.433606	-4.95416	2.394e-06	4.79062e-06	3.7921	cg24239690
-0.31223	0.49831	-5.1846	8.8296e-07	1.86561e-06	4.75894	cg07573727
-0.294025	0.293511	-8.12161	4.51392e-13	2.14184e-12	18.9829	cg00415057
-0.234823	0.22317	-6.68235	7.67798e-10	2.3465e-09	11.6481	cg02556940
-0.178934	0.268543	-3.93983	0.000137086	0.000219816	-0.0937897	cg11126767
-0.310025	0.35431	-5.57501	1.53771e-07	3.56438e-07	6.45918	cg09267324
-0.181156	0.630115	-4.28282	3.72828e-05	6.41956e-05	1.14813	cg25163851
0.0243305	0.653376	0.586742	0.558474	0.586342	-7.25531	cg10580269
-0.286681	0.585893	-6.03083	1.83711e-08	4.74757e-08	8.53439	cg16893488
-0.244174	0.491716	-4.65813	8.28287e-06	1.54813e-05	2.59326	cg17061505
-0.649017	0.71613	-15.943	1.77377e-31	1.88766e-29	61.07	cg11115673
-0.426151	0.669368	-7.70073	4.17815e-12	1.73806e-11	16.7845	cg24908197
-0.481443	0.512744	-8.87666	7.74461e-15	4.67296e-14	23.0057	cg13893012
-0.501744	0.656287	-10.8954	1.15543e-19	1.38406e-18	34.0307	cg05978306
-0.243224	0.286477	-5.54421	1.76947e-07	4.06883e-07	6.32236	cg12669543
0.0109606	0.628798	0.239952	0.810775	0.826992	-7.3991	cg02544037
0.0117086	0.724747	0.220053	0.826202	0.841205	-7.4037	cg12093371
-0.277244	0.527324	-4.50057	1.57284e-05	2.83647e-05	1.97605	cg26276233
-0.23293	0.435212	-4.61544	9.86829e-06	1.82556e-05	2.42454	cg09762115
-0.229721	0.560864	-3.62521	0.000424068	0.00063959	-1.16214	cg13051450
-0.361209	0.348176	-8.29988	1.74181e-13	8.75754e-13	19.9244	cg25076881
-0.424361	0.518349	-8.37869	1.14153e-13	5.88784e-13	20.3424	cg00426709
0.171287	0.752491	4.86516	3.49178e-06	6.84499e-06	3.42693	cg14962032
-0.257487	0.552742	-4.30134	3.46808e-05	5.99891e-05	1.2174	cg22265605
0.198849	0.461455	3.45085	0.000770957	0.00112603	-1.72347	cg21571135
-0.251606	0.262019	-7.66205	5.06956e-12	2.08388e-11	16.593	cg12601856
-0.715542	0.727811	-19.7289	1.46004e-39	1.14931e-36	79.5478	cg27324797
-0.582827	0.620346	-11.7019	1.33632e-21	2.17209e-20	38.4618	cg05863862
0.197693	0.77688	5.21234	7.81694e-07	1.6618e-06	4.8772	cg18724430
-0.517298	0.574013	-9.11628	2.09946e-15	1.37031e-14	24.2989	cg15642673
-0.316184	0.451571	-6.51074	1.79957e-09	5.2563e-09	10.8116	cg07475973
-0.342844	0.480502	-8.72956	1.72036e-14	9.92565e-14	22.2154	cg09819635
-0.294396	0.537281	-5.63103	1.18987e-07	2.79513e-07	6.70921	cg27268352
-0.226335	0.310697	-5.95338	2.65161e-08	6.73298e-08	8.1754	cg27629290
-0.272976	0.33801	-3.98334	0.000116679	0.000188655	0.0594141	cg00723994
-0.365426	0.407815	-7.07495	1.064e-10	3.64494e-10	13.5924	cg08922308
-0.498845	0.562425	-9.5883	1.58022e-16	1.20102e-15	26.8633	cg27191906
-0.0914495	0.698154	-1.85361	0.0662388	0.0781423	-5.72606	cg10194729
-0.445409	0.551712	-8.6256	3.01917e-14	1.6902e-13	21.6585	cg16333374
-0.250927	0.344952	-5.66262	1.02907e-07	2.43488e-07	6.85083	cg22439241
-0.246984	0.329112	-6.51672	1.74732e-09	5.11078e-09	10.8405	cg10782065
0.138597	0.687321	3.2855	0.0013332	0.00189249	-2.23477	cg18634211
-0.373862	0.536227	-8.04504	6.7835e-13	3.14355e-12	18.5802	cg12967560
-0.246287	0.25599	-6.37346	3.52702e-09	9.94469e-09	10.1513	cg01243879
-0.236044	0.372159	-4.9688	2.24878e-06	4.51468e-06	3.85268	cg09338032
0.113687	0.721981	2.66066	0.00886013	0.0114701	-3.97229	cg10585371
-0.448788	0.596859	-8.31841	1.57724e-13	7.97129e-13	20.0226	cg16746221
0.105802	0.520594	1.48287	0.140718	0.160101	-6.33328	cg01925738
-0.256186	0.277806	-6.61281	1.08674e-09	3.26173e-09	11.3069	cg23087300
-0.0551289	0.377199	-0.970916	0.333533	0.362196	-6.95627	cg11196437
-0.288568	0.446625	-5.22921	7.25729e-07	1.54927e-06	4.94934	cg20314490
-0.172209	0.363309	-2.94903	0.00382943	0.00515888	-3.20963	cg08624680
-0.312304	0.538674	-6.71225	6.62697e-10	2.04134e-09	11.7929	cg17894779
-0.389623	0.5586	-7.5257	1.04302e-11	4.1042e-11	15.8816	cg23184653
-0.0619033	0.769314	-1.31775	0.190086	0.212949	-6.56186	cg02554168
-0.0307214	0.784094	-0.567974	0.571108	0.598662	-7.26616	cg19333963
-0.128147	0.375757	-2.99638	0.00331727	0.00450182	-3.07788	cg00152942
-0.136566	0.346554	-2.70504	0.0078184	0.0101869	-3.85941	cg24600498
-0.574165	0.60325	-13.1958	3.72301e-25	1.09606e-23	46.5991	cg00160976
-0.133086	0.426418	-3.15016	0.00205788	0.00285986	-2.63762	cg01031999
0.222796	0.729469	5.66323	1.02617e-07	2.42848e-07	6.85358	cg12702981
-0.362243	0.381571	-6.93757	2.13682e-10	7.0311e-10	12.906	cg26070426
-0.509864	0.733399	-10.2731	3.6171e-18	3.46727e-17	30.611	cg14758740
-0.243746	0.224498	-7.57162	8.13602e-12	3.25388e-11	16.1261	cg15351214
-0.312107	0.660442	-6.27537	5.68184e-09	1.56081e-08	9.68372	cg26779378
-0.335286	0.430674	-7.47895	1.33013e-11	5.15726e-11	15.6418	cg12251111
-0.177979	0.533767	-3.23152	0.00158768	0.00223483	-2.39717	cg25629905
-0.500236	0.636859	-8.54989	4.54346e-14	2.48258e-13	21.254	cg10270293
-0.15235	0.452184	-3.53129	0.000586641	0.00087001	-1.46729	cg20748791
-0.029008	0.383293	-0.572651	0.567947	0.595569	-7.26349	cg17563336
-0.596256	0.643764	-11.4052	6.88196e-21	9.96322e-20	36.833	cg03130248
-0.336294	0.621982	-6.30542	4.91131e-09	1.36026e-08	9.8266	cg12355835
-0.328728	0.363367	-7.78207	2.7252e-12	1.16336e-11	17.2064	cg10573505
-0.115852	0.394697	-1.82954	0.0697893	0.0821396	-5.76938	cg04187185
-0.54634	0.618668	-10.3498	2.36595e-18	2.3352e-17	31.0324	cg04102894
-0.244327	0.253946	-8.2059	2.8465e-13	1.38886e-12	19.4381	cg26329692
0.119111	0.639028	2.77218	0.00645236	0.00848182	-3.6855	cg01645729
-0.26968	0.279302	-7.23731	4.63634e-11	1.66885e-10	14.4107	cg21763405
-0.0680136	0.475466	-1.05471	0.293665	0.321368	-6.87171	cg22673543
-0.260884	0.21734	-7.67266	4.80041e-12	1.9803e-11	16.6469	cg16963373
-0.207762	0.4146	-3.9345	0.000139803	0.000223949	-0.112436	cg11170896
-0.446151	0.566644	-9.49034	2.70702e-16	1.99238e-15	26.3295	cg03249863
0.017182	0.206735	0.252339	0.801208	0.818084	-7.39604	cg06113789
-0.243151	0.414302	-5.47548	2.41695e-07	5.46314e-07	6.01862	cg14847917
-0.247897	0.512287	-4.56917	1.19173e-05	2.182e-05	2.24291	cg02640497
-0.265066	0.335565	-6.15489	1.01574e-08	2.70805e-08	9.11451	cg06780308
-0.178255	0.383363	-3.20121	0.0017497	0.00245105	-2.48733	cg23171871
-0.338099	0.462668	-6.32564	4.45188e-09	1.23938e-08	9.9229	cg19641327
-0.112018	0.379324	-1.50695	0.134438	0.153299	-6.29776	cg07327178
-0.260417	0.235021	-7.78541	2.65149e-12	1.13405e-11	17.2329	cg11557932
-0.244538	0.397258	-4.18618	5.41966e-05	9.13615e-05	0.790373	cg01361351
-0.302739	0.694587	-7.02119	1.39865e-10	4.71771e-10	13.3232	cg00656735
0.152063	0.683387	3.77474	0.000249922	0.000387886	-0.663086	cg08305551
0.139213	0.749296	3.78825	0.000238098	0.000370497	-0.617234	cg23723410
-0.36361	0.536912	-6.96901	1.82245e-10	6.05312e-10	13.0627	cg21818216
-0.00319749	0.588695	-0.0549524	0.956267	0.960655	-7.4265	cg17608490
-0.113131	0.406297	-2.13526	0.0347627	0.0422579	-5.1798	cg00000029
-0.465772	0.703833	-7.65253	5.3789e-12	2.20277e-11	16.5351	cg24962011
0.153669	0.58167	3.20136	0.00174886	0.00244995	-2.48689	cg00258809
-0.285812	0.240518	-6.95422	1.96425e-10	6.49907e-10	12.9889	cg16151651
-0.0879515	0.376444	-1.8216	0.0709936	0.0834867	-5.78354	cg08520148
-0.18895	0.28891	-4.40357	2.31805e-05	4.09821e-05	1.60358	cg04006718
-0.529367	0.582546	-12.1745	9.89454e-23	1.9391e-21	41.0491	cg13787135
-0.162069	0.37606	-3.42691	0.000835542	0.0012156	-1.79877	cg06048973
-0.219317	0.200287	-5.11288	1.20778e-06	2.50852e-06	4.455	cg08259514
-0.0976462	0.492665	-1.72067	0.0878754	0.102293	-5.95859	cg01347228
-0.0761676	0.600979	-1.46444	0.145676	0.165448	-6.36008	cg18748525
-0.159378	0.483869	-3.05072	0.00280766	0.00384226	-2.92445	cg25310555
-0.300057	0.292777	-8.03118	7.30191e-13	3.36884e-12	18.5074	cg03212674
0.155707	0.596585	2.82025	0.00561207	0.00742348	-3.55871	cg18892808
-0.157425	0.588892	-3.23307	0.00157977	0.00222429	-2.39252	cg12036544
-0.601877	0.656671	-14.1348	2.35923e-27	1.06025e-25	51.6314	cg24333150
-0.272607	0.641411	-4.66193	8.15456e-06	1.52558e-05	2.6083	cg02693505
-0.582324	0.673908	-12.3722	3.33974e-23	6.99427e-22	42.1287	cg00054741
-0.4247	0.488334	-9.32474	6.71369e-16	4.69202e-15	25.4289	cg14957660
-0.322155	0.737152	-6.3656	3.66478e-09	1.03094e-08	10.1137	cg22888055
-0.305102	0.37036	-7.48505	1.28866e-11	5.00467e-11	15.673	cg24857295
-0.396648	0.430628	-7.53617	9.87651e-12	3.89996e-11	15.9354	cg15819471
-0.469728	0.5948	-9.78662	5.30464e-17	4.30412e-16	27.946	cg18181954
-0.0317465	0.694434	-0.72422	0.470333	0.499647	-7.16509	cg09410512
0.228936	0.605803	5.36168	4.03114e-07	8.86883e-07	5.52078	cg03940047
-0.454208	0.474191	-9.33428	6.37184e-16	4.46696e-15	25.4807	cg05348216
-0.261039	0.586712	-4.83469	3.97276e-06	7.73436e-06	3.30228	cg08128274
0.144906	0.598606	2.62202	0.00986757	0.0127113	-4.06921	cg16019434
-0.243694	0.568332	-5.39978	3.39884e-07	7.54854e-07	5.68676	cg08495827
-0.095771	0.680192	-1.70603	0.0905756	0.105285	-5.98318	cg05308495
-0.212857	0.481285	-5.19957	8.26806e-07	1.75309e-06	4.82272	cg26672807
-0.550277	0.651328	-11.3153	1.13129e-20	1.58662e-19	36.3392	cg24810917
-0.28728	0.285047	-7.7886	2.63309e-12	1.12681e-11	17.2404	cg19513727
-0.0582093	0.538138	-0.912889	0.363122	0.392279	-7.01078	cg25035631
-0.586041	0.649989	-12.3606	3.55909e-23	7.41607e-22	42.0655	cg00150025
-0.286137	0.424618	-5.55074	1.71762e-07	3.95617e-07	6.35134	cg25964728
-0.656272	0.691531	-15.6991	6.251e-31	5.93301e-29	59.8183	cg23332689
-0.350055	0.587663	-5.92379	3.04879e-08	7.68309e-08	8.03891	cg08839164
0.138803	0.698258	3.36362	0.00103165	0.0014838	-1.99578	cg17671280
-0.44284	0.645296	-8.55719	4.36819e-14	2.39354e-13	21.2929	cg05823693
0.0493201	0.363709	0.787592	0.43248	0.462058	-7.11718	cg06973615
-0.400831	0.492696	-7.27949	3.7323e-11	1.36066e-10	14.6245	cg24295561
-0.376202	0.364633	-8.15203	3.83849e-13	1.84055e-12	19.1431	cg00320539
0.368895	0.471186	6.85681	3.21143e-10	1.03142e-09	12.5052	cg14703002
-0.397126	0.470266	-9.85735	3.59228e-17	2.99283e-16	28.3327	cg00759420
-0.179839	0.486782	-3.06696	0.00267006	0.00366427	-2.87815	cg08125719
-0.186193	0.232644	-4.51986	1.4552e-05	2.63607e-05	2.05078	cg06384763
-0.273204	0.229572	-7.46794	1.40842e-11	5.44101e-11	15.5853	cg15174906
-0.390233	0.589691	-8.76683	1.40574e-14	8.20446e-14	22.4154	cg25125060
-0.290078	0.672538	-4.21307	4.88667e-05	8.28768e-05	0.889303	cg08083251
-0.420476	0.447793	-7.62213	6.30606e-12	2.55885e-11	16.3782	cg02919712
-0.235174	0.292709	-6.65138	8.96064e-10	2.71615e-09	11.4963	cg09712368
0.167215	0.762922	4.23444	4.4993e-05	7.66807e-05	0.96827	cg25296938
-0.413479	0.492335	-8.33153	1.4701e-13	7.461e-13	20.0922	cg19673233
-0.299639	0.330822	-6.89873	2.59999e-10	8.45779e-10	12.713	cg05292478
-0.596384	0.64363	-12.4434	2.2605e-23	4.88997e-22	42.5167	cg00423453
0.218029	0.646844	4.91392	2.84165e-06	5.63725e-06	3.62624	cg08858201
-0.551279	0.603713	-11.0183	5.85285e-20	7.3445e-19	34.7063	cg17143643
-0.233028	0.308015	-5.85016	4.30816e-08	1.06599e-07	7.70095	cg14414792
0.144313	0.657935	3.4132	0.000874794	0.00126936	-1.84171	cg07310984
-0.206083	0.246777	-5.12549	1.14328e-06	2.38166e-06	4.50822	cg15034300
-0.325084	0.366572	-6.27081	5.80855e-09	1.59368e-08	9.6621	cg21609154
-0.181758	0.202062	-3.95226	0.000130931	0.000210485	-0.0501438	cg16938490
-0.214282	0.251672	-5.97342	2.41194e-08	6.15326e-08	8.26805	cg00190412
-0.467181	0.665245	-10.8802	1.25674e-19	1.49674e-18	33.9472	cg21390801
-0.24322	0.30868	-7.32425	2.93924e-11	1.08681e-10	14.8594	cg15926477
-0.230402	0.300825	-4.92038	2.76469e-06	5.49075e-06	3.6528	cg22851880
-0.238308	0.27134	-6.62082	1.04438e-09	3.14078e-09	11.346	cg17723761
-0.321087	0.375244	-8.03823	7.03328e-13	3.25324e-12	18.5445	cg26677322
-0.344007	0.456766	-6.22147	7.37294e-09	1.99748e-08	9.42838	cg26814396
-0.30244	0.423451	-9.05091	2.95384e-15	1.88832e-14	23.9599	cg10976009
0.119975	0.679595	2.61989	0.00992607	0.0127831	-4.07452	cg10400652
-0.375971	0.401298	-7.0585	1.15698e-10	3.94167e-10	13.5099	cg12656312
-0.286712	0.269184	-7.80957	2.35777e-12	1.01609e-11	17.3494	cg15775549
0.0773468	0.359622	1.1509	0.25205	0.278094	-6.76619	cg17569743
-0.387273	0.438914	-6.73748	5.84269e-10	1.81355e-09	11.9167	cg02459416
-0.569922	0.626174	-13.0592	7.81884e-25	2.18575e-23	45.8614	cg05376362
-0.600319	0.682463	-13.946	6.48556e-27	2.66693e-25	50.6259	cg16851402
-0.232927	0.320875	-6.20649	7.92534e-09	2.14047e-08	9.35758	cg00480856
-0.00271701	0.269693	-0.0472981	0.962354	0.966104	-7.4269	cg26775191
-0.295849	0.342926	-7.7448	3.31512e-12	1.3987e-11	17.0129	cg01743846
-0.371405	0.590884	-6.94223	2.08711e-10	6.87894e-10	12.9292	cg05521175
-0.396049	0.507473	-7.46098	1.46025e-11	5.62764e-11	15.5497	cg25470758
-0.21874	0.318264	-6.34494	4.03983e-09	1.13077e-08	10.0179	cg19643252
-0.255464	0.279486	-7.49773	1.19764e-11	4.6724e-11	15.7448	cg24530508
-0.160155	0.242623	-4.20546	5.03225e-05	8.51942e-05	0.861244	cg03335624
0.145024	0.628	2.52488	0.0128716	0.0163809	-4.30726	cg18108818
-0.491516	0.604554	-9.42355	3.90565e-16	2.81198e-15	25.966	cg16540590
-0.140005	0.326986	-2.66174	0.00883328	0.0114374	-3.96956	cg13713830
-0.284724	0.442242	-6.82695	3.73171e-10	1.18874e-09	12.3575	cg25150773
0.157551	0.499589	3.25874	0.00145418	0.00205643	-2.31556	cg04071779
-0.371128	0.399923	-6.48712	2.02133e-09	5.86587e-09	10.6975	cg00366850
-0.284213	0.249665	-7.45975	1.46964e-11	5.66166e-11	15.5434	cg17103155
-0.300587	0.435932	-6.59477	1.18836e-09	3.55178e-09	11.2191	cg27278843
-0.351965	0.471815	-7.83247	2.08979e-12	9.07304e-12	17.4686	cg00035923
-0.529525	0.635659	-10.3042	3.04604e-18	2.95412e-17	30.7816	cg24838240
-0.428823	0.755066	-8.72502	1.76317e-14	1.01585e-13	22.191	cg16783204
-0.303155	0.416695	-6.09686	1.34117e-08	3.52406e-08	8.84236	cg06294700
-0.0881958	0.274266	-2.03052	0.0445034	0.0534722	-5.39137	cg06585203
-0.24088	0.374143	-4.4845	1.67786e-05	3.01607e-05	1.91393	cg14618624
-0.305465	0.401059	-7.28314	3.66279e-11	1.33666e-10	14.643	cg04117029
-0.280915	0.369455	-6.30174	4.99992e-09	1.3833e-08	9.80906	cg10987071
0.0881491	0.275974	1.40742	0.161876	0.182858	-6.44097	cg14537533
-0.125322	0.573294	-2.28802	0.0238777	0.0295489	-4.8536	cg14297340
-0.50102	0.582605	-10.1674	6.48595e-18	5.98032e-17	30.0314	cg07790085
0.00431	0.221868	0.0629671	0.949897	0.954903	-7.42603	cg02709205
0.0510719	0.65075	0.927461	0.35554	0.384582	-6.9974	cg23985820
-0.286813	0.569012	-6.72364	6.26075e-10	1.9352e-09	11.8488	cg26276556
-0.139523	0.298575	-3.46976	0.000723271	0.00106022	-1.66367	cg09173348
-0.43507	0.509782	-9.14501	1.79464e-15	1.18359e-14	24.4544	cg11275526
0.03276	0.369288	0.662596	0.508854	0.537907	-7.20785	cg06202737
-0.225283	0.430951	-4.31081	3.34192e-05	5.79282e-05	1.25288	cg05104897
-0.395384	0.483844	-6.47839	2.11e-09	6.10835e-09	10.6554	cg03001333
-0.551169	0.667342	-10.9539	8.35618e-20	1.02422e-18	34.3526	cg08426891
-0.240459	0.293512	-6.50752	1.82829e-09	5.33423e-09	10.7961	cg23861541
-0.171676	0.301273	-4.13806	6.5159e-05	0.000108734	0.614471	cg00213745
-0.282122	0.637223	-4.66423	8.07758e-06	1.51178e-05	2.61744	cg08749576
-0.0842073	0.491891	-1.52355	0.130239	0.148744	-6.27297	cg18232313
-0.212721	0.550353	-3.58883	0.000481208	0.000721176	-1.28111	cg00462951
-0.674079	0.708393	-15.9884	1.40382e-31	1.53682e-29	61.3025	cg24085426
-0.386027	0.479596	-8.71939	1.81785e-14	1.04498e-13	22.1608	cg05026798
0.186134	0.254408	2.99919	0.00328896	0.00446512	-3.07001	cg04138112
0.0273795	0.338602	0.479143	0.632705	0.658015	-7.31279	cg04700938
-0.024304	0.589143	-0.44387	0.657932	0.682269	-7.32912	cg27639030
-0.506418	0.614011	-9.96007	2.03838e-17	1.75438e-16	28.8949	cg18187200
-0.173865	0.578829	-2.89953	0.00444174	0.00593989	-3.34539	cg24147428
-0.282332	0.462483	-5.27563	5.91155e-07	1.27585e-06	5.14858	cg15347342
-0.541063	0.586928	-11.1353	3.06163e-20	4.00666e-19	35.35	cg10836540
-0.372256	0.444467	-8.53551	4.90993e-14	2.66871e-13	21.1772	cg08924566
-0.271176	0.617917	-5.40377	3.33862e-07	7.42079e-07	5.70415	cg19816811
-0.242936	0.534091	-4.24463	4.32512e-05	7.3862e-05	1.00603	cg15630458
0.229001	0.739408	5.34665	4.3111e-07	9.44975e-07	5.45548	cg25980637
-0.253668	0.516759	-5.0664	1.47764e-06	3.03421e-06	4.25947	cg00408348
-0.203246	0.463433	-3.13389	0.00216625	0.00300239	-2.68509	cg06786372
-0.533827	0.604667	-10.6525	4.43156e-19	4.8697e-18	32.6956	cg10503208
-0.113465	0.358909	-2.47325	0.0147814	0.0186969	-4.4305	cg11009590
-0.434923	0.697494	-10.2555	3.9858e-18	3.78993e-17	30.5147	cg12226009
-0.369919	0.433304	-8.66156	2.48583e-14	1.40636e-13	21.851	cg20706495
-0.226648	0.596949	-3.73904	0.000283932	0.000437384	-0.783703	cg04303382
-0.177385	0.330161	-3.75118	0.0002719	0.000419953	-0.742782	cg18239431
-0.36303	0.513487	-6.14744	1.05272e-08	2.80139e-08	9.07948	cg02873315
-0.347708	0.607263	-8.26661	2.08145e-13	1.03534e-12	19.7483	cg03942051
-0.335671	0.439391	-6.83322	3.61612e-10	1.15377e-09	12.3885	cg22730004
-0.486963	0.623638	-9.56944	1.75291e-16	1.32334e-15	26.7604	cg23258400
-0.370842	0.3683	-9.10251	2.2634e-15	1.46938e-14	24.2244	cg24145935
-0.229739	0.232498	-6.17272	9.32395e-09	2.49706e-08	9.19837	cg12786452
0.0217646	0.598652	0.386997	0.699441	0.721864	-7.35282	cg18335326
-0.196937	0.597916	-3.73262	0.000290489	0.000446862	-0.805278	cg02952816
-0.391809	0.592011	-8.79567	1.20225e-14	7.08645e-14	22.5702	cg10869879
-0.149021	0.535392	-3.31278	0.0012196	0.00173905	-2.15185	cg04880611
-0.0288555	0.311794	-0.547895	0.584776	0.611832	-7.27739	cg09052548
-0.314016	0.577316	-5.86008	4.11264e-08	1.02013e-07	7.74634	cg03794213
-0.632171	0.670238	-13.9575	6.09841e-27	2.52132e-25	50.6871	cg25743622
-0.250599	0.766043	-5.42928	2.97698e-07	6.65634e-07	5.81573	cg15496956
0.0320625	0.245698	0.488679	0.625956	0.651502	-7.30816	cg13434411
-0.686382	0.712485	-18.5519	3.92727e-37	1.63665e-34	73.9996	cg25255082
-0.595075	0.627662	-12.0935	1.54453e-22	2.92856e-21	40.6064	cg02823066
-0.365224	0.67504	-9.14995	1.7468e-15	1.1538e-14	24.4812	cg19734536
-0.255634	0.341036	-6.16968	9.46117e-09	2.53183e-08	9.18406	cg07989298
-0.449702	0.659935	-9.69661	8.70879e-17	6.86788e-16	27.4542	cg07357157
-0.206371	0.466833	-4.93564	2.59076e-06	5.16175e-06	3.71566	cg14122506
-0.173022	0.379934	-3.91035	0.000152796	0.000243633	-0.196824	cg13916928
-0.546216	0.76277	-10.4146	1.65352e-18	1.67453e-17	31.3881	cg24578857
-0.430648	0.630054	-8.26625	2.08542e-13	1.03712e-12	19.7464	cg11389889
0.186408	0.69469	4.80284	4.54153e-06	8.77196e-06	3.17302	cg22444720
-0.255661	0.298672	-4.63688	9.03873e-06	1.68088e-05	2.50911	cg03343571
-0.349165	0.415027	-7.70389	4.10957e-12	1.71147e-11	16.8008	cg04131468
-0.210933	0.252615	-4.16242	5.93671e-05	9.95683e-05	0.703338	cg10805850
-0.158389	0.393671	-2.76532	0.00658129	0.00864261	-3.70346	cg17460441
-0.274786	0.313255	-6.68781	7.48585e-10	2.29053e-09	11.6732	cg19414967
0.0103042	0.708918	0.258447	0.796503	0.81374	-7.39447	cg11868461
0.00192519	0.632016	0.0390684	0.9689	0.972125	-7.42725	cg26063719
-0.103531	0.492853	-2.0701	0.0405778	0.0489882	-5.31258	cg09309261
0.134399	0.766775	3.30748	0.00124094	0.0017678	-2.16801	cg16304656
-0.247291	0.584399	-4.581	1.13574e-05	2.08532e-05	2.28923	cg04837455
-0.338091	0.431174	-5.88244	3.70326e-08	9.232e-08	7.84881	cg14467181
-0.383942	0.700711	-7.01395	1.45105e-10	4.88379e-10	13.287	cg11019008
0.277085	0.359817	5.36801	3.91871e-07	8.63604e-07	5.54829	cg18693822
-0.214335	0.247867	-6.16821	9.50622e-09	2.54313e-08	9.1792	cg06002288
-0.30945	0.353138	-4.78052	4.98629e-06	9.57986e-06	3.0828	cg05142677
-0.0066382	0.654355	-0.152279	0.879221	0.890325	-7.41637	cg14373727
-0.506673	0.629964	-10.0107	1.54168e-17	1.34912e-16	29.1721	cg11658060
-0.540455	0.581258	-12.9471	1.44013e-24	3.8511e-23	45.2541	cg15051063
-0.255903	0.519781	-5.3391	4.45871e-07	9.75433e-07	5.42274	cg19993258
-0.370903	0.460273	-8.64762	2.68041e-14	1.51079e-13	21.7764	cg06783955
-0.154309	0.478524	-3.748	0.000275	0.000424477	-0.7535	cg04480106
0.187911	0.710168	4.04645	9.21646e-05	0.00015094	0.283877	cg13014457
-0.161868	0.408507	-3.64162	0.000400451	0.000605693	-1.10816	cg06228828
-0.558226	0.560835	-12.603	9.42594e-24	2.17875e-22	43.3863	cg08611714
-0.215746	0.200897	-6.23082	7.02897e-09	1.90925e-08	9.47496	cg06046805
-0.0450992	0.531216	-0.808225	0.420552	0.450143	-7.10073	cg04403415
-0.28267	0.456801	-5.75863	6.60168e-08	1.59812e-07	7.28407	cg08633345
0.00634597	0.428993	0.0848011	0.93256	0.939017	-7.42441	cg24581226
0.0783488	0.546669	1.49504	0.137516	0.156634	-6.3154	cg03998104
-0.388047	0.425383	-7.74307	3.3454e-12	1.41076e-11	17.0039	cg02577773
-0.497603	0.59255	-9.76854	5.8603e-17	4.72867e-16	27.8472	cg13456654
-0.549529	0.656792	-11.8387	6.28366e-22	1.07696e-20	39.2117	cg00584594
-0.194437	0.474145	-3.37759	0.000984961	0.00142011	-1.95255	cg06442073
-0.288889	0.49844	-6.13183	1.13452e-08	3.00792e-08	9.0062	cg19489174
-0.364995	0.381428	-7.5658	8.46296e-12	3.37538e-11	16.0878	cg23651495
-0.506328	0.560875	-12.0539	1.92064e-22	3.59361e-21	40.3898	cg23436042
-0.25788	0.585744	-5.29177	5.50345e-07	1.19237e-06	5.2181	cg21791768
-0.257451	0.220248	-6.62516	1.02215e-09	3.077e-09	11.3671	cg11782714
-0.27914	0.316122	-6.20042	8.16058e-09	2.20023e-08	9.32893	cg22862208
-0.51903	0.567196	-10.5968	6.03354e-19	6.49691e-18	32.3891	cg14674802
-0.277884	0.282009	-5.9501	2.693e-08	6.83164e-08	8.16025	cg12630576
-0.0519803	0.753742	-1.14097	0.256143	0.282343	-6.7775	cg17683336
-0.088403	0.47232	-1.73278	0.0856905	0.0998546	-5.93808	cg21771173
-0.110487	0.494874	-1.90487	0.0591785	0.0701748	-5.63203	cg12549600
-0.280954	0.425628	-6.40319	3.05036e-09	8.66424e-09	10.2937	cg12237784
-0.499161	0.619063	-11.247	1.6506e-20	2.25283e-19	35.9638	cg09370877
-0.0744454	0.572963	-1.24585	0.215233	0.239536	-6.65321	cg05766489
-0.540202	0.633196	-10.9522	8.43844e-20	1.03315e-18	34.3428	cg03784113
-0.301513	0.296486	-8.20524	2.88955e-13	1.40806e-12	19.4239	cg01881549
-0.174004	0.238443	-5.04524	1.61676e-06	3.30305e-06	4.17208	cg19308497
-0.0124493	0.628072	-0.277102	0.782176	0.800389	-7.38945	cg25367691
0.159749	0.748306	3.97178	0.000121799	0.00019652	0.0185803	cg07065220
0.0940568	0.526923	1.84861	0.0669633	0.0789605	-5.73509	cg16984335
-0.353672	0.617489	-7.81962	2.2362e-12	9.66302e-12	17.4017	cg24117274
0.105136	0.503014	1.86648	0.0644032	0.076072	-5.70267	cg03050022
-0.251891	0.255338	-6.50424	1.85807e-09	5.4157e-09	10.7802	cg05385434
-0.444531	0.493094	-9.29336	7.97254e-16	5.51502e-15	25.2586	cg19820052
-0.175543	0.249383	-3.54809	0.00055379	0.000823753	-1.41317	cg10749994
-0.328639	0.57086	-6.11115	1.25261e-08	3.30378e-08	8.90924	cg06118312
-0.324772	0.406078	-6.89586	2.63784e-10	8.57358e-10	12.6988	cg12472597
-0.287695	0.553715	-4.67372	7.76802e-06	1.45733e-05	2.65511	cg21526778
0.129017	0.347367	2.17821	0.0313357	0.0382782	-5.09017	cg24312719
-0.268345	0.23142	-7.01187	1.46649e-10	4.93158e-10	13.2766	cg00171729
-0.437847	0.483891	-10.822	1.73415e-19	2.02711e-18	33.6274	cg15864691
-0.421481	0.418696	-7.0221	1.39218e-10	4.69716e-10	13.3277	cg07166171
-0.168368	0.588008	-2.60738	0.0102755	0.0132104	-4.1056	cg06951565
-0.386244	0.644846	-5.7722	6.19823e-08	1.50556e-07	7.34564	cg18770446
-0.239796	0.26323	-5.63208	1.18413e-07	2.78244e-07	6.71393	cg09643312
-0.250788	0.29469	-7.04279	1.25214e-10	4.24967e-10	13.4321	cg04217498
-0.512487	0.538596	-10.4741	1.18984e-18	1.22917e-17	31.7149	cg23815312
0.139608	0.280421	2.41023	0.0174529	0.0219075	-4.57782	cg04156293
-0.14825	0.4067	-2.68041	0.00838198	0.0108819	-3.92227	cg26843324
-0.609689	0.652571	-13.676	2.77068e-26	1.00588e-24	49.1822	cg12921481
-0.267872	0.528753	-6.29087	5.27066e-09	1.4539e-08	9.75736	cg10546890
-0.139215	0.567898	-2.48867	0.0141862	0.0179751	-4.39394	cg17658634
0.168819	0.410292	2.8287	0.00547517	0.00724975	-3.53623	cg09159285
-0.172514	0.702441	-4.03379	9.66487e-05	0.00015789	0.238637	cg21844956
-0.103931	0.229908	-2.31716	0.0221817	0.0275349	-4.78905	cg25889035
-0.389807	0.636182	-8.25001	2.27468e-13	1.12491e-12	19.6605	cg08365738
-0.616953	0.664347	-13.1868	3.90911e-25	1.14744e-23	46.5506	cg11907323
-0.223736	0.258076	-6.81659	3.90542e-10	1.24069e-09	12.3123	cg00045515
-0.201305	0.647822	-3.59283	0.000474581	0.000711814	-1.26806	cg11965913
-0.504717	0.503134	-10.0838	1.02942e-17	9.21835e-17	29.5729	cg15568107
-0.255895	0.232445	-7.67103	4.83625e-12	1.99451e-11	16.6395	cg05524458
-0.296025	0.556907	-4.91826	2.78979e-06	5.53859e-06	3.64406	cg15215348
-0.197969	0.657911	-3.60577	0.000453754	0.000682154	-1.22584	cg16590368
-0.242824	0.301158	-5.69674	8.79251e-08	2.09639e-07	7.00434	cg10075976
-0.158712	0.375194	-3.25619	0.00146619	0.0020725	-2.32321	cg07599144
-0.200007	0.36527	-4.95041	2.43268e-06	4.86341e-06	3.77659	cg18015622
-0.184981	0.610805	-2.83032	0.00544921	0.0072172	-3.5319	cg25002788
-0.283968	0.292428	-7.37712	2.25516e-11	8.46521e-11	15.1211	cg23111300
-0.13494	0.221945	-3.80941	0.00022059	0.000344606	-0.544983	cg26913306
-0.209426	0.2461	-5.43247	2.93443e-07	6.5646e-07	5.82974	cg01333387
-0.183279	0.362629	-3.92888	0.000142732	0.000228363	-0.132123	cg02827340
-0.451866	0.520865	-8.62392	3.04671e-14	1.70456e-13	21.6496	cg07339155
-0.0452895	0.615516	-0.614931	0.539759	0.568045	-7.23834	cg08041448
-0.251772	0.577882	-5.2425	6.84419e-07	1.46553e-06	5.00626	cg16643088
-0.238227	0.305324	-6.93269	2.17995e-10	7.16517e-10	12.886	cg23452289
-0.65879	0.730979	-15.496	1.79362e-30	1.52273e-28	58.7707	cg11129341
-0.305562	0.571262	-6.05931	1.60432e-08	4.17416e-08	8.66698	cg06203772
-0.432681	0.5225	-8.73804	1.64311e-14	9.50432e-14	22.2609	cg27142530
0.103016	0.496502	1.9718	0.0509213	0.0607976	-5.50562	cg17924813
-0.196934	0.603552	-3.42685	0.000835727	0.00121582	-1.79898	cg07803814
-0.228824	0.557452	-4.09013	7.81692e-05	0.000129211	0.44082	cg16282160
0.12984	0.712308	2.9603	0.00370127	0.00499635	-3.17842	cg27207881
-0.440779	0.78879	-7.93524	1.21425e-12	5.44164e-12	18.0049	cg17409673
-0.138063	0.555689	-2.87564	0.00476838	0.0063546	-3.41021	cg12242086
-0.103073	0.598518	-1.88579	0.0617283	0.0730525	-5.6673	cg02320862
-0.300973	0.294746	-8.05081	6.5786e-13	3.05317e-12	18.6105	cg13446199
-0.553474	0.675729	-11.2411	1.70511e-20	2.32148e-19	35.9315	cg18572214
-0.358008	0.585991	-7.58776	7.54656e-12	3.03122e-11	16.2009	cg20663852
-0.333737	0.461651	-6.45988	2.31074e-09	6.65723e-09	10.5662	cg19358493
-0.244656	0.314509	-3.59858	0.000465209	0.000698592	-1.2493	cg25622366
-0.280038	0.28227	-8.72821	1.70924e-14	9.86724e-14	22.2211	cg22383874
0.285136	0.504567	5.10903	1.22819e-06	2.54803e-06	4.43874	cg04835091
0.155597	0.770973	3.69156	0.000335987	0.00051267	-0.942662	cg25748441
-0.0573311	0.74175	-1.43239	0.154619	0.175071	-6.40592	cg05586457
-0.161146	0.601728	-3.31334	0.00121734	0.00173603	-2.15013	cg14389169
-0.592611	0.640322	-11.7938	8.05104e-22	1.3546e-20	38.9653	cg04203453
0.179991	0.721326	5.26781	6.10631e-07	1.31565e-06	5.11683	cg14908245
-0.173763	0.373214	-3.85291	0.000188478	0.000296961	-0.395908	cg26034769
-0.533188	0.590966	-10.6266	5.1169e-19	5.57402e-18	32.5528	cg14667406
-0.566483	0.627018	-12.2229	7.58083e-23	1.50892e-21	41.3138	cg09950812
-0.302542	0.714906	-6.96999	1.81343e-10	6.02518e-10	13.0675	cg10285466
-0.225186	0.46292	-5.77908	6.00288e-08	1.46079e-07	7.37691	cg15756359
-0.454528	0.543089	-9.10847	2.19093e-15	1.42598e-14	24.2567	cg11053663
-0.474076	0.618638	-8.7795	1.31243e-14	7.69291e-14	22.4834	cg01116873
-0.430523	0.532042	-7.63859	5.78596e-12	2.35997e-11	16.4631	cg26562532
-0.16721	0.416839	-4.31011	3.35109e-05	5.8076e-05	1.25026	cg14114267
-0.286188	0.372901	-6.33141	4.32879e-09	1.20715e-08	9.95039	cg23216101
-0.384776	0.591667	-7.68219	4.60482e-12	1.90508e-11	16.6885	cg26269677
-0.21601	0.447725	-5.21789	7.6281e-07	1.62413e-06	4.90095	cg01592108
-0.109555	0.71821	-1.48808	0.139341	0.158605	-6.32564	cg13830619
-0.31505	0.645483	-6.76176	5.17458e-10	1.61669e-09	12.0361	cg21398996
-0.237196	0.321928	-3.81177	0.000218761	0.000341882	-0.53706	cg17386213
0.0447772	0.626975	0.812936	0.417857	0.447439	-7.09691	cg19693031
-0.311603	0.288775	-6.67076	8.14893e-10	2.48156e-09	11.5898	cg21509978
-0.237029	0.440085	-4.8536	3.66863e-06	7.17209e-06	3.37925	cg02701080
-0.380929	0.553828	-8.61879	3.13241e-14	1.74968e-13	21.6221	cg06573795
-0.293897	0.317103	-8.21997	2.66937e-13	1.30803e-12	19.5022	cg10893908
0.0375951	0.667038	0.771918	0.441673	0.47128	-7.1294	cg10795659
0.0370692	0.51908	0.747243	0.456371	0.485757	-7.14814	cg18016826
-0.168344	0.3617	-3.87034	0.00017689	0.000279694	-0.335746	cg18194850
0.0739471	0.540531	1.27686	0.204104	0.227738	-6.61443	cg14403068
-0.449414	0.539135	-8.79475	1.20822e-14	7.11998e-14	22.5653	cg18618815
-0.386571	0.566533	-7.1485	7.30929e-11	2.56009e-10	13.9622	cg08799656
-0.341495	0.398556	-5.69456	8.88169e-08	2.11648e-07	6.9945	cg19916740
-0.4934	0.523061	-9.50513	2.49584e-16	1.84503e-15	26.41	cg19757261
-0.270743	0.586023	-5.3095	5.08672e-07	1.10566e-06	5.29463	cg07616394
-0.165345	0.565316	-3.33179	0.00114586	0.00163942	-2.09373	cg17382888
-0.159686	0.571259	-3.04598	0.00284911	0.00389635	-2.93795	cg16921643
-0.255635	0.442973	-5.34455	4.35169e-07	9.53431e-07	5.44637	cg02862461
-0.358933	0.52845	-7.5325	1.00671e-11	3.96968e-11	15.9166	cg14171944
-0.237992	0.622999	-5.17554	9.18734e-07	1.93666e-06	4.72039	cg13702629
-0.172967	0.267077	-5.00259	1.94292e-06	3.93166e-06	3.99407	cg25203627
0.1754	0.771118	3.87716	0.000172543	0.000273234	-0.312148	cg14594187
-0.11977	0.38509	-1.93819	0.0549367	0.0653613	-5.5696	cg09503596
-0.220325	0.233728	-5.96871	2.46632e-08	6.28357e-08	8.24624	cg14287742
-0.28751	0.537995	-6.63725	9.62629e-10	2.90744e-09	11.426	cg08675092
-0.502615	0.662684	-10.2115	5.08486e-18	4.757e-17	30.2729	cg15691862
-0.198767	0.453238	-2.76404	0.00660555	0.00867361	-3.70679	cg17797229
-0.0149537	0.473204	-0.265939	0.79074	0.808244	-7.3925	cg12052265
-0.45852	0.524121	-10.2128	5.04665e-18	4.72303e-17	30.2804	cg11458498
-0.0777527	0.287565	-1.2568	0.211254	0.235335	-6.63962	cg14162086
0.0702951	0.777725	1.57508	0.117857	0.135278	-6.19431	cg12405258
-0.278593	0.547848	-5.95653	2.61239e-08	6.63902e-08	8.18997	cg19910022
-0.0621904	0.336279	-0.984743	0.326722	0.355137	-6.94279	cg11955878
-0.547902	0.581245	-11.7263	1.16827e-21	1.91527e-20	38.5953	cg03726785
-0.162637	0.497611	-3.28161	0.00135017	0.0019156	-2.24655	cg22456251
-0.0959622	0.461128	-1.72713	0.0867047	0.100981	-5.94767	cg17827020
-0.355501	0.392043	-8.52079	5.31548e-14	2.87371e-13	21.0987	cg14312921
-0.467916	0.506508	-9.48045	2.85796e-16	2.09647e-15	26.2757	cg25597390
-0.162269	0.298935	-3.19524	0.00178342	0.00249632	-2.50503	cg12646649
-0.278109	0.576439	-5.42092	3.09095e-07	6.8975e-07	5.77916	cg14698646
-0.326736	0.608605	-6.47906	2.10311e-09	6.09017e-09	10.6586	cg18079534
0.133503	0.558874	2.43612	0.0163074	0.020536	-4.51772	cg20022511
-0.233479	0.202926	-6.00979	2.03013e-08	5.22137e-08	8.43663	cg11964308
-0.399991	0.531802	-8.47111	6.94577e-14	3.68992e-13	20.834	cg00610294
-0.0818253	0.667386	-1.79584	0.0750238	0.0879892	-5.82912	cg25520679
-0.209368	0.23242	-4.21777	4.79886e-05	8.14671e-05	0.906639	cg19598567
-0.0437386	0.287813	-0.626769	0.531995	0.56041	-7.23098	cg25705558
-0.380066	0.683361	-8.04094	6.93278e-13	3.20868e-12	18.5587	cg22707563
-0.0211319	0.424147	-0.368625	0.713053	0.734866	-7.35979	cg05139788
0.0287651	0.601884	0.497817	0.619519	0.645323	-7.30364	cg11209832
-0.158504	0.190942	-2.89357	0.00452134	0.0060403	-3.36163	cg18979802
-0.339824	0.386498	-7.28978	3.53955e-11	1.2947e-10	14.6767	cg06025774
-0.17274	0.454772	-3.49627	0.000661084	0.000974048	-1.5794	cg19646112
-0.145452	0.35209	-2.04449	0.0430821	0.0518681	-5.36371	cg10171357
0.270124	0.685949	5.89853	3.43364e-08	8.59332e-08	7.9227	cg00301396
-0.341959	0.379485	-7.13063	8.00845e-11	2.78989e-10	13.8722	cg26232553
0.186557	0.588589	3.57057	0.000512543	0.000765765	-1.34043	cg21222426
-0.197432	0.353626	-3.53318	0.000582849	0.000864658	-1.4612	cg21358336
-0.46822	0.442069	-10.5615	7.33509e-19	7.80383e-18	32.1952	cg00987918
-0.327304	0.621588	-6.51659	1.74848e-09	5.11386e-09	10.8399	cg19130860
-0.26192	0.288999	-6.07526	1.48682e-08	3.88525e-08	8.74143	cg19290577
0.116701	0.2326	1.80886	0.0729642	0.0857014	-5.80616	cg25484319
-0.330898	0.471381	-7.39685	2.0362e-11	7.68927e-11	15.2218	cg07449209
-0.363983	0.461717	-6.52916	1.64339e-09	4.82485e-09	10.9007	cg02257953
-0.299381	0.498928	-5.1336	1.10356e-06	2.3038e-06	4.54252	cg00107982
0.107147	0.552089	1.90056	0.0597472	0.0708136	-5.64003	cg23059304
-0.469805	0.55499	-8.2838	1.89849e-13	9.49138e-13	19.8393	cg12261055
-0.182329	0.596065	-3.94319	0.000135396	0.000217282	-0.0820038	cg09883255
-0.685539	0.717817	-17.0039	8.03844e-34	1.48194e-31	66.4313	cg05281206
-0.386176	0.638043	-7.28208	3.68285e-11	1.34348e-10	14.6376	cg00655552
-0.335483	0.314978	-8.02007	7.74525e-13	3.56145e-12	18.4492	cg05606799
-0.0156764	0.594278	-0.325585	0.745303	0.765537	-7.37479	cg00687252
0.199203	0.778783	5.50524	2.11219e-07	4.80881e-07	6.14988	cg22549870
-0.232316	0.205107	-6.50506	1.84981e-09	5.39274e-09	10.7845	cg19043450
-0.0591129	0.653457	-1.2095	0.228835	0.253839	-6.69749	cg06452419
-0.233093	0.396848	-4.97454	2.19425e-06	4.41011e-06	3.87644	cg08347042
-0.536172	0.597249	-10.8925	1.17409e-19	1.40489e-18	34.0148	cg14220224
-0.114005	0.304298	-2.09105	0.0386229	0.0467395	-5.2703	cg19022697
-0.303491	0.723139	-4.90614	2.93721e-06	5.81613e-06	3.59424	cg00696763
-0.11059	0.524207	-2.10345	0.0375043	0.0454463	-5.24508	cg09858224
-0.137393	0.33357	-2.87929	0.00471708	0.00628918	-3.40034	cg01808879
-0.660909	0.648989	-15.952	1.69366e-31	1.81801e-29	61.116	cg21884064
-0.277833	0.241907	-7.92229	1.29608e-12	5.78221e-12	17.9403	cg16443009
0.189857	0.728465	5.00055	1.96267e-06	3.96951e-06	3.98444	cg00225623
-0.203766	0.504198	-4.24336	4.34652e-05	7.42018e-05	1.00131	cg22621272
-0.219478	0.355877	-4.0465	9.21471e-05	0.000150914	0.284057	cg01073837
-0.147097	0.435205	-2.53467	0.0125355	0.0159701	-4.28364	cg24810735
0.00499554	0.688791	0.118966	0.9055	0.914555	-7.42091	cg11716106
0.0450264	0.286123	0.75543	0.451464	0.480941	-7.14199	cg05004142
-0.231738	0.338909	-6.14682	1.05587e-08	2.80924e-08	9.07655	cg17758905
-0.018477	0.617506	-0.418644	0.676221	0.699662	-7.34003	cg21441076
-0.251491	0.261779	-6.88871	2.73471e-10	8.86837e-10	12.6633	cg26865084
-0.249145	0.36225	-6.71398	6.57005e-10	2.02475e-09	11.8014	cg14720024
-0.621879	0.649063	-14.7492	9.00296e-29	5.36628e-27	54.8783	cg06943668
-0.185578	0.237358	-5.42756	2.99282e-07	6.68996e-07	5.8103	cg04926380
-0.308621	0.322768	-7.98732	9.21509e-13	4.19608e-12	18.2775	cg02043791
-0.322023	0.457043	-7.81406	2.30265e-12	9.93413e-12	17.3728	cg09489470
-0.117104	0.288753	-1.76376	0.0803047	0.0938875	-5.88501	cg17034390
-0.640068	0.703885	-14.3415	7.82985e-28	3.8579e-26	52.7279	cg00852603
0.22804	0.669827	4.52465	1.42731e-05	2.58866e-05	2.06939	cg13826247
-0.552098	0.609683	-10.5766	6.74576e-19	7.20804e-18	32.2783	cg08756887
0.0541299	0.55586	1.00694	0.31598	0.344189	-6.92076	cg06146234
-0.467724	0.562624	-8.88578	7.37014e-15	4.46522e-14	23.0548	cg03799024
-0.0479526	0.575573	-0.813482	0.417545	0.447149	-7.09647	cg25910261
0.190357	0.808243	5.10591	1.24492e-06	2.58124e-06	4.42562	cg18698788
-0.261459	0.243886	-6.90719	2.49125e-10	8.12535e-10	12.755	cg17795695
-0.19922	0.53728	-2.75497	0.0067802	0.00889052	-3.73046	cg17920646
-0.440042	0.572311	-8.25494	2.21556e-13	1.09704e-12	19.6865	cg00792053
-0.617447	0.668272	-13.5989	4.1976e-26	1.47219e-24	48.7692	cg27093637
-0.0262827	0.538288	-0.465081	0.642712	0.667631	-7.31945	cg14399863
-0.211174	0.246395	-5.99449	2.1804e-08	5.5903e-08	8.36666	cg04298323
-0.411868	0.590063	-8.07408	5.81309e-13	2.71991e-12	18.7328	cg11205173
-0.0572228	0.580922	-0.925613	0.356496	0.385544	-6.99911	cg03077533
-0.302228	0.439696	-8.10396	4.95865e-13	2.33865e-12	18.89	cg26054548
-0.3428	0.46333	-7.48238	1.30666e-11	5.07159e-11	15.6593	cg24317827
-0.246334	0.296431	-6.60282	1.14192e-09	3.41907e-09	11.2583	cg09645925
-0.322867	0.364804	-6.36033	3.76013e-09	1.0565e-08	10.0885	cg03803086
-0.572188	0.598679	-11.5857	2.53876e-21	3.95111e-20	37.824	cg05216542
0.157916	0.717435	4.07597	8.24665e-05	0.000135933	0.389807	cg18700940
-0.399376	0.611664	-6.16525	9.66473e-09	2.58331e-08	9.1632	cg00713400
-0.178542	0.333121	-2.85322	0.00509476	0.0067679	-3.47061	cg11930477
-0.600254	0.629338	-13.0234	9.50355e-25	2.62052e-23	45.6674	cg07817739
-0.562911	0.579224	-11.4148	6.52773e-21	9.47946e-20	36.8855	cg01709766
-0.106113	0.569625	-1.86984	0.0639306	0.0755453	-5.69654	cg18682615
-0.208439	0.411867	-3.66343	0.000370979	0.000563408	-1.03611	cg08347373
-0.304395	0.367144	-7.30299	3.3067e-11	1.21529e-10	14.7438	cg25520960
-0.275652	0.352907	-6.82925	3.68886e-10	1.17579e-09	12.3689	cg00938535
-0.123579	0.526314	-2.13981	0.0343845	0.0418269	-5.17037	cg22157494
-0.234685	0.290658	-5.95142	2.67629e-08	6.79184e-08	8.16634	cg18197594
-0.184992	0.374481	-2.74747	0.00692752	0.00907684	-3.74994	cg27642784
-0.43143	0.483307	-8.84359	9.26888e-15	5.5411e-14	22.8278	cg10952220
0.182463	0.7322	5.47072	2.46156e-07	5.5593e-07	6.00046	cg21324456
-0.296677	0.364259	-5.14124	1.06739e-06	2.23242e-06	4.57485	cg00400221
-0.189131	0.250835	-4.39059	2.44054e-05	4.30264e-05	1.55418	cg01856529
-0.171137	0.376698	-4.16391	5.90297e-05	9.90493e-05	0.708781	cg24877509
-0.381795	0.468692	-7.75545	3.13466e-12	1.32674e-11	17.0682	cg26173773
-0.20503	0.554442	-3.8091	0.000220877	0.000345032	-0.546174	cg23283839
0.0612136	0.205261	1.02564	0.307116	0.335167	-6.90183	cg07839336
-0.271054	0.36448	-6.98519	1.67902e-10	5.60449e-10	13.1433	cg06216640
-0.431366	0.608445	-7.86598	1.75112e-12	7.68001e-12	17.6432	cg09701682
-0.579066	0.61408	-12.5361	1.35989e-23	3.05779e-22	43.0219	cg27514874
-0.235301	0.64766	-6.13425	1.12145e-08	2.9759e-08	9.01754	cg03587907
-0.153068	0.566562	-3.30329	0.00125806	0.00179103	-2.18077	cg07750130
-0.131199	0.29312	-2.16761	0.0321531	0.0392284	-5.11245	cg27361370
-0.282107	0.385646	-7.42228	1.78489e-11	6.7951e-11	15.3517	cg14180839
-0.130366	0.470514	-2.19025	0.03043	0.0372264	-5.06477	cg08624472
-0.423256	0.531308	-10.1425	7.44561e-18	6.81071e-17	29.8944	cg22436527
-0.457492	0.541784	-9.15622	1.68802e-15	1.11758e-14	24.5151	cg14380217
-0.200424	0.255357	-5.09095	1.32851e-06	2.74423e-06	4.3626	cg12426802
-0.410279	0.497758	-6.9049	2.52029e-10	8.21333e-10	12.7436	cg22616525
-0.151459	0.559956	-2.17218	0.0317986	0.0388174	-5.10286	cg20267580
0.174285	0.677468	4.17277	5.706e-05	9.59161e-05	0.741193	cg07060721
-0.232747	0.584387	-4.16602	5.8554e-05	9.82926e-05	0.716509	cg25251562
-0.35582	0.413589	-7.3416	2.70953e-11	1.00645e-10	14.9401	cg01798266
-0.32693	0.596179	-6.89837	2.60465e-10	8.47154e-10	12.7112	cg24613956
-0.326271	0.421763	-5.88337	3.68714e-08	9.19504e-08	7.85307	cg23365563
-0.275148	0.404384	-4.68383	7.45064e-06	1.40101e-05	2.69532	cg22167353
-0.122662	0.279659	-2.43208	0.0164817	0.0207468	-4.52714	cg05412058
-0.258579	0.325245	-7.16313	6.78222e-11	2.38618e-10	14.0359	cg07471203
-0.203038	0.661129	-3.93306	0.000140551	0.000225067	-0.117501	cg15659713
-0.211144	0.254331	-5.9978	2.14643e-08	5.50806e-08	8.38202	cg14197892
-0.489602	0.628214	-9.29455	7.92078e-16	5.48116e-15	25.265	cg20434666
0.0429875	0.501252	0.880767	0.380196	0.409564	-7.03953	cg22476848
-0.136859	0.607991	-2.77521	0.0063963	0.00841103	-3.67758	cg20370678
-0.363889	0.640851	-7.29112	3.51533e-11	1.2863e-10	14.6835	cg01171858
0.106618	0.692245	2.50975	0.0134071	0.0170348	-4.34362	cg22610980
-0.538349	0.635992	-11.4074	6.79906e-21	9.84896e-20	36.8451	cg17393083
-0.601953	0.615907	-12.5981	9.68336e-24	2.23321e-22	43.3595	cg23949611
-0.260032	0.220126	-5.71345	8.13915e-08	1.94782e-07	7.0797	cg12542255
-0.595955	0.759088	-12.3784	3.22842e-23	6.7855e-22	42.1624	cg00144425
-0.287321	0.436479	-7.66552	5.02513e-12	2.06647e-11	16.6023	cg26710891
-0.61748	0.68934	-13.6199	3.74837e-26	1.32731e-24	48.8817	cg06094515
0.253966	0.405642	5.3531	4.1888e-07	9.1983e-07	5.48347	cg04778274
-0.294603	0.302576	-5.34847	4.27611e-07	9.37867e-07	5.46341	cg16659026
-0.336049	0.499049	-6.98195	1.70681e-10	5.69248e-10	13.1272	cg03976366
-0.154848	0.62011	-3.01124	0.00317	0.00431152	-3.03615	cg13126982
0.15616	0.798966	4.43005	2.08542e-05	3.70808e-05	1.70502	cg26402417
-0.433493	0.516284	-8.32544	1.51893e-13	7.69152e-13	20.0599	cg00720047
-0.373114	0.382313	-8.75949	1.46285e-14	8.51636e-14	22.3759	cg05995496
0.0653309	0.670248	1.60885	0.110263	0.127003	-6.14141	cg18710162
-0.137476	0.546248	-2.39455	0.0181809	0.0227723	-4.61394	cg00408285
-0.130042	0.672496	-2.98155	0.00347039	0.00469984	-3.11933	cg23655651
-0.159641	0.36309	-3.00038	0.00327705	0.00444985	-3.06668	cg08038054
0.102834	0.698964	2.55647	0.0118152	0.0150935	-4.23074	cg11225090
-0.494084	0.620777	-10.1733	6.27769e-18	5.79907e-17	30.0638	cg04957177
-0.23752	0.216521	-6.9279	2.23266e-10	7.32823e-10	12.8625	cg19230800
-0.33354	0.532301	-7.48889	1.26317e-11	4.91221e-11	15.6927	cg00779797
-0.30162	0.544537	-6.95029	2.00371e-10	6.62165e-10	12.9693	cg23522611
-0.426505	0.596103	-9.10546	2.22724e-15	1.44819e-14	24.2404	cg25302888
-0.373101	0.534392	-8.19207	3.10013e-13	1.50462e-12	19.3543	cg08772163
-0.043162	0.707399	-0.813048	0.417793	0.447382	-7.09682	cg02246426
-0.399911	0.434634	-7.46191	1.45324e-11	5.60194e-11	15.5545	cg02283735
-0.296101	0.491054	-6.81893	3.88528e-10	1.23472e-09	12.3179	cg27318281
-0.257269	0.328979	-5.25299	6.53424e-07	1.40249e-06	5.05128	cg03012556
-0.395292	0.623274	-7.59194	7.38382e-12	2.97078e-11	16.2224	cg03562788
-0.475775	0.518723	-9.72887	7.29153e-17	5.80699e-16	27.6304	cg02005771
-0.720082	0.790356	-20.7045	1.54185e-41	2.01219e-38	84.0561	cg09955012
-0.276287	0.383658	-6.75196	5.43457e-10	1.69264e-09	11.9879	cg22809683
-0.357045	0.480663	-7.39577	2.0477e-11	7.72974e-11	15.2163	cg08534830
-0.149679	0.349276	-2.75912	0.00669966	0.00879106	-3.71962	cg10080966
-0.21343	0.447444	-5.6612	1.0358e-07	2.45003e-07	6.84447	cg25333204
-0.238975	0.220826	-8.16732	3.49797e-13	1.68648e-12	19.2343	cg25420614
0.293697	0.657811	7.12275	8.33741e-11	2.89656e-10	13.8326	cg02098752
-0.0010216	0.629482	-0.0218593	0.982596	0.984403	-7.42778	cg22823197
0.106491	0.318449	1.72082	0.0878471	0.102261	-5.95833	cg03432275
-0.280057	0.349111	-5.24544	6.75586e-07	1.44743e-06	5.01888	cg25143990
-0.550394	0.623636	-11.4893	4.32456e-21	6.47227e-20	37.2947	cg10129391
0.040095	0.181731	0.589721	0.556481	0.584403	-7.25355	cg10985479
0.148385	0.614996	2.57055	0.0113699	0.0145502	-4.19635	cg14197071
-0.00229639	0.164742	-0.0384305	0.969408	0.972585	-7.42728	cg25763036
-0.188022	0.630975	-3.56882	0.000515661	0.000770215	-1.34614	cg19421526
-0.0358652	0.411015	-0.545776	0.586228	0.613241	-7.27855	cg22620746
-0.361449	0.491036	-7.90508	1.42435e-12	6.32119e-12	17.8472	cg03372467
-0.288815	0.325752	-7.29241	3.49205e-11	1.27854e-10	14.69	cg15521792
-0.0516776	0.470763	-1.13672	0.257907	0.284191	-6.78231	cg26530201
-0.239024	0.246982	-7.52102	1.05926e-11	4.16335e-11	15.8658	cg00156118
0.0271156	0.723522	0.635997	0.525983	0.554642	-7.22514	cg13446689
-0.0509021	0.595399	-0.892545	0.373878	0.403192	-7.02911	cg08480068
0.0951758	0.317015	1.62914	0.105894	0.122197	-6.10912	cg12083217
-0.501633	0.662767	-9.14743	1.77106e-15	1.16881e-14	24.4675	cg01558877
-0.207743	0.38612	-3.78284	0.00024277	0.00037737	-0.635618	cg26915952
-0.323945	0.444946	-5.22863	7.27593e-07	1.55312e-06	4.94685	cg22983282
-0.107874	0.438125	-1.79006	0.075954	0.0890255	-5.83927	cg15013801
-0.0332079	0.670649	-0.656257	0.512909	0.541881	-7.21204	cg18599843
0.0484175	0.500131	0.813471	0.417551	0.447149	-7.09648	cg05618934
0.0100667	0.448853	0.162043	0.871543	0.883199	-7.41483	cg17882426
-0.0748905	0.442149	-1.01384	0.31269	0.340827	-6.91381	cg02490460
-0.240857	0.35388	-5.17496	9.21055e-07	1.9411e-06	4.71794	cg14184866
-0.432611	0.564733	-9.99022	1.72596e-17	1.49994e-16	29.06	cg00204976
-0.381947	0.395205	-8.16837	3.51815e-13	1.69571e-12	19.2293	cg04565740
-0.279348	0.346723	-6.69442	7.24318e-10	2.22005e-09	11.7055	cg19755459
-0.401576	0.630028	-8.03016	7.34135e-13	3.38656e-12	18.5021	cg18066182
-0.209975	0.410795	-4.32119	3.20866e-05	5.57508e-05	1.29186	cg00538212
-0.28322	0.577318	-6.37454	3.50841e-09	9.89474e-09	10.1565	cg08694418
-0.353069	0.408839	-6.7374	5.84506e-10	1.81411e-09	11.9163	cg17965712
-0.333252	0.355597	-6.8426	3.44953e-10	1.10357e-09	12.4349	cg03118626
0.209236	0.733914	5.33969	4.44707e-07	9.72995e-07	5.42529	cg23728447
-0.147941	0.564417	-2.40602	0.0176454	0.0221347	-4.58752	cg04781339
-0.254953	0.525555	-4.62293	9.57041e-06	1.77377e-05	2.45405	cg21481275
-0.143263	0.338593	-3.32477	0.00117258	0.00167569	-2.11522	cg22128645
-0.38196	0.379584	-10.5967	6.03726e-19	6.50021e-18	32.3885	cg13422004
-0.27603	0.418482	-5.20021	8.24497e-07	1.74845e-06	4.82544	cg02105666
-0.424522	0.543869	-8.98194	4.36774e-15	2.72871e-14	23.5731	cg23539753
-0.216497	0.231188	-4.23892	4.42182e-05	7.5425e-05	0.984884	cg13951572
-0.289364	0.622748	-4.51325	1.49454e-05	2.70265e-05	2.02513	cg18709881
-0.498173	0.49338	-10.4974	1.04586e-18	1.08917e-17	31.8429	cg13979274
-0.437906	0.559136	-9.22144	1.18179e-15	7.98629e-15	24.8684	cg13172153
-0.293418	0.310544	-7.89935	1.46808e-12	6.50335e-12	17.8174	cg03521737
-0.452506	0.548566	-8.45934	7.40012e-14	3.91432e-13	20.7713	cg18074189
-0.397109	0.428344	-8.18311	3.25202e-13	1.57487e-12	19.307	cg03459415
-0.217783	0.589849	-4.06738	8.51838e-05	0.000140102	0.358912	cg10861390
0.0438706	0.468794	0.901432	0.369155	0.398445	-7.02115	cg08321576
-0.189938	0.312264	-4.32612	3.14722e-05	5.4735e-05	1.31039	cg15940569
-0.161829	0.358697	-3.76646	0.000258334	0.000400165	-0.693413	cg07708521
-0.298088	0.319374	-7.43227	1.69481e-11	6.47177e-11	15.4028	cg07732472
-0.668026	0.72428	-16.5784	6.88994e-33	1.02148e-30	64.2973	cg02127118
-0.193206	0.533677	-3.29287	0.00130157	0.00184955	-2.21243	cg00666014
-0.491948	0.671192	-9.72419	7.4818e-17	5.94945e-16	27.6049	cg03674660
-0.196164	0.471529	-3.74418	0.00027878	0.000429943	-0.766401	cg06714180
-0.262195	0.301724	-6.64614	9.21042e-10	2.78786e-09	11.4694	cg16733203
-0.402654	0.466615	-7.75002	3.22538e-12	1.36264e-11	17.04	cg09517766
-0.509027	0.69062	-11.1094	3.53517e-20	4.58523e-19	35.2071	cg09752271
-0.270585	0.28728	-6.84262	3.44913e-10	1.10347e-09	12.435	cg22232504
-0.27264	0.280194	-7.15407	7.10413e-11	2.49271e-10	13.9903	cg04718447
-0.119453	0.426258	-2.42285	0.016886	0.0212288	-4.5486	cg26044038
-0.195872	0.219674	-4.74771	5.71752e-06	1.09076e-05	2.95071	cg13831470
-0.258829	0.577828	-4.34536	2.91798e-05	5.09868e-05	1.38286	cg02978784
-0.226498	0.37414	-3.68252	0.000346881	0.000528488	-0.972768	cg00147788
-0.271137	0.563003	-4.86297	3.52627e-06	6.90894e-06	3.4175	cg00637745
-0.280152	0.331167	-6.18796	8.66497e-09	2.32926e-08	9.27017	cg09584702
-0.256543	0.284408	-7.3019	3.31712e-11	1.21894e-10	14.7405	cg08030987
-0.374464	0.555721	-8.56042	4.29262e-14	2.35408e-13	21.3102	cg16549694
-0.0917492	0.558847	-1.30682	0.193759	0.216822	-6.57607	cg18888461
0.0827584	0.484018	1.34813	0.180143	0.202401	-6.52177	cg23449696
-0.405148	0.507178	-8.95355	5.09792e-15	3.15704e-14	23.42	cg06050631
-0.150167	0.315514	-3.49464	0.000664756	0.00097921	-1.58459	cg24201793
-0.0282597	0.56087	-0.57052	0.569386	0.596983	-7.26471	cg12453631
-0.272387	0.604218	-5.48998	2.26348e-07	5.13438e-07	6.0825	cg14154131
-0.301961	0.382015	-5.31253	5.01869e-07	1.09158e-06	5.30772	cg14116153
-0.209704	0.515036	-3.16226	0.00198059	0.00275809	-2.60218	cg21307723
0.131472	0.55742	2.58665	0.0108793	0.0139513	-4.15683	cg24610231
-0.279595	0.656778	-4.90026	3.01139e-06	5.95411e-06	3.57012	cg27642470
-0.509527	0.55932	-11.0805	4.14772e-20	5.32265e-19	35.0484	cg23493119
-0.101303	0.359363	-1.82655	0.0702411	0.0826517	-5.77472	cg13791644
-0.260081	0.265015	-7.33114	2.85553e-11	1.05787e-10	14.8883	cg12852800
-0.622507	0.619373	-13.9579	6.08419e-27	2.51649e-25	50.6895	cg26810767
0.037211	0.396718	0.707513	0.480613	0.509879	-7.17705	cg20065768
-0.481665	0.614841	-7.98696	9.23261e-13	4.20309e-12	18.2756	cg00104167
-0.426948	0.517462	-9.46285	3.14792e-16	2.29424e-15	26.1799	cg16983627
-0.112558	0.453809	-1.96228	0.0520332	0.0620542	-5.52386	cg11161961
0.113468	0.685453	2.07727	0.0398994	0.0482096	-5.29815	cg27107685
-0.200222	0.495305	-3.96987	0.000122665	0.00019785	0.0118423	cg10874319
-0.619462	0.662451	-13.8276	1.22489e-26	4.78492e-25	49.9937	cg11855741
-0.454598	0.606055	-9.24134	1.05988e-15	7.21061e-15	24.9763	cg20857372
-0.44081	0.478151	-8.16411	3.59896e-13	1.73214e-12	19.2068	cg14232851
-0.549242	0.728772	-11.046	5.01885e-20	6.36235e-19	34.859	cg10530560
-0.0758182	0.696555	-1.69642	0.092386	0.107284	-5.99923	cg23759393
-0.364309	0.346003	-8.67401	2.32394e-14	1.31887e-13	21.9176	cg12593176
-0.335558	0.519028	-6.13707	1.10637e-08	2.93689e-08	9.03081	cg16452865
-0.253494	0.590774	-3.98533	0.000115822	0.000187327	0.0664281	cg00593462
-0.267573	0.563284	-4.51767	1.46808e-05	2.6578e-05	2.04231	cg05467458
-0.241512	0.232767	-7.63494	5.84306e-12	2.3816e-11	16.4528	cg12813754
-0.104311	0.726618	-2.12553	0.0355817	0.0432127	-5.19985	cg18008019
-0.233562	0.637699	-4.66496	8.05345e-06	1.50743e-05	2.62033	cg23595451
-0.176529	0.508714	-3.66241	0.00037231	0.000565319	-1.03949	cg24322623
-0.410705	0.422813	-9.66335	1.04578e-16	8.1538e-16	27.2727	cg10084554
-0.0994066	0.447919	-1.52466	0.129962	0.148462	-6.2713	cg21964662
0.0925596	0.669018	2.02005	0.0455938	0.0547227	-5.41196	cg27093918
-0.280826	0.278063	-7.0708	1.0867e-10	3.71744e-10	13.5716	cg19414122
-0.0554589	0.490981	-1.36702	0.174162	0.196053	-6.49639	cg10243307
-0.284423	0.304803	-7.32907	2.89051e-11	1.07003e-10	14.8764	cg03996822
-0.254236	0.342292	-7.19475	5.75749e-11	2.0459e-10	14.1972	cg09305096
-0.158511	0.264564	-4.13042	6.70828e-05	0.000111749	0.586703	cg23255950
-0.113652	0.389011	-1.9528	0.05316	0.063337	-5.54192	cg26569518
-0.360269	0.479107	-9.11403	2.12537e-15	1.38613e-14	24.2868	cg26790198
-0.264576	0.286378	-7.16696	6.65074e-11	2.343e-10	14.0552	cg05750926
0.237564	0.525981	4.74086	5.88278e-06	1.12074e-05	2.92321	cg15896157
-0.413415	0.747332	-8.83439	9.74336e-15	5.8118e-14	22.7784	cg21348406
-0.0787266	0.462599	-1.31258	0.191816	0.214769	-6.56859	cg06114334
-0.257039	0.358854	-5.32283	4.79394e-07	1.04506e-06	5.35226	cg19195712
-0.383144	0.380447	-9.47349	2.96934e-16	2.17239e-15	26.2378	cg26154714
-0.44851	0.460471	-11.8977	4.54005e-22	7.96568e-21	39.5347	cg20203592
-0.246294	0.264219	-5.62795	1.20683e-07	2.83317e-07	6.69541	cg01445163
-0.238773	0.328182	-5.36508	3.97034e-07	8.74184e-07	5.53556	cg26057784
-0.372738	0.51336	-8.09866	5.10069e-13	2.40233e-12	18.862	cg13893555
-0.292885	0.58492	-6.36685	3.64249e-09	1.02519e-08	10.1197	cg07895437
-0.376479	0.432825	-7.48451	1.29224e-11	5.01798e-11	15.6703	cg26364947
-0.226077	0.248633	-7.01845	1.40813e-10	4.74725e-10	13.316	cg27416247
-0.177003	0.377068	-3.90839	0.000153902	0.000245293	-0.203664	cg13011999
-0.285239	0.392704	-5.68378	9.33441e-08	2.21903e-07	6.94598	cg23967544
0.112751	0.72675	2.6794	0.00840574	0.0109111	-3.92482	cg26733301
-0.423089	0.572729	-7.7851	2.68203e-12	1.14647e-11	17.2222	cg17805624
-0.23731	0.593041	-4.8594	3.57989e-06	7.00788e-06	3.40291	cg17707274
-0.339242	0.415722	-7.42005	1.80568e-11	6.86845e-11	15.3403	cg12503473
-0.519745	0.59064	-9.47732	2.90759e-16	2.13083e-15	26.2586	cg09203312
-0.230233	0.205962	-6.3445	4.0615e-09	1.13654e-08	10.0129	cg10774282
-0.291503	0.465544	-5.65618	1.06001e-07	2.50442e-07	6.82194	cg13514778
-0.300015	0.686692	-5.26454	6.20891e-07	1.33628e-06	5.1009	cg15360478
-0.299067	0.591286	-5.12128	1.16443e-06	2.42321e-06	4.49045	cg11027456
-0.234333	0.236942	-7.28279	3.63994e-11	1.32905e-10	14.6486	cg04244849
0.215974	0.68585	5.42724	3.00438e-07	6.71457e-07	5.80681	cg01800926
-0.377224	0.6374	-7.21884	5.0975e-11	1.82444e-10	14.3173	cg04835652
0.22697	0.766818	6.07298	1.50313e-08	3.9254e-08	8.73075	cg19063061
0.0910362	0.760844	2.46602	0.0150683	0.0190466	-4.44758	cg13329912
-0.490837	0.581883	-10.7178	3.08854e-19	3.47436e-18	33.0541	cg17531776
-0.376556	0.535374	-7.45041	1.54266e-11	5.92568e-11	15.4956	cg20070852
-0.609191	0.695933	-13.8921	8.66385e-27	3.48748e-25	50.338	cg03348792
-0.502263	0.558206	-9.50219	2.53642e-16	1.87238e-15	26.394	cg10259521
-0.48493	0.592724	-8.18839	3.16164e-13	1.5326e-12	19.3349	cg17455155
-0.356397	0.58808	-9.26758	9.18099e-16	6.29394e-15	25.1187	cg15757793
-0.149729	0.470709	-2.86625	0.00490275	0.00652332	-3.43558	cg08178940
-0.444608	0.444742	-8.93278	5.70775e-15	3.51213e-14	23.308	cg02932321
-0.249093	0.547902	-5.40283	3.35272e-07	7.45062e-07	5.70005	cg09149894
-0.297843	0.399613	-7.25537	4.22544e-11	1.52955e-10	14.5022	cg09583041
-0.208229	0.512926	-4.49087	1.63547e-05	2.94355e-05	1.93852	cg14195115
-0.299098	0.263868	-8.9756	4.45406e-15	2.77944e-14	23.553	cg25554740
-0.225488	0.246318	-4.90557	2.94425e-06	5.8289e-06	3.59193	cg01896761
-0.4007	0.541749	-9.30897	7.31936e-16	5.08877e-15	25.3433	cg08819008
-0.161941	0.57852	-2.42781	0.0166674	0.0209693	-4.53706	cg21724239
-0.163278	0.382445	-2.71017	0.00770532	0.0100474	-3.84625	cg11743528
-0.375498	0.35863	-7.73037	3.57631e-12	1.50238e-11	16.938	cg23668057
0.0460214	0.374603	0.856784	0.393263	0.422741	-7.06034	cg16321266
-0.307685	0.535156	-5.56133	1.63674e-07	3.7805e-07	6.39835	cg07920452
-0.582244	0.601284	-13.9452	6.51462e-27	2.67666e-25	50.6215	cg09527769
-0.286222	0.607352	-5.01255	1.86402e-06	3.77994e-06	4.03439	cg14924160
-0.230281	0.30809	-6.37233	3.54651e-09	9.99593e-09	10.1459	cg12682931
-0.0930122	0.60562	-1.42741	0.156045	0.176603	-6.41295	cg22291711
-0.159387	0.667086	-2.31568	0.0222648	0.027635	-4.79233	cg08483160
-0.342094	0.520292	-6.20308	8.05661e-09	2.17373e-08	9.34149	cg08499158
0.323972	0.578809	6.58157	1.26859e-09	3.77862e-09	11.1549	cg24956533
-0.160514	0.342676	-2.95078	0.00380921	0.00513339	-3.20477	cg08690859
-0.544894	0.604946	-11.1228	3.28087e-20	4.27721e-19	35.2813	cg04806571
-0.341301	0.723933	-6.78861	4.52357e-10	1.42443e-09	12.1683	cg04903429
-0.277232	0.402562	-4.20093	5.12081e-05	8.66004e-05	0.84457	cg23934731
-0.164222	0.414156	-3.27547	0.00137737	0.00195239	-2.2651	cg05582340
-0.191409	0.261471	-3.34683	0.0010905	0.00156416	-2.04755	cg21577472
-0.238284	0.224011	-6.32059	4.56248e-09	1.26816e-08	9.89883	cg15013617
-0.132543	0.409842	-2.49125	0.0140886	0.0178575	-4.38779	cg24576868
-0.264761	0.316828	-6.55982	1.41262e-09	4.18274e-09	11.0493	cg16132151
-0.182056	0.308748	-4.85934	3.58072e-06	7.00908e-06	3.40269	cg20620180
-0.557483	0.692041	-12.3936	2.96883e-23	6.27982e-22	42.2457	cg16728651
-0.0852783	0.611841	-1.6316	0.105373	0.121616	-6.10517	cg18063017
-0.22668	0.380574	-6.10813	1.27085e-08	3.34848e-08	8.89509	cg23040424
-0.0510675	0.362805	-0.953363	0.342313	0.371149	-6.9731	cg01492656
-0.194477	0.401478	-2.7187	0.00752092	0.00981855	-3.82434	cg18865445
-0.227779	0.480604	-4.64524	8.73363e-06	1.62781e-05	2.54219	cg11061946
0.11952	0.748182	3.08329	0.00253799	0.0034922	-2.83137	cg16565696
-0.337886	0.694562	-8.25456	2.22003e-13	1.09909e-12	19.6845	cg19405484
-0.332253	0.4348	-7.54479	9.44277e-12	3.7408e-11	15.9798	cg06688733
-0.358136	0.566669	-7.3999	2.00431e-11	7.57778e-11	15.2374	cg06654691
-0.234357	0.282251	-5.60675	1.33001e-07	3.10608e-07	6.60065	cg26572207
-0.357013	0.515697	-6.56698	1.36353e-09	4.04585e-09	11.0841	cg26081841
-0.359173	0.596749	-7.86981	1.71609e-12	7.53505e-12	17.6632	cg00917847
-0.578333	0.629139	-12.0307	2.18251e-22	4.04768e-21	40.2627	cg01726767
-0.201486	0.223348	-4.41641	2.20274e-05	3.90486e-05	1.65255	cg24550644
-0.201465	0.365884	-3.75521	0.000268019	0.000414333	-0.729193	cg26540905
-0.231792	0.228968	-7.45924	1.46081e-11	5.62939e-11	15.5488	cg03750736
0.0545819	0.466616	0.940224	0.348982	0.377938	-6.98551	cg18530748
-0.0777413	0.500412	-1.45645	0.147866	0.167822	-6.3716	cg13696743
-0.140425	0.29537	-2.71638	0.00757061	0.0098803	-3.8303	cg09940756
-0.305077	0.538858	-5.14003	1.07305e-06	2.2436e-06	4.56972	cg01693350
-0.0829451	0.310407	-1.24066	0.217139	0.241551	-6.65961	cg25206096
-0.212089	0.385495	-4.60478	1.03077e-05	1.90253e-05	2.38258	cg24705426
-0.148377	0.250962	-3.90855	0.000153812	0.000245159	-0.203115	cg04305319
-0.545887	0.668327	-10.3561	2.28543e-18	2.26113e-17	31.0668	cg07861603
-0.354525	0.464257	-6.62245	1.03599e-09	3.11657e-09	11.3539	cg12866899
0.0678888	0.704355	1.58245	0.116165	0.133421	-6.18286	cg11828180
0.00200926	0.429438	0.0377864	0.96992	0.97306	-7.4273	cg13601650
-0.317763	0.463341	-6.73812	5.82412e-10	1.80835e-09	11.9199	cg18221168
0.0188748	0.525187	0.383995	0.701658	0.723912	-7.35398	cg10384919
0.0613608	0.676494	1.55769	0.121927	0.139709	-6.22114	cg12284769
-0.0131958	0.321108	-0.193515	0.846881	0.86037	-7.40921	cg14038058
-0.324154	0.524245	-7.43351	1.68399e-11	6.43519e-11	15.4091	cg23654821
-0.336223	0.563218	-6.40492	3.0247e-09	8.59554e-09	10.302	cg21812667
-0.428384	0.460853	-9.15807	1.67098e-15	1.10696e-14	24.5251	cg02374107
-0.307321	0.36678	-7.09279	9.71523e-11	3.34512e-10	13.682	cg01890858
-0.439671	0.633397	-8.3269	1.5071e-13	7.63629e-13	20.0676	cg06378434
-0.160729	0.185723	-5.07172	1.44042e-06	2.96188e-06	4.2839	cg06661812
-0.30596	0.439143	-5.05862	1.52824e-06	3.13195e-06	4.22683	cg00290607
-0.0818412	0.621391	-1.50321	0.135399	0.154351	-6.30332	cg16823064
-0.25953	0.711176	-5.25554	6.46102e-07	1.38756e-06	5.06223	cg18692070
-0.13274	0.596869	-1.78089	0.0774479	0.0906885	-5.85528	cg26536949
-0.198601	0.254898	-5.94344	2.7673e-08	7.00916e-08	8.13324	cg23925994
-0.203037	0.641944	-3.89129	0.000163856	0.000260231	-0.263146	cg14709479
-0.380361	0.424024	-7.41774	1.82741e-11	6.9475e-11	15.3285	cg01830463
-0.108539	0.419282	-2.04054	0.0434794	0.0523205	-5.37154	cg20392842
-0.194046	0.218888	-5.12129	1.16436e-06	2.42318e-06	4.4905	cg07970248
0.253539	0.637424	5.95484	2.63335e-08	6.68919e-08	8.18215	cg13707951
-0.625212	0.641761	-13.7807	1.57621e-26	6.02448e-25	49.743	cg16491668
-0.256404	0.247967	-5.62679	1.21326e-07	2.84766e-07	6.69023	cg02435573
-0.16534	0.317077	-3.59394	0.000472766	0.000709242	-1.26446	cg13194425
-0.441191	0.697257	-7.42322	1.77628e-11	6.76414e-11	15.3565	cg06670039
0.172946	0.728794	4.5308	1.39226e-05	2.52861e-05	2.0933	cg20955688
0.0600682	0.662545	1.50305	0.135441	0.154395	-6.30356	cg25599242
-0.550974	0.636218	-11.3805	7.88913e-21	1.13075e-19	36.6973	cg19739126
-0.0959026	0.459641	-1.94306	0.0543388	0.0646833	-5.5604	cg04667640
0.144371	0.468137	2.43165	0.0165003	0.0207694	-4.52813	cg24811290
-0.50116	0.587286	-10.5369	8.40367e-19	8.87373e-18	32.0601	cg24728698
-0.0899352	0.367281	-1.67379	0.0967627	0.112121	-6.03666	cg22327175
-0.455761	0.462206	-9.05274	2.96945e-15	1.89757e-14	23.9554	cg21943117
-0.29242	0.445431	-6.72906	6.09379e-10	1.88677e-09	11.8754	cg21757921
-0.220944	0.254967	-6.77545	4.80097e-10	1.50637e-09	12.1093	cg04747842
-0.208581	0.302022	-5.00308	1.94143e-06	3.9288e-06	3.99498	cg19481686
-0.429183	0.476206	-8.40545	9.88708e-14	5.14421e-13	20.4846	cg09287096
-0.29527	0.475324	-7.38687	2.14417e-11	8.06964e-11	15.1709	cg03906846
-0.493726	0.510312	-10.5527	7.6999e-19	8.17148e-18	32.147	cg00191458
-0.325362	0.348066	-6.6263	1.01641e-09	3.06073e-09	11.3726	cg01068601
-0.257981	0.362315	-5.14497	1.05013e-06	2.19828e-06	4.59067	cg03061518
-0.0812998	0.633831	-1.79241	0.0755739	0.0886041	-5.83513	cg25950278
-0.267549	0.260544	-7.06234	1.13455e-10	3.87045e-10	13.5292	cg08827454
-0.213169	0.237188	-5.35774	4.10276e-07	9.01941e-07	5.50365	cg03619586
-0.256455	0.272285	-6.90332	2.54042e-10	8.27377e-10	12.7358	cg03858663
-0.452796	0.604462	-12.0247	2.25517e-22	4.17152e-21	40.2302	cg16920551
-0.427945	0.675089	-9.72558	7.4247e-17	5.90594e-16	27.6125	cg07318609
-0.277792	0.286742	-7.43968	1.63097e-11	6.24387e-11	15.4407	cg09575472
0.158348	0.8069	4.18333	5.47934e-05	9.23188e-05	0.779911	cg10087172
-0.302094	0.557794	-4.96602	2.27566e-06	4.56578e-06	3.84117	cg13897134
-0.179353	0.395623	-3.29206	0.00130498	0.00185419	-2.21486	cg07169660
-0.169792	0.322222	-3.04702	0.00283997	0.00388443	-2.93499	cg24472939
-0.319736	0.318747	-5.93141	2.94122e-08	7.42693e-08	8.07403	cg12126857
-0.119513	0.275442	-2.55368	0.0119052	0.0152003	-4.23753	cg20521702
-0.336886	0.563208	-8.04258	6.8728e-13	3.18256e-12	18.5673	cg24533904
0.277158	0.645405	6.53677	1.5829e-09	4.65844e-09	10.9376	cg15646741
-0.294407	0.410035	-6.96945	1.81845e-10	6.04062e-10	13.0648	cg06254938
0.0227175	0.197095	0.378082	0.706034	0.728131	-7.35625	cg10316490
0.0327019	0.279458	0.604233	0.546823	0.574962	-7.24487	cg15896098
0.156641	0.714437	3.78212	0.000243392	0.000378285	-0.638043	cg15689991
-0.55876	0.639464	-11.2219	1.89704e-20	2.56763e-19	35.8255	cg08918985
-0.127777	0.582325	-2.36356	0.0196986	0.0245799	-4.68467	cg21912060
-0.0263584	0.397578	-0.437975	0.662188	0.686281	-7.33172	cg13236881
-0.593059	0.627637	-14.6908	1.22591e-28	7.12308e-27	54.5714	cg20068510
-0.336824	0.695926	-5.94704	2.73213e-08	6.92516e-08	8.14614	cg08135503
-0.438562	0.435585	-9.60719	1.42435e-16	1.08881e-15	26.9663	cg15510664
-0.263829	0.551693	-6.21047	7.77462e-09	2.10165e-08	9.3764	cg09445935
-0.238525	0.385626	-4.48264	1.69044e-05	3.03746e-05	1.90675	cg00170003
-0.51999	0.69855	-10.362	2.21205e-18	2.19335e-17	31.0992	cg09177659
-0.492303	0.516587	-12.0122	2.41608e-22	4.44226e-21	40.1617	cg14767639
-0.0401715	0.453005	-0.753851	0.452408	0.481869	-7.14318	cg01532436
0.0275115	0.58997	0.615829	0.539168	0.56746	-7.23779	cg24516830
-0.0344019	0.400725	-0.725	0.469856	0.499167	-7.16452	cg01573501
-0.256419	0.310977	-6.07024	1.52285e-08	3.97469e-08	8.71799	cg23236370
0.0175325	0.591178	0.324427	0.746177	0.766366	-7.37516	cg01109169
-0.13072	0.512668	-1.93567	0.0552489	0.0657106	-5.57437	cg03716984
-0.2734	0.256899	-7.56296	8.58919e-12	3.42201e-11	16.0732	cg16704530
-0.596808	0.666045	-13.9791	5.43112e-27	2.26622e-25	50.8024	cg21078966
-0.347942	0.563821	-6.71745	6.45735e-10	1.99199e-09	11.8184	cg09478995
-0.159221	0.435072	-2.4213	0.0169544	0.0213104	-4.55218	cg15923947
-0.273291	0.312771	-7.8634	1.76649e-12	7.74193e-12	17.6343	cg08098598
-0.30125	0.601721	-7.14058	7.61165e-11	2.65979e-10	13.9223	cg23190089
-0.52367	0.518439	-11.1768	2.43399e-20	3.24045e-19	35.5779	cg06485032
0.138157	0.702765	2.78207	0.00627074	0.00825293	-3.65959	cg11749010
-0.310811	0.351727	-8.09519	5.1957e-13	2.44534e-12	18.8438	cg14116509
-0.352231	0.57708	-6.49441	1.9502e-09	5.67141e-09	10.7327	cg06795768
-0.320597	0.45359	-8.15555	3.76702e-13	1.80881e-12	19.1617	cg16661858
-0.389587	0.455298	-7.67619	4.75178e-12	1.96195e-11	16.6575	cg19084031
-0.29666	0.661805	-6.17293	9.31436e-09	2.49463e-08	9.19937	cg14071579
-0.370439	0.61651	-6.60489	1.13026e-09	3.38558e-09	11.2683	cg05163268
-0.393042	0.509823	-6.98	1.72376e-10	5.74514e-10	13.1174	cg26767081
-0.364009	0.587748	-6.95345	1.97189e-10	6.52281e-10	12.9851	cg14781605
-0.286075	0.293996	-7.08968	9.87009e-11	3.39597e-10	13.6664	cg18604823
-0.259537	0.242013	-6.29009	5.2907e-09	1.45915e-08	9.75364	cg02590088
-0.253064	0.53463	-5.40039	3.38965e-07	7.52982e-07	5.68939	cg18694561
-0.255155	0.638445	-5.04656	1.60997e-06	3.28986e-06	4.17634	cg12741645
-0.201261	0.276221	-6.01127	2.00718e-08	5.16506e-08	8.44735	cg08470408
-0.259596	0.490616	-4.01211	0.000104818	0.000170486	0.1614	cg13185005
-0.230071	0.637873	-4.15747	6.05024e-05	0.000101366	0.685251	cg18959478
-0.170472	0.44623	-3.74786	0.000275141	0.000424648	-0.753982	cg10430941
-0.189718	0.377066	-3.15257	0.00204231	0.00283918	-2.63059	cg08323777
-0.210584	0.370733	-3.38906	0.000948142	0.00136981	-1.91696	cg00992297
-0.378919	0.539128	-8.33518	1.44167e-13	7.32457e-13	20.1115	cg14628108
-0.306305	0.48994	-7.28402	3.64625e-11	1.33111e-10	14.6475	cg22226398
0.119864	0.701404	2.29391	0.0235258	0.0291276	-4.84061	cg03317045
-0.200536	0.252261	-5.52685	1.91482e-07	4.383e-07	6.24544	cg22171613
0.291582	0.347859	5.29419	5.44463e-07	1.18022e-06	5.22854	cg04911005
-0.336077	0.619925	-7.25637	4.20373e-11	1.52202e-10	14.5072	cg02538507
-0.23041	0.253334	-6.48284	2.06268e-09	5.97853e-09	10.6776	cg23627623
0.0779648	0.663179	1.84734	0.0671488	0.0791689	-5.73739	cg02413040
-0.104516	0.664922	-1.79036	0.0759041	0.0889744	-5.83872	cg06060522
-0.232989	0.229961	-7.16557	6.64729e-11	2.34195e-10	14.0552	cg08096010
-0.156814	0.694162	-2.53993	0.0123583	0.0157551	-4.27092	cg20162146
0.214009	0.682955	4.78372	4.91991e-06	9.45911e-06	3.09574	cg26345105
-0.551391	0.658483	-12.3564	3.64141e-23	7.57169e-22	42.0427	cg13594463
-0.00131047	0.367408	-0.0235439	0.981255	0.983188	-7.42774	cg11421255
-0.251301	0.502163	-5.06451	1.48979e-06	3.05746e-06	4.25153	cg11680908
-0.514533	0.696224	-9.18473	1.44449e-15	9.63553e-15	24.6695	cg01824933
-0.0757934	0.638029	-1.01705	0.311164	0.339275	-6.91056	cg21471580
0.000727922	0.57672	0.0155105	0.987651	0.988877	-7.4279	cg06133145
-0.464989	0.700515	-10.5146	9.511e-19	9.9624e-18	31.9372	cg14770102
-0.218452	0.280113	-5.11076	1.21899e-06	2.53023e-06	4.44603	cg01827195
-0.00991994	0.657611	-0.148159	0.882465	0.893308	-7.41699	cg03188948
0.196914	0.619334	3.1629	0.00197658	0.0027529	-2.60031	cg12298268
-0.562981	0.777615	-12.1593	1.07533e-22	2.09251e-21	40.9663	cg20162240
-0.0816106	0.442406	-1.51784	0.131673	0.150289	-6.28153	cg19485911
-0.307611	0.601533	-6.12664	1.16309e-08	3.08029e-08	8.98185	cg14084692
-0.438451	0.557404	-7.55975	8.7343e-12	3.47647e-11	16.0567	cg07138070
0.11581	0.715746	2.9645	0.00365463	0.00493688	-3.16679	cg14020652
0.073998	0.586971	1.65807	0.0999018	0.115595	-6.06238	cg23012676
0.167483	0.652517	3.36904	0.0010133	0.00145901	-1.97904	cg00493422
-0.253554	0.311717	-7.13475	7.83271e-11	2.73212e-10	13.894	cg21928627
-0.120557	0.538121	-2.14342	0.0340877	0.0414815	-5.1629	cg01919377
0.00151608	0.484806	0.0257346	0.979512	0.98162	-7.42769	cg10224600
-0.615654	0.655106	-13.4989	7.20431e-26	2.40752e-24	48.2321	cg11958234
-0.562497	0.737887	-10.7602	2.44203e-19	2.7927e-18	33.2874	cg13549345
0.0726107	0.6896	1.48259	0.140791	0.160178	-6.33368	cg25820257
0.109615	0.753658	2.07204	0.040393	0.0487798	-5.30867	cg25633678
-0.247333	0.350594	-4.05845	8.80972e-05	0.000144623	0.32687	cg24337786
-0.276915	0.561734	-4.71223	6.62497e-06	1.25363e-05	2.80859	cg00014830
-0.191441	0.299899	-3.19334	0.00179424	0.00251089	-2.51064	cg10775273
-0.238742	0.409007	-4.40821	2.27575e-05	4.02729e-05	1.62126	cg09290705
-0.215846	0.300993	-5.40519	3.31743e-07	7.37551e-07	5.71035	cg27523417
0.0612089	0.548634	1.18352	0.238929	0.264414	-6.72836	cg00251618
-0.711791	0.730718	-20.9823	4.17798e-42	6.18491e-39	85.3487	cg11018018
-0.239692	0.391811	-3.8469	0.000192635	0.00030316	-0.416586	cg21464565
0.0234531	0.277902	0.390541	0.696825	0.719405	-7.35144	cg15172543
-0.10641	0.455319	-2.03382	0.0441635	0.0530857	-5.38484	cg04343927
-0.0560386	0.617179	-1.13291	0.259498	0.285832	-6.78661	cg27080725
0.108427	0.594963	1.8816	0.0623009	0.0736977	-5.67501	cg02575675
-0.286668	0.555503	-4.34756	2.89275e-05	5.05711e-05	1.39118	cg19082359
-0.255338	0.320841	-5.48055	2.36213e-07	5.34643e-07	6.04095	cg10156302
-0.578086	0.582692	-13.842	1.13367e-26	4.45843e-25	50.0707	cg07811054
-0.302451	0.526084	-7.10933	8.92891e-11	3.08788e-10	13.7651	cg03034880
-0.238641	0.525545	-4.25399	4.17084e-05	7.13563e-05	1.04078	cg25735823
-0.116192	0.346648	-2.46838	0.0149743	0.0189322	-4.44202	cg18580322
-0.182605	0.454363	-3.52898	0.000591286	0.000876597	-1.4747	cg18835517
-0.246294	0.502556	-5.77997	5.97813e-08	1.45502e-07	7.38095	cg00788222
-0.279217	0.395008	-6.45386	2.38003e-09	6.84532e-09	10.5372	cg20592124
-0.271397	0.298998	-6.88071	2.84733e-10	9.2104e-10	12.6236	cg01980222
-0.255063	0.241445	-7.79055	2.58065e-12	1.10589e-11	17.2596	cg04964617
0.0113407	0.291298	0.217515	0.828174	0.84298	-7.40425	cg08148553
-0.357282	0.432182	-6.94699	2.03737e-10	6.72639e-10	12.9529	cg04364517
-0.254808	0.335524	-6.59247	1.20195e-09	3.5909e-09	11.2079	cg00806680
-0.328824	0.475714	-7.91955	1.31936e-12	5.88104e-12	17.9229	cg08569517
-0.0116593	0.383991	-0.274935	0.783836	0.801883	-7.39005	cg05652602
0.0257026	0.563576	0.503452	0.615565	0.641507	-7.30081	cg14260073
0.129919	0.641882	3.04294	0.00287594	0.00393108	-2.94658	cg02776664
-0.143614	0.262892	-2.49243	0.0140444	0.0178044	-4.38499	cg19954537
-0.423929	0.485197	-7.84914	1.91387e-12	8.34948e-12	17.5554	cg11852579
-0.25981	0.547118	-4.92929	2.66185e-06	5.29626e-06	3.68947	cg13485230
-0.343032	0.378193	-6.36752	3.63071e-09	1.02202e-08	10.1229	cg18501202
-0.431432	0.552094	-9.67139	1.00054e-16	7.82322e-16	27.3166	cg06916514
-0.175595	0.395702	-3.11647	0.00228813	0.00316314	-2.73568	cg24550149
-0.571664	0.582392	-11.9403	3.58987e-22	6.40506e-21	39.7681	cg26811904
-0.0510336	0.544817	-0.961109	0.33842	0.367193	-6.96571	cg06946838
-0.27365	0.374465	-7.0886	9.92506e-11	3.41358e-10	13.6609	cg15104081
-0.274327	0.2545	-8.11866	4.53554e-13	2.15117e-12	18.9775	cg26370484
0.0961916	0.53085	1.37948	0.170298	0.191926	-6.47945	cg27137258
-0.329542	0.605087	-6.30359	4.95517e-09	1.37161e-08	9.81788	cg20341582
-0.18942	0.380398	-3.77668	0.000248193	0.000385324	-0.656521	cg02474731
-0.203338	0.299265	-4.71121	6.65306e-06	1.25861e-05	2.8045	cg03604763
-0.296203	0.555781	-6.58797	1.22905e-09	3.66701e-09	11.186	cg07534194
-0.417654	0.501886	-7.47975	1.32463e-11	5.13711e-11	15.6459	cg26396443
-0.351941	0.384839	-8.78044	1.30574e-14	7.65872e-14	22.4884	cg06527050
-0.454236	0.508162	-8.50792	5.69697e-14	3.06508e-13	21.0301	cg01231141
-0.245513	0.434486	-4.66722	7.97898e-06	1.4944e-05	2.62928	cg10377153
-0.264335	0.225765	-6.85751	3.20013e-10	1.02797e-09	12.5087	cg24613691
-0.257771	0.358896	-6.11916	1.2055e-08	3.18528e-08	8.94678	cg03103611
-0.151538	0.566383	-3.02376	0.00305067	0.00415811	-3.00086	cg03572859
-0.518361	0.556177	-10.9338	9.34131e-20	1.13362e-18	34.2419	cg22665383
-0.0694111	0.477757	-1.42165	0.157707	0.178401	-6.42106	cg01057176
-0.292903	0.336846	-8.02065	7.7214e-13	3.55114e-12	18.4522	cg10131879
-0.249827	0.290186	-6.77171	4.92324e-10	1.54225e-09	12.0851	cg17291136
-0.259251	0.41756	-6.31707	4.64129e-09	1.28893e-08	9.88204	cg13519851
-0.272215	0.674039	-4.59625	1.06731e-05	1.96637e-05	2.34905	cg15469624
-0.0625843	0.330291	-1.02127	0.309171	0.337224	-6.90628	cg12071888
-0.408837	0.507283	-9.55575	1.88982e-16	1.42151e-15	26.6858	cg02419362
-0.202578	0.652017	-3.76895	0.000255162	0.000395505	-0.682709	cg13051302
-0.330886	0.462352	-7.98442	9.35788e-13	4.25719e-12	18.2623	cg18160614
0.0997806	0.693725	2.67334	0.00855031	0.0110877	-3.9402	cg15174393
-0.208224	0.261771	-6.02424	1.89068e-08	4.87953e-08	8.50602	cg05671636
-0.254727	0.53279	-4.20482	5.04455e-05	8.53908e-05	0.858911	cg17164063
-0.215885	0.55291	-3.67831	0.000352061	0.000535968	-0.986751	cg00999904
-0.276619	0.564736	-6.03356	1.81343e-08	4.68931e-08	8.54708	cg27190138
-0.0710338	0.377281	-1.17468	0.242437	0.26807	-6.73872	cg04814450
0.0381817	0.602008	0.799714	0.425449	0.455038	-7.10756	cg06385087
-0.347551	0.457461	-6.77025	4.95934e-10	1.55287e-09	12.0779	cg13602343
-0.110928	0.577906	-2.53592	0.0124934	0.0159199	-4.28063	cg15540371
-0.486323	0.60084	-10.2878	3.33423e-18	3.21351e-17	30.6919	cg23037411
-0.310746	0.6637	-6.41086	2.93807e-09	8.3599e-09	10.3305	cg14754581
-0.239466	0.308269	-4.24989	4.23777e-05	7.24438e-05	1.02555	cg04317962
0.0869575	0.551275	1.62381	0.107027	0.123433	-6.11763	cg02847703
-0.376278	0.570561	-8.34139	1.39445e-13	7.09814e-13	20.1444	cg16660494
0.0271174	0.466428	0.531277	0.596204	0.622928	-7.28638	cg20740711
-0.0738427	0.641314	-1.26397	0.208677	0.232597	-6.63066	cg04702989
-0.260476	0.332425	-6.32589	4.44649e-09	1.23799e-08	9.92408	cg07473634
-0.236257	0.325215	-5.37552	3.78922e-07	8.36722e-07	5.58098	cg08625568
-0.361236	0.763839	-7.27443	3.83061e-11	1.39411e-10	14.5988	cg08850461
-0.294864	0.463997	-5.1665	9.55838e-07	2.01034e-06	4.68196	cg06892868
-0.541	0.595929	-10.8591	1.41232e-19	1.67359e-18	33.8313	cg25810999
-0.250203	0.649282	-4.18858	5.36992e-05	9.05707e-05	0.799182	cg20801456
-0.142052	0.590788	-2.10902	0.0370111	0.0448755	-5.23372	cg08835956
-0.258319	0.340161	-4.69769	7.03592e-06	1.32707e-05	2.75054	cg03132556
-0.221303	0.33299	-4.46808	1.79215e-05	3.21189e-05	1.85062	cg02927679
-0.0177591	0.596934	-0.351497	0.725829	0.747101	-7.36598	cg05237641
0.197339	0.727516	4.02695	9.91569e-05	0.00016171	0.214244	cg19164987
0.135707	0.666518	3.39434	0.000931613	0.00134707	-1.90053	cg00973286
-0.440451	0.581177	-8.84929	8.98618e-15	5.37956e-14	22.8585	cg07296665
0.0722225	0.554005	1.04586	0.297715	0.325545	-6.88096	cg02710296
-0.363685	0.559716	-7.36541	2.39592e-11	8.96338e-11	15.0614	cg10408430
-0.451504	0.599306	-8.76993	1.38231e-14	8.07675e-14	22.432	cg05415285
0.452226	0.335672	7.77221	2.87021e-12	1.22159e-11	17.1552	cg19096571
-0.152285	0.224186	-2.27507	0.0246674	0.0304802	-4.88205	cg20072171
-0.125951	0.498785	-2.00847	0.0468277	0.056135	-5.43464	cg07803108
-0.447977	0.596086	-9.45523	3.28245e-16	2.38524e-15	26.1384	cg07010207
0.0801166	0.708411	1.53839	0.126573	0.144769	-6.25058	cg09572377
-0.481098	0.464124	-10.3141	2.88378e-18	2.80802e-17	30.8359	cg26473548
-0.521843	0.63124	-10.7649	2.3793e-19	2.72599e-18	33.3132	cg16532223
-0.285731	0.34683	-7.26863	3.94684e-11	1.43399e-10	14.5694	cg23870587
0.233598	0.777373	6.49059	1.98717e-09	5.77315e-09	10.7143	cg16668359
-0.235888	0.274358	-5.00093	1.95944e-06	3.96356e-06	3.98604	cg12918895
-0.241655	0.228368	-7.35624	2.49138e-11	9.30017e-11	15.0223	cg01383581
-0.427977	0.605728	-8.80215	1.16068e-14	6.8561e-14	22.6051	cg06532546
-0.0549743	0.291369	-1.11575	0.266748	0.293379	-6.8058	cg02108623
-0.220017	0.35239	-4.55827	1.24565e-05	2.27537e-05	2.20034	cg26074025
-0.112616	0.460057	-1.68337	0.0948895	0.11005	-6.02087	cg02571636
-0.559496	0.653306	-10.593	6.16215e-19	6.62604e-18	32.3682	cg20479009
-0.190483	0.218377	-4.84271	3.84093e-06	7.49238e-06	3.33489	cg24182521
-0.240265	0.375571	-5.67241	9.8371e-08	2.33283e-07	6.89481	cg17794358
-0.217046	0.367863	-5.07418	1.4287e-06	2.93993e-06	4.29211	cg05141289
-0.0495789	0.646804	-0.929571	0.35445	0.383483	-6.99545	cg01530101
-0.2922	0.435815	-4.42738	2.10863e-05	3.74693e-05	1.69446	cg13818424
-0.390801	0.60819	-7.39569	2.04848e-11	7.73241e-11	15.2159	cg07594831
-0.419886	0.48876	-8.51033	5.62361e-14	3.02874e-13	21.0429	cg25100880
-0.126965	0.657695	-2.34169	0.0208366	0.0259389	-4.7341	cg26823762
-0.338818	0.653068	-5.66572	1.01447e-07	2.40205e-07	6.86477	cg17418252
-0.561426	0.616265	-12.5697	1.13106e-23	2.56947e-22	43.2051	cg12447911
0.261689	0.591276	4.7249	6.28605e-06	1.1931e-05	2.85924	cg19876672
-0.391203	0.393417	-7.0013	1.54729e-10	5.18677e-10	13.2238	cg15030449
-0.406422	0.447286	-9.00887	3.77174e-15	2.37869e-14	23.7184	cg15203905
0.0563214	0.609924	1.19171	0.235714	0.26102	-6.71871	cg14643892
-0.220847	0.283339	-5.90383	3.34906e-08	8.3937e-08	7.94708	cg25947408
-0.0714786	0.263368	-1.6994	0.091821	0.106658	-5.99426	cg09815356
-0.289097	0.257887	-8.2158	2.72248e-13	1.33274e-12	19.4826	cg18644782
-0.0388652	0.620351	-0.842633	0.401102	0.430639	-7.07235	cg03359508
-0.287789	0.253264	-8.01292	8.045e-13	3.68987e-12	18.4117	cg16579908
-0.233983	0.261546	-6.08448	1.42286e-08	3.72676e-08	8.78447	cg04788993
-0.167863	0.389519	-2.61786	0.00998186	0.0128505	-4.07956	cg01204606
-0.409155	0.547024	-7.82271	2.20013e-12	9.51876e-12	17.4178	cg13800802
-0.37926	0.718992	-6.31691	4.64484e-09	1.28984e-08	9.88129	cg19035254
-0.0751198	0.570318	-1.46122	0.146556	0.166405	-6.36473	cg03294458
-0.485187	0.52848	-8.92714	5.88553e-15	3.615e-14	23.2776	cg25133753
-0.391531	0.41485	-9.48422	2.7995e-16	2.05541e-15	26.2962	cg03254336
0.0883822	0.527691	1.76234	0.0805459	0.0941561	-5.88747	cg02335642
-0.263503	0.628972	-4.61199	1.00082e-05	1.8501e-05	2.41097	cg21496785
-0.0331981	0.803156	-0.603588	0.547251	0.575368	-7.24526	cg03306486
-0.361596	0.515841	-7.71222	3.93369e-12	1.64243e-11	16.844	cg19764047
-0.104811	0.425266	-1.76032	0.0808882	0.0945428	-5.89095	cg14159304
-0.46563	0.61731	-9.744	6.70867e-17	5.36737e-16	27.7131	cg11521079
-0.464917	0.448594	-11.092	3.8918e-20	5.01109e-19	35.1116	cg03856044
-0.271047	0.262045	-8.47728	6.63438e-14	3.53492e-13	20.8787	cg05835346
-0.273347	0.447403	-5.51412	2.02885e-07	4.62916e-07	6.18909	cg05776704
-0.00519219	0.492469	-0.100092	0.920438	0.928045	-7.42299	cg24343287
-0.456976	0.562952	-8.73006	1.7157e-14	9.90049e-14	22.2181	cg23151014
-0.21064	0.434602	-4.02033	0.000101645	0.000165545	0.190657	cg00400448
-0.22338	0.595096	-5.02243	1.78646e-06	3.63008e-06	4.07556	cg03183540
-0.198117	0.207313	-5.19071	8.59614e-07	1.81896e-06	4.78495	cg02902865
-0.429068	0.573111	-7.22708	4.88658e-11	1.75389e-10	14.3589	cg25598685
-0.610262	0.666358	-13.0468	8.36434e-25	2.3284e-23	45.7943	cg22160073
0.0235645	0.518614	0.512771	0.609049	0.635304	-7.29606	cg21342437
-0.318159	0.601142	-5.48616	2.30293e-07	5.21946e-07	6.06567	cg20749792
-0.344061	0.43766	-8.39554	1.04275e-13	5.40382e-13	20.432	cg24465855
0.133211	0.597879	2.98013	0.00348539	0.0047192	-3.12328	cg15454698
-0.470511	0.52692	-9.78273	5.41958e-17	4.39379e-16	27.9247	cg13993218
-0.172301	0.312303	-3.57897	0.00049789	0.000744826	-1.31316	cg12689752
-0.24167	0.34944	-5.01972	1.80738e-06	3.67074e-06	4.06428	cg02377544
-0.325235	0.325266	-7.77656	2.80529e-12	1.19551e-11	17.1778	cg26526883
0.0311817	0.344435	0.603911	0.547037	0.575168	-7.24507	cg13289884
-0.377514	0.439483	-8.11307	4.72395e-13	2.23519e-12	18.9379	cg13688966
-0.250511	0.520246	-4.98106	2.13379e-06	4.2953e-06	3.90349	cg23661183
-0.190884	0.599041	-4.05436	8.94623e-05	0.000146728	0.312222	cg14626259
-0.606328	0.620006	-14.1664	1.99332e-27	9.11085e-26	51.7989	cg10761978
-0.142387	0.539912	-2.4077	0.0175683	0.0220434	-4.58365	cg27565650
-0.393097	0.448823	-8.41541	9.3717e-14	4.89017e-13	20.5376	cg06195280
-0.288971	0.41447	-6.47899	2.10378e-09	6.09194e-09	10.6583	cg06824277
-0.607589	0.751672	-13.7772	1.60674e-26	6.13169e-25	49.724	cg08344943
-0.533429	0.599451	-10.6791	3.82612e-19	4.24533e-18	32.8415	cg26829529
-0.240649	0.376489	-7.06827	1.09396e-10	3.74061e-10	13.5646	cg00310728
-0.203274	0.414533	-3.65204	0.0003861	0.000585094	-1.07377	cg09023624
-0.260827	0.311617	-8.03294	7.15605e-13	3.30523e-12	18.5268	cg12026891
-0.620961	0.671597	-14.0221	4.31259e-27	1.83895e-25	51.0316	cg04742334
-0.332037	0.439408	-7.94808	1.13447e-12	5.10531e-12	18.0721	cg22152492
-0.264544	0.501071	-5.36372	3.99465e-07	8.79225e-07	5.52963	cg23082003
-0.590187	0.642124	-12.638	7.78652e-24	1.81888e-22	43.5762	cg02421207
-0.245728	0.543287	-5.31255	5.01833e-07	1.09153e-06	5.30779	cg25527599
-0.157528	0.328858	-3.38983	0.000945715	0.00136655	-1.91457	cg00732251
-0.140217	0.301039	-2.44234	0.0160426	0.0202184	-4.5032	cg24437715
0.0559186	0.64385	0.987898	0.32518	0.353566	-6.93969	cg02163885
-0.223148	0.263563	-6.00542	2.07269e-08	5.32625e-08	8.41633	cg18349241
-0.310013	0.399281	-4.79525	4.68828e-06	9.03847e-06	3.14231	cg16032108
-0.246028	0.273938	-6.29203	5.24116e-09	1.44633e-08	9.76287	cg12111714
-0.489134	0.641799	-9.55878	1.85863e-16	1.39932e-15	26.7023	cg00009553
0.143556	0.719568	3.95196	0.000131078	0.000210701	-0.0512119	cg05336982
-0.324289	0.374898	-6.81752	3.91275e-10	1.2429e-09	12.311	cg15627871
-0.473232	0.58433	-9.46131	3.17473e-16	2.31192e-15	26.1714	cg06867863
-0.195278	0.292139	-5.18427	8.84253e-07	1.86822e-06	4.75752	cg16699354
-0.264921	0.31824	-6.39785	3.13101e-09	8.88011e-09	10.2681	cg05839709
-0.207545	0.420418	-5.8066	5.27961e-08	1.29265e-07	7.50228	cg13282208
-0.306755	0.49086	-6.1	1.32116e-08	3.47351e-08	8.85707	cg26861460
-0.0577316	0.2993	-1.14044	0.256365	0.282575	-6.77811	cg22124775
0.117393	0.370142	1.85064	0.066668	0.078633	-5.73142	cg04079301
-0.416229	0.648929	-6.47729	2.12142e-09	6.13998e-09	10.6501	cg22047469
0.0521783	0.781909	1.28929	0.199765	0.223177	-6.59862	cg08409642
-0.273649	0.31319	-5.3072	5.13898e-07	1.1167e-06	5.28469	cg11564601
0.143333	0.701594	3.18084	0.00186713	0.00260786	-2.54755	cg22006060
-0.215556	0.420464	-4.1496	6.23515e-05	0.000104295	0.656511	cg14855519
-0.352913	0.465914	-7.82229	2.20493e-12	9.53787e-12	17.4156	cg19296305
-0.186512	0.323435	-4.43855	2.01676e-05	3.59198e-05	1.73722	cg13987029
-0.288682	0.410355	-8.01657	7.89051e-13	3.62287e-12	18.4308	cg10631684
-0.429659	0.469506	-7.82001	2.23164e-12	9.64414e-12	17.4037	cg00470007
-0.272771	0.269088	-8.52612	5.09872e-14	2.76541e-13	21.1392	cg02816429
-0.330084	0.390771	-7.87646	1.65682e-12	7.28899e-12	17.6979	cg07568430
-0.314215	0.455113	-7.31586	3.09438e-11	1.14094e-10	14.8092	cg26762050
0.0997301	0.739796	2.66361	0.00878722	0.0113818	-3.96484	cg22373770
-0.17733	0.228579	-5.37328	3.81596e-07	8.42213e-07	5.57381	cg18811157
-0.00253863	0.216587	-0.0369612	0.970577	0.973591	-7.42733	cg24799921
-0.486293	0.58931	-10.9656	7.83198e-20	9.63183e-19	34.4169	cg14680360
0.0163365	0.557526	0.313027	0.754801	0.77455	-7.37881	cg00908027
-0.212574	0.532131	-4.65675	8.33018e-06	1.55647e-05	2.58777	cg01337813
-0.367285	0.530651	-6.99107	1.62967e-10	5.4493e-10	13.1727	cg05082563
-0.445512	0.578556	-9.36634	5.34508e-16	3.78055e-15	25.6549	cg03534504
-0.441348	0.498923	-9.96012	2.03792e-17	1.75413e-16	28.8952	cg22902532
-0.165651	0.346867	-3.45258	0.000766463	0.00111986	-1.718	cg12043428
-0.380871	0.608667	-7.83137	2.10189e-12	9.12169e-12	17.4629	cg04435679
-0.14805	0.420187	-2.44982	0.0157291	0.0198432	-4.48569	cg03661458
-0.207572	0.22594	-5.70686	8.39106e-08	2.00535e-07	7.04995	cg20859933
-0.167127	0.503627	-3.17226	0.00191878	0.00267616	-2.57283	cg08662168
-0.0318873	0.538546	-0.446144	0.656293	0.680755	-7.3281	cg27011060
0.164939	0.350432	3.22164	0.00163887	0.00230338	-2.42662	cg24984523
-0.151008	0.591937	-2.2452	0.0265774	0.0327244	-4.94713	cg01406203
-0.260699	0.235658	-7.3134	3.13111e-11	1.15397e-10	14.7975	cg15549075
-0.213306	0.259833	-6.26382	5.98345e-09	1.63881e-08	9.63267	cg02015027
-0.23445	0.663651	-3.79435	0.000232932	0.000362829	-0.596478	cg15349655
-0.604944	0.624901	-14.9199	3.65915e-29	2.34148e-27	55.7733	cg19582822
-0.30138	0.374537	-8.12947	4.32894e-13	2.06008e-12	19.0242	cg04687939
-0.270243	0.45929	-5.45577	2.64198e-07	5.94362e-07	5.93194	cg20896113
-0.370414	0.455889	-9.31836	6.95227e-16	4.84714e-15	25.3943	cg09869291
-0.16759	0.354881	-3.54306	0.000563445	0.00083725	-1.42941	cg18839504
-0.13212	0.530475	-2.30616	0.0228089	0.0282792	-4.8135	cg04032226
-0.560575	0.597665	-10.619	5.33509e-19	5.79833e-18	32.5113	cg21778518
0.203212	0.741431	5.54525	1.76112e-07	4.05118e-07	6.32698	cg26603050
-0.231048	0.217855	-7.50499	1.1515e-11	4.50107e-11	15.7835	cg26428825
-0.377342	0.673618	-7.2422	4.52121e-11	1.62977e-10	14.4355	cg23752752
-0.0904593	0.577303	-1.754	0.0819701	0.0957183	-5.90182	cg04797936
-0.292536	0.314458	-8.0569	6.36926e-13	2.96391e-12	18.6425	cg02268156
-0.200266	0.549115	-3.0694	0.00264998	0.00363817	-2.87119	cg03994820
-0.344928	0.619694	-7.42508	1.75921e-11	6.70555e-11	15.366	cg02279953
-0.610819	0.776524	-13.3264	1.83253e-25	5.67994e-24	47.3038	cg27477504
-0.0763257	0.275986	-1.12132	0.26438	0.2909	-6.79961	cg03125427
-0.246097	0.292429	-6.09181	1.37394e-08	3.60615e-08	8.81872	cg20545694
0.11118	0.653969	2.63606	0.00949017	0.0122467	-4.03414	cg03306024
-0.303194	0.447445	-7.2742	3.83531e-11	1.39566e-10	14.5976	cg25565504
-0.303989	0.334079	-5.76766	6.33047e-08	1.53595e-07	7.32503	cg13466694
-0.634065	0.705896	-15.1011	1.41153e-29	9.88011e-28	56.7201	cg09858767
-0.381328	0.580258	-8.16682	3.54729e-13	1.70893e-12	19.2211	cg20176220
-0.44698	0.51025	-10.697	3.46531e-19	3.86817e-18	32.9398	cg10295609
-0.191677	0.469436	-3.50286	0.000646442	0.000953635	-1.55839	cg08279092
-0.345438	0.565441	-5.63663	1.15969e-07	2.72785e-07	6.73427	cg01205935
-0.417216	0.494838	-8.82591	1.02029e-14	6.07058e-14	22.7327	cg27098685
-0.177888	0.487654	-3.28971	0.00131505	0.0018678	-2.22202	cg14355911
-0.233539	0.294886	-5.99933	2.1334e-08	5.47604e-08	8.38809	cg10685359
-0.236961	0.250298	-5.57218	1.55767e-07	3.6082e-07	6.44661	cg00494337
-0.373379	0.538747	-7.44641	1.57502e-11	6.04227e-11	15.4751	cg15367247
-0.183125	0.466133	-3.56526	0.00052202	0.000779009	-1.35766	cg18736141
-0.302219	0.499637	-6.12548	1.16955e-08	3.09625e-08	8.97642	cg25807274
-0.323039	0.393924	-5.57897	1.51012e-07	3.50363e-07	6.47683	cg21344746
-0.228856	0.247423	-7.0235	1.3725e-10	4.63546e-10	13.3412	cg14224368
-0.125539	0.291813	-1.994	0.0484082	0.0579402	-5.46279	cg03787864
-0.00790112	0.395748	-0.14027	0.888681	0.899023	-7.41813	cg13790353
0.0417853	0.672208	1.03174	0.304257	0.33227	-6.89557	cg08206881
-0.464312	0.506746	-8.70098	2.00838e-14	1.14892e-13	22.0621	cg19238840
-0.165323	0.350426	-4.16354	5.91129e-05	9.91805e-05	0.707437	cg03602297
-0.541683	0.654035	-10.4898	1.09084e-18	1.13304e-17	31.8011	cg12020230
-0.261234	0.40029	-4.72801	6.20527e-06	1.1786e-05	2.87172	cg02691264
-0.261703	0.257954	-8.13106	4.24452e-13	2.02282e-12	19.0431	cg05011265
-0.132282	0.722887	-2.03599	0.0439414	0.0528361	-5.38055	cg21342392
0.0456289	0.716155	1.04868	0.296422	0.324192	-6.87803	cg06523556
-0.328702	0.380576	-9.15646	1.68575e-15	1.11615e-14	24.5164	cg20439656
-0.250319	0.237737	-6.41255	2.91384e-09	8.29404e-09	10.3386	cg23235971
-0.0934439	0.634729	-2.03687	0.0438524	0.0527392	-5.37882	cg00008488
-0.246178	0.205988	-7.73607	3.43741e-12	1.44747e-11	16.9766	cg12349571
-0.234479	0.25314	-8.29192	1.79624e-13	9.01198e-13	19.8934	cg18836576
-0.492094	0.717793	-9.30605	7.43744e-16	5.16543e-15	25.3274	cg07179146
0.213266	0.456794	4.06747	8.51543e-05	0.000140058	0.359242	cg05937292
0.278187	0.607845	6.07716	1.47345e-08	3.85164e-08	8.75027	cg20061010
-0.0270705	0.447633	-0.444914	0.657179	0.681596	-7.32865	cg25610515
-0.052419	0.378884	-1.06127	0.29069	0.318263	-6.86481	cg05611351
0.124092	0.692787	2.89134	0.0045514	0.00607924	-3.36768	cg18531146
-0.252025	0.312267	-6.76765	5.02423e-10	1.5718e-09	12.0651	cg02297838
-0.490637	0.669461	-8.50532	5.77734e-14	3.10563e-13	21.0162	cg12894814
-0.25671	0.31494	-5.0166	1.83185e-06	3.71813e-06	4.05125	cg09398200
-0.29	0.396418	-4.86797	3.45265e-06	6.77242e-06	3.4379	cg13293524
-0.170224	0.316967	-3.57869	0.000498375	0.000745495	-1.31408	cg08294568
0.221409	0.765438	6.12519	1.17117e-08	3.09995e-08	8.97507	cg17128947
-0.248786	0.537957	-5.16684	9.54398e-07	2.00777e-06	4.68342	cg13437307
-0.298178	0.464376	-4.36245	2.72791e-05	4.78131e-05	1.44743	cg08269974
-0.268161	0.413572	-4.35165	2.84651e-05	4.98047e-05	1.40663	cg19170807
-0.163555	0.547745	-2.93983	0.003937	0.00529575	-3.23501	cg06809364
-0.0970893	0.416469	-1.60757	0.110544	0.127312	-6.14344	cg08969304
-0.00321723	0.601358	-0.062997	0.949873	0.954889	-7.42603	cg00486708
-0.260201	0.573109	-5.03902	1.66318e-06	3.39289e-06	4.14483	cg07732644
-0.277495	0.246917	-8.37123	1.17371e-13	6.04433e-13	20.3143	cg09471204
-0.0769727	0.315686	-1.16514	0.246262	0.272081	-6.74981	cg07831351
0.127609	0.784889	2.97906	0.00349676	0.00473375	-3.12627	cg21637392
-0.3511	0.521896	-6.0239	1.89862e-08	4.89913e-08	8.50216	cg15661753
-0.151925	0.293169	-3.49242	0.000669796	0.000986239	-1.59167	cg11913615
-0.0306707	0.582028	-0.588742	0.557135	0.585029	-7.25413	cg13248574
-0.126798	0.385765	-2.18998	0.0304495	0.037248	-5.06533	cg18109320
-0.296994	0.337154	-6.91141	2.43878e-10	7.96444e-10	12.776	cg27315635
-0.19976	0.397202	-2.91765	0.00420788	0.00564244	-3.29593	cg26679004
-0.219142	0.326002	-5.10692	1.2395e-06	2.5707e-06	4.42985	cg09755594
-0.308335	0.612667	-6.2563	6.23108e-09	1.70287e-08	9.59328	cg10246081
-0.0750613	0.466224	-1.17746	0.241332	0.266916	-6.73548	cg06897442
-0.308814	0.322156	-6.99497	1.59779e-10	5.34794e-10	13.1921	cg24128590
-0.0969681	0.589308	-1.94182	0.0544913	0.0648516	-5.56275	cg23221998
-0.329169	0.594618	-6.60509	1.12912e-09	3.38254e-09	11.2693	cg03012544
0.0339966	0.591695	0.602811	0.547766	0.575849	-7.24573	cg02246190
-0.225158	0.552683	-3.73958	0.000283386	0.000436593	-0.781887	cg09970593
-0.166939	0.67043	-3.66954	0.000363102	0.00055209	-1.01587	cg14499577
-0.471118	0.600114	-9.56373	1.8088e-16	1.36367e-15	26.7293	cg08168585
-0.207763	0.439018	-3.65131	0.000387096	0.00058653	-1.0762	cg07789559
-0.0576844	0.507759	-1.02139	0.309114	0.337165	-6.90616	cg06958563
-0.572633	0.64387	-12.8955	1.90764e-24	4.94918e-23	44.9746	cg13994599
-0.459844	0.648941	-9.07573	2.61949e-15	1.68621e-14	24.0796	cg24181062
-0.339749	0.493916	-6.06559	1.55702e-08	4.05865e-08	8.69627	cg16987552
-0.471348	0.644206	-11.5215	3.61903e-21	5.4877e-20	37.4717	cg21333674
-0.266874	0.340577	-6.47349	2.16142e-09	6.24791e-09	10.6318	cg23124325
-0.596416	0.687696	-13.3854	1.33142e-25	4.25436e-24	47.6215	cg23356505
-0.202454	0.227028	-4.47147	1.76793e-05	3.17071e-05	1.86369	cg26371731
-0.108637	0.559883	-2.25422	0.0259875	0.0320339	-4.92757	cg05343088
-0.427295	0.542397	-7.7378	3.43941e-12	1.44824e-11	16.9766	cg04656831
-0.171555	0.39637	-2.87798	0.00473543	0.00631246	-3.40388	cg18301423
-0.071218	0.407194	-1.16322	0.247035	0.272886	-6.75202	cg17797591
-0.39847	0.579441	-7.64331	5.64477e-12	2.30618e-11	16.4875	cg13242944
-0.289861	0.406126	-7.5651	8.49391e-12	3.38691e-11	16.0842	cg13462583
0.164423	0.69858	3.94848	0.000132775	0.000213266	-0.0634332	cg27569446
-0.0198599	0.678752	-0.341754	0.733131	0.753998	-7.36937	cg17438030
0.056978	0.708732	1.27852	0.203522	0.22714	-6.61233	cg14433074
-0.303604	0.308878	-7.7098	3.98413e-12	1.66258e-11	16.8314	cg04968127
-0.324631	0.38125	-8.47337	6.86212e-14	3.64881e-13	20.846	cg24474409
-0.264861	0.430424	-5.27477	5.93409e-07	1.28051e-06	5.14488	cg23992886
-0.338559	0.54078	-6.59732	1.17342e-09	3.50926e-09	11.2315	cg23330788
-0.297904	0.716534	-6.20676	7.91493e-09	2.13772e-08	9.35887	cg00134295
-0.183491	0.49526	-2.90588	0.00435845	0.00583338	-3.32809	cg04142864
0.290044	0.513904	4.85768	3.60588e-06	7.05527e-06	3.39592	cg20001070
-0.270431	0.475657	-4.33446	3.04577e-05	5.30843e-05	1.34178	cg05878390
-0.387674	0.593105	-8.34265	1.38501e-13	7.05299e-13	20.1512	cg04477005
-0.331191	0.313721	-7.56279	8.59671e-12	3.42473e-11	16.0724	cg01675158
-0.289698	0.36372	-4.87526	3.34786e-06	6.57872e-06	3.4677	cg14824386
-0.273581	0.337137	-7.51854	1.0826e-11	4.24918e-11	15.8449	cg17304111
-0.260789	0.540387	-4.55476	1.26354e-05	2.30657e-05	2.18662	cg01462856
-0.269839	0.636211	-5.47675	2.40311e-07	5.43372e-07	6.02421	cg18886197
-0.220695	0.697039	-4.86733	3.46196e-06	6.78975e-06	3.43529	cg24064594
-0.238556	0.483499	-5.50828	2.08333e-07	4.74723e-07	6.16328	cg15156584
-0.0189107	0.388951	-0.323704	0.746723	0.766864	-7.3754	cg11574975
-0.276289	0.300541	-6.95797	1.92728e-10	6.38375e-10	13.0076	cg09681300
-0.26445	0.240676	-8.00278	8.39929e-13	3.84349e-12	18.3685	cg04221461
-0.298875	0.482973	-5.0877	1.3474e-06	2.78104e-06	4.34892	cg20334738
0.0757988	0.644828	1.68119	0.0953143	0.110518	-6.02448	cg25809301
-0.30575	0.444759	-7.19022	5.90376e-11	2.09525e-10	14.1726	cg16188755
-0.249747	0.298708	-5.78083	5.95435e-08	1.44955e-07	7.38484	cg10821610
0.248954	0.544709	4.58244	1.12909e-05	2.07366e-05	2.29487	cg23991274
-0.029911	0.280348	-0.471038	0.638465	0.66356	-7.31665	cg04586407
-0.301457	0.370468	-7.77882	2.77213e-12	1.18238e-11	17.1895	cg07098502
-0.248349	0.457696	-4.90763	2.91858e-06	5.78212e-06	3.6004	cg26634219
0.067289	0.398526	1.30881	0.193086	0.216099	-6.57349	cg03161476
-0.196262	0.208936	-4.82059	4.21555e-06	8.17621e-06	3.24497	cg12150039
-0.573984	0.59462	-11.5571	2.97306e-21	4.57533e-20	37.6671	cg23733739
-0.19236	0.558248	-3.37408	0.000996528	0.00143598	-1.96345	cg22688815
-0.282701	0.258247	-7.49544	1.22086e-11	4.75795e-11	15.7263	cg20131968
0.0664262	0.709552	1.2772	0.203983	0.227611	-6.61399	cg10739715
-0.388111	0.474001	-8.15141	3.85117e-13	1.84636e-12	19.1398	cg09969528
-0.209511	0.468489	-3.78401	0.000241749	0.000375831	-0.631633	cg14966346
-0.276712	0.280934	-5.23425	7.09775e-07	1.51678e-06	4.97093	cg10096929
0.175336	0.821603	4.9062	2.93599e-06	5.81441e-06	3.59463	cg09284949
-0.442443	0.555341	-8.04276	6.86601e-13	3.17956e-12	18.5683	cg03232342
-0.264267	0.639173	-4.51255	1.49876e-05	2.70974e-05	2.02243	cg01713095
-0.246758	0.239275	-7.29824	3.36246e-11	1.2346e-10	14.7268	cg24222175
-0.659103	0.756999	-15.983	1.44384e-31	1.57542e-29	61.2745	cg07917546
-0.262844	0.346594	-6.21519	7.59966e-09	2.05604e-08	9.3987	cg09219547
-0.209619	0.471521	-4.02927	9.83007e-05	0.000160444	0.2225	cg12905673
-0.532723	0.647744	-10.5866	6.3848e-19	6.84913e-18	32.3329	cg17028067
-0.350082	0.318059	-8.14591	3.96572e-13	1.89806e-12	19.1109	cg01431140
-0.205809	0.414907	-3.95829	0.000128044	0.000206074	-0.0289555	cg04656042
-0.496575	0.588787	-10.5874	6.35673e-19	6.82196e-18	32.3373	cg21396988
-0.32473	0.66811	-6.99311	1.61296e-10	5.39561e-10	13.1828	cg19634315
-0.280834	0.286921	-7.33712	2.77293e-11	1.02896e-10	14.9173	cg13464337
-0.536507	0.600769	-11.0422	5.12614e-20	6.48675e-19	34.838	cg11264635
-0.353305	0.391038	-8.13604	4.17996e-13	1.99339e-12	19.0588	cg00701706
-0.306675	0.484473	-5.49338	2.22887e-07	5.05992e-07	6.09751	cg01338255
-0.19206	0.507243	-3.43034	0.000825997	0.0012024	-1.78802	cg26988138
-0.0451111	0.299032	-0.815102	0.416621	0.446219	-7.09515	cg25851803
-0.224147	0.220514	-6.61067	1.09231e-09	3.27777e-09	11.3015	cg21199629
0.0592134	0.428601	0.900058	0.369883	0.399161	-7.02239	cg09639151
-0.310217	0.327227	-7.85882	1.81852e-12	7.95835e-12	17.6059	cg08081424
-0.0133651	0.593169	-0.250568	0.802574	0.819361	-7.39648	cg25925023
-0.254344	0.251627	-7.22497	4.92921e-11	1.7683e-10	14.3502	cg18978680
-0.133279	0.504197	-2.59949	0.0105018	0.0134904	-4.12515	cg22387253
-0.320337	0.365305	-5.23112	7.1963e-07	1.53681e-06	4.95754	cg09991306
-0.686948	0.698607	-18.4591	6.15065e-37	2.45986e-34	73.5545	cg07643942
-0.448915	0.517672	-9.18595	1.43484e-15	9.57305e-15	24.6761	cg06606199
-0.270085	0.282774	-6.82832	3.7062e-10	1.18111e-09	12.3643	cg05046722
-0.228467	0.519209	-4.19806	5.17773e-05	8.75033e-05	0.834007	cg15129679
-0.257907	0.29388	-7.29661	3.41062e-11	1.25057e-10	14.7132	cg05062413
-0.297336	0.513138	-5.15205	1.01816e-06	2.13485e-06	4.62067	cg00431187
-0.0860839	0.785724	-1.36106	0.176032	0.198048	-6.50443	cg08339602
-0.189148	0.769918	-2.69602	0.00802052	0.0104358	-3.88247	cg22526939
-0.388751	0.530515	-10.2655	3.77288e-18	3.60267e-17	30.5692	cg13988014
-0.231195	0.609878	-3.55169	0.000546989	0.000814114	-1.40156	cg11747081
-0.113043	0.260659	-1.75255	0.0822206	0.0959962	-5.90432	cg20501518
-0.3238	0.417852	-6.97065	1.8074e-10	6.00653e-10	13.0708	cg00281132
-0.37716	0.545366	-6.93449	2.17036e-10	7.13508e-10	12.8907	cg13854219
-0.480045	0.55249	-9.52961	2.18178e-16	1.62583e-15	26.5434	cg17311132
-0.403895	0.574488	-8.34264	1.38509e-13	7.05303e-13	20.1511	cg10956811
0.0338577	0.487578	0.487991	0.626442	0.651953	-7.3085	cg15720832
-0.233726	0.247716	-5.55562	1.67987e-07	3.8749e-07	6.373	cg02157894
-0.278604	0.308014	-5.87779	3.78495e-08	9.42521e-08	7.82749	cg11640208
-0.366321	0.597013	-7.80029	2.47587e-12	1.06393e-11	17.3012	cg03557857
-0.597422	0.707222	-12.0673	1.78372e-22	3.35514e-21	40.4633	cg08876274
-0.33437	0.623256	-6.18845	8.64467e-09	2.32437e-08	9.27247	cg27535885
-0.507763	0.596616	-9.23495	1.09759e-15	7.45183e-15	24.9417	cg06900355
-0.367531	0.40877	-8.5657	4.17215e-14	2.29233e-13	21.3384	cg16505953
-0.0229174	0.5922	-0.439505	0.661082	0.685235	-7.33105	cg08652487
-0.375859	0.452005	-8.67125	2.35889e-14	1.33747e-13	21.9029	cg00695821
0.0891784	0.582687	2.02804	0.0447597	0.0537659	-5.39625	cg07153588
-0.255713	0.521155	-5.32593	4.72815e-07	1.03129e-06	5.36569	cg00514609
-0.312597	0.369859	-7.6538	5.34311e-12	2.18897e-11	16.5417	cg07285181
-0.424807	0.60645	-7.64732	5.52753e-12	2.26145e-11	16.5082	cg24074594
-0.493973	0.546251	-9.73436	7.07429e-17	5.64441e-16	27.6604	cg11931501
0.170924	0.752862	4.52056	1.45107e-05	2.6292e-05	2.05352	cg04408104
-0.167927	0.710869	-3.92571	0.000144408	0.000230908	-0.143214	cg19743103
-0.237042	0.387044	-7.00136	1.53631e-10	5.15275e-10	13.2303	cg17374958
-0.185919	0.401688	-3.67076	0.000361545	0.000549841	-1.01182	cg10984625
-0.230603	0.336172	-4.31147	3.33335e-05	5.77907e-05	1.25535	cg11238542
-0.503648	0.599758	-10.2815	3.45336e-18	3.32123e-17	30.657	cg26010655
-0.325909	0.333463	-7.94044	1.18129e-12	5.30278e-12	18.0321	cg18640030
-0.123343	0.473897	-2.29309	0.023575	0.029186	-4.84244	cg10323433
-0.110585	0.512734	-2.21331	0.0287572	0.035271	-5.01572	cg18475128
-0.327343	0.451787	-6.37143	3.56213e-09	1.00362e-08	10.1416	cg05033369
-0.632616	0.674138	-14.5951	2.0355e-28	1.12661e-26	54.0673	cg17921439
-0.331578	0.444341	-7.477	1.34364e-11	5.207e-11	15.6318	cg10656016
-0.214748	0.393783	-3.63738	0.000406427	0.000614264	-1.12212	cg03126579
0.0966545	0.715096	2.42291	0.016883	0.0212258	-4.54844	cg22193385
-0.202518	0.263881	-3.88096	0.00017016	0.000269681	-0.29896	cg19323951
-0.158863	0.299183	-2.59849	0.0105307	0.0135257	-4.12762	cg26388565
-0.377129	0.747497	-6.45456	2.37195e-09	6.82466e-09	10.5405	cg03494648
-0.413788	0.55294	-7.48934	1.26022e-11	4.90115e-11	15.695	cg16059978
-0.409525	0.562463	-8.46939	7.01065e-14	3.7214e-13	20.8248	cg19928294
-0.292285	0.492415	-5.45007	2.71077e-07	6.09021e-07	5.90691	cg01286133
-0.289206	0.559629	-5.53212	1.86955e-07	4.28551e-07	6.26876	cg10078639
0.0191118	0.628894	0.41888	0.676049	0.699499	-7.33993	cg18308285
0.0289978	0.68169	0.628187	0.53107	0.559512	-7.23009	cg02037475
-0.297461	0.312027	-6.37363	3.52407e-09	9.93693e-09	10.1521	cg12608507
-0.651276	0.689376	-15.0863	1.52583e-29	1.06075e-27	56.6427	cg20213166
-0.735595	0.764828	-24.8947	2.08539e-49	2.29819e-45	101.96	cg05046721
-0.203306	0.439662	-4.68522	7.40817e-06	1.39354e-05	2.70084	cg17095147
-0.298214	0.299047	-8.52737	5.10704e-14	2.76962e-13	21.138	cg26791307
-0.0698149	0.639359	-1.49717	0.136962	0.156035	-6.31225	cg04102510
-0.497545	0.536853	-10.7906	2.06373e-19	2.38761e-18	33.4546	cg16431978
-0.511476	0.611599	-12.0643	1.81309e-22	3.4077e-21	40.4471	cg09923978
-0.225197	0.549971	-3.78045	0.000244856	0.000380399	-0.643716	cg08833741
-0.435796	0.526843	-8.32986	1.48339e-13	7.52613e-13	20.0833	cg08529179
-0.680306	0.721033	-18.3074	1.28356e-36	4.6463e-34	72.8245	cg06792952
-0.21117	0.311008	-5.8507	4.29739e-08	1.06335e-07	7.7034	cg26023051
-0.414056	0.444534	-7.72098	3.75694e-12	1.5736e-11	16.8894	cg00264799
-0.433471	0.597625	-9.10006	2.29387e-15	1.4882e-14	24.2112	cg22720139
-0.397249	0.551983	-7.98187	9.48547e-13	4.31147e-12	18.2489	cg11079936
-0.180285	0.695554	-2.9014	0.00441709	0.00590835	-3.3403	cg10967904
-0.527746	0.598749	-11.2082	2.04608e-20	2.75712e-19	35.7504	cg25432294
-0.211987	0.393342	-4.40263	2.3267e-05	4.11218e-05	1.60001	cg02006107
0.25094	0.693515	5.89141	3.5504e-08	8.87055e-08	7.89001	cg24996979
0.0672078	0.702927	1.64199	0.103198	0.119229	-6.08846	cg04012931
-0.29661	0.275962	-7.67485	4.78526e-12	1.97479e-11	16.6505	cg02858826
-0.288313	0.258977	-8.08748	5.40647e-13	2.53911e-12	18.8044	cg07042729
-0.391035	0.444636	-7.14372	7.49024e-11	2.61949e-10	13.9381	cg01620164
-0.212859	0.269979	-5.24116	6.88456e-07	1.47374e-06	5.00055	cg18497238
-0.415848	0.558775	-9.73	7.2461e-17	5.77174e-16	27.6366	cg14024321
-0.358888	0.366661	-7.0086	1.49103e-10	5.00988e-10	13.2602	cg13375589
-0.379524	0.488995	-6.7079	6.77239e-10	2.08406e-09	11.7716	cg22529990
-0.498581	0.685174	-10.8989	1.13313e-19	1.35965e-18	34.05	cg15965006
-0.0998504	0.25659	-2.12887	0.0352988	0.0428822	-5.19298	cg06766016
-0.213324	0.196835	-5.32874	4.6693e-07	1.01921e-06	5.37787	cg25338563
0.258463	0.286727	5.43562	2.89319e-07	6.47718e-07	5.84351	cg08611810
-0.53023	0.59536	-9.92262	2.50623e-17	2.12969e-16	28.6899	cg10533331
-0.389766	0.50102	-8.38364	1.11159e-13	5.74112e-13	20.3687	cg06677048
-0.474152	0.5638	-9.7768	5.59957e-17	4.53082e-16	27.8923	cg10765655
-0.379285	0.50423	-9.01879	3.57334e-15	2.26063e-14	23.772	cg25363808
-0.487454	0.495977	-10.7788	2.20364e-19	2.54146e-18	33.3894	cg02652072
-0.181258	0.322652	-4.11753	7.04546e-05	0.000117053	0.539914	cg19122901
-0.412424	0.454513	-10.3251	2.7129e-18	2.65204e-17	30.8966	cg05426299
0.206729	0.711275	5.80365	5.35135e-08	1.30954e-07	7.48907	cg26840755
-0.246831	0.275569	-6.47639	2.13083e-09	6.16524e-09	10.6458	cg17102674
-0.289551	0.335725	-5.99181	2.21082e-08	5.66435e-08	8.35321	cg04739880
0.178833	0.688746	3.76541	0.000258419	0.000400278	-0.694705	cg26412374
0.0774512	0.635394	1.67472	0.096581	0.111918	-6.03514	cg00399951
-0.289371	0.304351	-6.18754	8.68263e-09	2.33375e-08	9.26818	cg01972843
-0.498029	0.571553	-10.1636	6.62536e-18	6.10318e-17	30.0103	cg12937151
-0.202018	0.30951	-4.75193	5.61785e-06	1.07286e-05	2.96768	cg20067780
-0.243842	0.251758	-6.39478	3.1783e-09	9.00696e-09	10.2534	cg07114310
-0.235936	0.524304	-4.94792	2.45866e-06	4.91197e-06	3.76631	cg05987698
-0.500745	0.562117	-10.86	1.4053e-19	1.66559e-18	33.8362	cg01306806
-0.34635	0.487428	-7.24708	4.40924e-11	1.5912e-10	14.4602	cg21045241
-0.246643	0.461139	-5.66014	1.04085e-07	2.46142e-07	6.83972	cg10761558
0.20989	0.747809	4.54085	1.3368e-05	2.43345e-05	2.1324	cg15922174
-0.314076	0.293309	-7.3943	2.06331e-11	7.78395e-11	15.2088	cg15261861
-0.385805	0.442875	-7.18827	5.96304e-11	2.11507e-10	14.1627	cg09862711
-0.311295	0.396266	-6.35287	3.89933e-09	1.09354e-08	10.0529	cg25643229
-0.701358	0.747898	-20.0829	2.71088e-40	2.54577e-37	81.2162	cg00565679
-0.0328681	0.360553	-0.497684	0.619613	0.645387	-7.30371	cg09748975
-0.227885	0.233104	-6.13377	1.12402e-08	2.98224e-08	9.0153	cg24603803
-0.533481	0.569292	-10.4101	1.69545e-18	1.71401e-17	31.3633	cg19375492
-0.245682	0.571429	-3.87854	0.000171671	0.000271927	-0.307344	cg24152845
-0.159139	0.160008	-4.00049	0.000109461	0.00017759	0.120155	cg02939659
-0.366614	0.688429	-8.03602	7.11632e-13	3.28887e-12	18.5329	cg14088282
-0.069474	0.553756	-1.37609	0.171343	0.193049	-6.48408	cg13488201
0.118607	0.729276	3.38276	0.000968002	0.00139674	-1.93638	cg16210842
-0.235459	0.454376	-6.00846	2.04304e-08	5.25293e-08	8.43043	cg20924735
0.160131	0.723906	4.22593	4.64983e-05	7.9083e-05	0.936802	cg02829654
-0.29934	0.58811	-5.28131	5.76459e-07	1.24576e-06	5.17304	cg18472410
0.0898707	0.749492	1.92176	0.0569954	0.0677018	-5.60052	cg20893203
-0.548702	0.637657	-11.1505	2.81505e-20	3.70527e-19	35.4334	cg12352210
-0.165376	0.363072	-3.52825	0.000592764	0.000878617	-1.47704	cg17181653
-0.549785	0.623287	-11.3436	9.6736e-21	1.36891e-19	36.4947	cg00140889
-0.640163	0.666558	-15.3393	4.05909e-30	3.15762e-28	57.9589	cg13803727
-0.140274	0.295014	-3.47512	0.000710283	0.00104243	-1.64669	cg19663246
-0.576114	0.560439	-15.0484	1.86129e-29	1.26715e-27	56.4452	cg26922483
-0.100469	0.260728	-1.63155	0.105383	0.121626	-6.10525	cg10526277
-0.266603	0.598744	-5.47144	2.46142e-07	5.55909e-07	6.00086	cg20217872
-0.268727	0.785233	-4.47941	1.71255e-05	3.07562e-05	1.89427	cg06081580
-0.336458	0.477244	-6.17507	9.21903e-09	2.4703e-08	9.20945	cg08971667
-0.239188	0.369312	-5.86888	3.94639e-08	9.80703e-08	7.78667	cg14538785
-0.511727	0.610967	-10.3333	2.59204e-18	2.54116e-17	30.9418	cg16950247
0.257731	0.632469	5.98208	2.31505e-08	5.91611e-08	8.30815	cg19509311
0.09073	0.567063	2.08332	0.0393348	0.0475581	-5.28595	cg14097440
0.164354	0.511165	3.35592	0.00105825	0.00152054	-2.01955	cg18420643
-0.124755	0.416899	-1.80536	0.0735122	0.0863052	-5.81234	cg23978657
-0.275957	0.376589	-5.11115	1.21691e-06	2.52642e-06	4.44769	cg14126020
-0.598009	0.68781	-13.4797	7.99292e-26	2.65762e-24	48.1288	cg23892192
-0.396422	0.601487	-8.67629	2.29541e-14	1.30334e-13	21.9299	cg15583193
-0.334836	0.396126	-9.31333	7.14669e-16	4.9764e-15	25.367	cg00203736
-0.168022	0.370847	-3.38834	0.000950404	0.00137292	-1.91919	cg22016716
-0.257437	0.280159	-6.17736	9.11816e-09	2.44432e-08	9.22023	cg23523215
-0.30859	0.483148	-6.20835	7.85459e-09	2.12203e-08	9.36637	cg27219972
-0.564577	0.648166	-12.2597	6.1944e-23	1.24672e-21	41.5146	cg22660904
-0.0395284	0.623719	-0.784045	0.434551	0.464055	-7.11997	cg13323489
-0.182726	0.174627	-4.6557	8.36639e-06	1.56288e-05	2.58359	cg20241952
-0.232969	0.261009	-4.8688	3.44053e-06	6.75011e-06	3.4413	cg06107816
-0.266684	0.62069	-4.6004	1.04939e-05	1.93491e-05	2.36535	cg08235522
-0.47074	0.534213	-9.75319	6.37728e-17	5.12082e-16	27.7633	cg18200075
0.0797881	0.432119	1.33726	0.183655	0.206122	-6.53622	cg27539986
-0.525921	0.546872	-11.3956	7.25678e-21	1.04616e-19	36.7803	cg24154699
-0.24414	0.391524	-4.35408	2.8194e-05	4.93479e-05	1.4158	cg00500522
-0.17817	0.495497	-3.50239	0.000647465	0.000955101	-1.55987	cg18436984
-0.188869	0.483594	-2.75838	0.00671398	0.00880892	-3.72156	cg24210280
-0.0710959	0.667475	-1.65428	0.100671	0.116449	-6.06855	cg23996617
-0.0884123	0.423874	-1.53949	0.126304	0.144473	-6.2489	cg15933935
-0.46615	0.514431	-8.70829	1.93038e-14	1.10634e-13	22.1013	cg12958020
-0.283151	0.303217	-6.65143	8.97159e-10	2.71897e-09	11.4953	cg12680719
0.12733	0.731934	3.04141	0.00288952	0.00394834	-2.95092	cg26764244
-0.59848	0.765431	-12.5301	1.40524e-23	3.15119e-22	42.9893	cg10160614
-0.266947	0.254159	-7.53585	9.87452e-12	3.89936e-11	15.9355	cg11241151
-0.576204	0.638462	-11.8204	6.94953e-22	1.18413e-20	39.1116	cg08265915
-0.195734	0.323749	-3.93599	0.000139041	0.000222793	-0.107241	cg09191232
-0.45492	0.480962	-8.92495	5.95608e-15	3.65471e-14	23.2658	cg23039250
0.0166474	0.633468	0.266784	0.790091	0.807655	-7.39227	cg09982942
-0.106386	0.722111	-2.16722	0.0321838	0.039262	-5.11327	cg25586410
-0.363258	0.509184	-7.67454	4.79304e-12	1.97775e-11	16.6489	cg15487251
0.144468	0.622946	3.07375	0.00261445	0.00359217	-2.85874	cg09235583
-0.214408	0.472238	-3.54673	0.000556389	0.000827422	-1.41757	cg14563196
-0.159214	0.393439	-2.76757	0.00653883	0.00858992	-3.69758	cg06793867
-0.0982282	0.340405	-1.5551	0.122542	0.140373	-6.22511	cg12361223
0.00820573	0.589036	0.164566	0.869561	0.881416	-7.41441	cg23271831
0.0355336	0.575738	0.565555	0.572747	0.600253	-7.26754	cg16353006
-0.179172	0.457395	-3.29231	0.00130395	0.00185283	-2.21413	cg11229543
0.124058	0.419722	2.2612	0.0255386	0.0315021	-4.91237	cg26002437
-0.344036	0.463019	-6.66293	8.47269e-10	2.57509e-09	11.5515	cg06182274
-0.492731	0.644227	-10.18	6.05086e-18	5.6031e-17	30.1003	cg08124000
-0.353458	0.632049	-5.78712	5.7825e-08	1.4091e-07	7.41344	cg16921285
-0.423444	0.51046	-8.7753	1.34266e-14	7.86035e-14	22.4608	cg14606256
-0.0167081	0.407675	-0.292222	0.770619	0.789508	-7.38513	cg07287724
-0.103759	0.589911	-2.14818	0.0336987	0.0410283	-5.153	cg00755950
-0.32969	0.477632	-8.30171	1.72482e-13	8.67913e-13	19.9341	cg09299668
-0.266776	0.388693	-5.73191	7.47266e-08	1.79642e-07	7.16308	cg26605712
-0.284418	0.337733	-5.65678	1.05711e-07	2.49806e-07	6.8246	cg26911787
-0.401793	0.576336	-8.45533	7.56168e-14	3.99445e-13	20.7499	cg25585129
-0.173342	0.713496	-3.87091	0.000176522	0.000279156	-0.333771	cg22241820
-0.233951	0.602728	-3.37824	0.000982864	0.00141721	-1.95056	cg26749518
-0.135604	0.659997	-2.94294	0.00390035	0.00524881	-3.22644	cg11272515
0.135884	0.590413	2.44693	0.0158494	0.0199888	-4.49245	cg26150462
-0.333662	0.50045	-7.58052	7.83715e-12	3.13955e-11	16.1637	cg05621843
-0.231127	0.654268	-3.85628	0.000186181	0.00029358	-0.384283	cg18898218
-0.244727	0.227437	-6.0483	1.69067e-08	4.38772e-08	8.61567	cg03385495
-0.426312	0.453833	-9.97946	1.83158e-17	1.58617e-16	29.0011	cg00950004
-0.0442203	0.644051	-0.867305	0.387497	0.416936	-7.05128	cg13327911
-0.435125	0.690766	-7.96166	1.05577e-12	4.76996e-12	18.1431	cg12575202
0.0673238	0.413923	1.08022	0.2822	0.309477	-6.84461	cg25353450
-0.27662	0.255654	-7.89911	1.46481e-12	6.49059e-12	17.8194	cg26025224
-0.148085	0.460524	-3.46542	0.00073397	0.00107508	-1.67743	cg27022566
-0.275517	0.386951	-6.61933	1.05215e-09	3.16317e-09	11.3387	cg00078259
-0.50879	0.652909	-9.50271	2.52913e-16	1.86783e-15	26.3969	cg08198040
-0.471772	0.500884	-10.4406	1.43226e-18	1.46225e-17	31.5307	cg15575967
-0.517604	0.671566	-10.1183	8.5112e-18	7.71288e-17	29.7617	cg23044087
-0.541303	0.587455	-11.3528	9.19383e-21	1.3038e-19	36.5452	cg11070419
-0.544275	0.707031	-10.6593	4.26857e-19	4.70677e-18	32.7328	cg14370595
-0.453523	0.441187	-9.91663	2.59043e-17	2.19635e-16	28.6571	cg16124188
-0.0490158	0.248935	-0.919863	0.359481	0.388569	-7.0044	cg19019849
-0.0679909	0.627644	-0.92261	0.358052	0.387106	-7.00188	cg06573709
0.135589	0.78211	3.67134	0.000360804	0.000548781	-1.00989	cg24032190
-0.457931	0.573746	-8.88118	7.55686e-15	4.5694e-14	23.0301	cg10092607
-0.236337	0.51529	-3.42992	0.000827164	0.00120399	-1.78934	cg17828057
-0.0724833	0.350085	-1.27879	0.203425	0.227046	-6.61198	cg21009965
-0.355242	0.395484	-8.63348	2.89336e-14	1.6238e-13	21.7007	cg11707031
-0.0240351	0.804491	-0.602995	0.547644	0.575745	-7.24562	cg05573381
-0.185055	0.424971	-3.26406	0.00142935	0.00202283	-2.29955	cg05301383
-0.390469	0.62658	-8.1202	4.54807e-13	2.1567e-12	18.9754	cg02902946
-0.0614521	0.768937	-1.37159	0.172737	0.19454	-6.49019	cg22480783
0.115424	0.668955	2.73702	0.00713807	0.00934114	-3.77706	cg23188579
-0.526712	0.567683	-11.0436	5.08659e-20	6.43834e-19	34.8457	cg19043798
-0.142699	0.595203	-2.85964	0.00499936	0.00664714	-3.45338	cg07162198
-0.460205	0.560413	-8.70133	2.00449e-14	1.14683e-13	22.064	cg06846214
-0.269074	0.290794	-7.19049	5.89547e-11	2.0926e-10	14.174	cg23189194
0.144866	0.623564	2.80054	0.00594366	0.00784098	-3.61092	cg08873424
-0.286752	0.3799	-4.4278	2.1051e-05	3.74092e-05	1.69607	cg14108567
-0.282514	0.279618	-8.01652	7.86966e-13	3.61396e-12	18.4333	cg18482576
-0.182803	0.494608	-3.24569	0.00151683	0.00213989	-2.35476	cg22374940
-0.283967	0.367433	-7.14762	7.34243e-11	2.57106e-10	13.9578	cg26941823
-0.265466	0.438454	-4.54049	1.33878e-05	2.43678e-05	2.13098	cg22191981
-0.20278	0.204909	-5.91635	3.1479e-08	7.91817e-08	8.00735	cg16772207
-0.714472	0.733166	-21.6746	1.85434e-43	3.83169e-40	88.4315	cg03454863
-0.194585	0.443844	-3.42704	0.000835177	0.00121509	-1.79836	cg07181406
-0.530711	0.638131	-10.2452	4.21892e-18	3.99551e-17	30.4582	cg11958666
-0.262778	0.364805	-6.91837	2.35451e-10	7.70675e-10	12.8106	cg27153942
-0.202261	0.268403	-3.95408	0.000130051	0.00020913	-0.0437323	cg14980234
-0.404594	0.571771	-7.78215	2.72397e-12	1.16299e-11	17.2068	cg16182447
-0.13585	0.48015	-2.80038	0.00594651	0.00784443	-3.61136	cg18928017
-0.132889	0.478892	-3.14582	0.0020863	0.00289753	-2.65031	cg01844274
-0.192573	0.267823	-5.32924	4.65894e-07	1.01704e-06	5.38003	cg26583078
-0.242607	0.3001	-6.85886	3.17362e-10	1.0202e-09	12.5168	cg06983508
-0.517468	0.618032	-11.239	1.72527e-20	2.34796e-19	35.9198	cg17308726
-0.04961	0.684792	-1.20027	0.232387	0.257534	-6.70854	cg02229757
-0.392983	0.460487	-8.91461	6.30094e-15	3.85392e-14	23.2101	cg10584986
-0.270767	0.259264	-8.24347	2.32839e-13	1.14998e-12	19.6367	cg23239150
-0.154638	0.364384	-2.8153	0.00569374	0.0075265	-3.57185	cg18886245
-0.4628	0.621591	-10.0828	1.03526e-17	9.26726e-17	29.5673	cg24706674
-0.254905	0.405703	-6.02155	1.91996e-08	4.95111e-08	8.49122	cg13660086
0.195114	0.659955	4.3286	3.11671e-05	5.42454e-05	1.31972	cg11018769
-0.376732	0.451188	-6.68594	7.55584e-10	2.31067e-09	11.664	cg27596415
-0.193677	0.384566	-2.97727	0.00351579	0.00475827	-3.13125	cg18048953
-0.253846	0.383357	-6.27756	5.62196e-09	1.54496e-08	9.69411	cg09644356
-0.610345	0.668033	-13.4225	1.08927e-25	3.53991e-24	47.8211	cg03523254
-0.298025	0.497709	-5.45326	2.67207e-07	6.00831e-07	5.92091	cg09704168
-0.538747	0.620011	-11.3355	1.01161e-20	1.42725e-19	36.4503	cg05244013
-0.262198	0.489108	-5.30235	5.25089e-07	1.14007e-06	5.26375	cg11793783
-0.0813983	0.715992	-2.0556	0.0419802	0.0506091	-5.34161	cg16148593
-0.280765	0.320034	-7.90163	1.44816e-12	6.42054e-12	17.8308	cg21425607
-0.436015	0.538597	-8.15023	3.87536e-13	1.85714e-12	19.1336	cg11574055
0.217418	0.585078	4.26271	4.03189e-05	6.91162e-05	1.0732	cg03670393
-0.235276	0.56022	-4.1367	6.54968e-05	0.000109254	0.609536	cg24531536
-0.273839	0.526838	-5.81656	5.04087e-08	1.23713e-07	7.5475	cg27524988
-0.208322	0.580309	-3.64233	0.00039945	0.000604272	-1.1058	cg07739179
-0.312425	0.49641	-7.59607	7.22628e-12	2.91011e-11	16.2437	cg15508749
-0.202952	0.382404	-4.15459	6.11724e-05	0.000102419	0.674736	cg17280299
-0.183364	0.430219	-4.10632	7.35175e-05	0.000121887	0.499322	cg04755561
-0.18822	0.329654	-4.77083	5.19221e-06	9.956e-06	3.04373	cg00488575
-0.569324	0.573207	-12.4252	2.49759e-23	5.36656e-22	42.4176	cg13396068
-0.288666	0.279891	-7.52363	1.05428e-11	4.14474e-11	15.871	cg16308270
-0.447357	0.673526	-8.85314	8.80034e-15	5.27531e-14	22.8792	cg12697139
-0.352475	0.716148	-7.10763	9.00651e-11	3.11342e-10	13.7566	cg00764796
-0.639589	0.70637	-15.1582	1.04664e-29	7.50071e-28	57.0174	cg20785459
-0.489612	0.637207	-10.0367	1.33543e-17	1.17726e-16	29.3146	cg05667818
-0.290883	0.53431	-5.87296	3.87172e-08	9.62943e-08	7.80533	cg15339605
-0.19136	0.262302	-5.95749	2.58958e-08	6.58374e-08	8.19815	cg09964921
0.0775027	0.465094	1.15125	0.251906	0.277952	-6.76579	cg17495087
-0.184998	0.2874	-3.93274	0.000140715	0.000225304	-0.118611	cg15510249
-0.122818	0.484523	-2.32615	0.0216802	0.0269424	-4.76898	cg18937330
-0.499273	0.628387	-9.90986	2.68905e-17	2.27395e-16	28.6201	cg21663916
-0.28848	0.422811	-5.9958	2.1694e-08	5.56353e-08	8.37172	cg24330514
-0.232916	0.425726	-5.9013	3.38912e-08	8.48791e-08	7.93546	cg26812481
-0.442318	0.567119	-8.7399	1.62667e-14	9.41319e-14	22.2708	cg12930930
-0.166855	0.528882	-2.38533	0.0186212	0.0233003	-4.63507	cg13713218
0.00888946	0.646073	0.187624	0.851486	0.864606	-7.41034	cg20434586
-0.224983	0.555808	-5.37457	3.80536e-07	8.40079e-07	5.57685	cg08973416
-0.579035	0.620413	-12.1543	1.10563e-22	2.14659e-21	40.9387	cg25119415
0.0535708	0.8309	1.14149	0.255926	0.282123	-6.77691	cg16959787
-0.249504	0.801661	-3.90047	0.000158439	0.000252074	-0.231241	cg02013918
-0.118861	0.683596	-2.28429	0.0241029	0.0298142	-4.86181	cg27416863
-0.228131	0.29427	-6.02493	1.88932e-08	4.87616e-08	8.50696	cg07811160
-0.216807	0.197505	-6.80036	4.23722e-10	1.33991e-09	12.2321	cg11565786
-0.626973	0.691295	-14.3954	5.87596e-28	2.95239e-26	53.0133	cg14969261
-0.01096	0.332988	-0.214474	0.83054	0.845153	-7.40491	cg09829319
-0.328883	0.407108	-6.2959	5.14361e-09	1.42083e-08	9.78129	cg10962535
-0.46678	0.687331	-12.4246	2.50528e-23	5.38076e-22	42.4145	cg03663556
0.261144	0.525141	5.24756	6.69298e-07	1.43467e-06	5.02796	cg10927178
-0.264651	0.350528	-6.15006	1.03958e-08	2.76796e-08	9.09179	cg18841668
-0.23384	0.258315	-7.10565	9.03053e-11	3.12129e-10	13.7534	cg13922494
0.0143156	0.308337	0.261003	0.794535	0.811864	-7.3938	cg00081251
0.0429196	0.523507	0.690377	0.491284	0.520398	-7.18904	cg03540175
-0.250234	0.309546	-5.1098	1.22407e-06	2.54013e-06	4.442	cg09549240
-0.382948	0.469276	-8.12507	4.4314e-13	2.10581e-12	19.0011	cg15291905
-0.595925	0.613809	-13.2276	3.13246e-25	9.33003e-24	46.7708	cg26643914
0.118884	0.571275	2.25632	0.0258518	0.0318741	-4.923	cg17378966
-0.175033	0.258372	-3.39639	0.000925283	0.00133839	-1.89416	cg20454073
-0.352165	0.620335	-5.47133	2.46268e-07	5.56156e-07	6.00036	cg03847932
-0.654526	0.703324	-15.2443	6.66875e-30	4.97692e-28	57.4655	cg06836656
-0.547742	0.663823	-11.3576	8.95207e-21	1.27225e-19	36.5717	cg24652956
-0.277558	0.582739	-4.55239	1.27572e-05	2.32747e-05	2.17739	cg23715045
-0.248145	0.236501	-8.30493	1.67524e-13	8.44079e-13	19.9623	cg09338489
-0.376	0.676576	-7.13917	7.66654e-11	2.67784e-10	13.9152	cg14610958
-0.294164	0.370085	-7.25206	4.29788e-11	1.55413e-10	14.4854	cg08866497
-0.284354	0.64098	-4.8266	4.11037e-06	7.98485e-06	3.26938	cg10317717
-0.231934	0.258	-5.98992	2.23077e-08	5.71236e-08	8.34443	cg08293536
-0.248421	0.292483	-6.8476	3.36378e-10	1.07738e-09	12.4596	cg19711800
-0.26712	0.267545	-8.17465	3.36368e-13	1.62656e-12	19.273	cg21720385
-0.179493	0.629485	-3.41309	0.000875109	0.00126976	-1.84204	cg21488279
-0.45215	0.507222	-8.99453	4.07817e-15	2.55827e-14	23.6411	cg20955839
-0.159332	0.410662	-2.30099	0.0231095	0.028634	-4.82497	cg09275704
0.0258595	0.380618	0.410168	0.68241	0.705727	-7.34356	cg18674643
-0.192677	0.192228	-4.9135	2.84674e-06	5.64725e-06	3.62451	cg02872545
-0.121746	0.484417	-2.38192	0.0187864	0.0234947	-4.64287	cg04582136
-0.298537	0.61877	-5.86896	3.94503e-08	9.8039e-08	7.787	cg05628400
-0.279171	0.448574	-5.83147	4.70188e-08	1.15841e-07	7.61551	cg22653139
-0.326967	0.561589	-6.25366	6.31129e-09	1.72389e-08	9.58074	cg04399631
-0.205105	0.282319	-6.34669	3.99764e-09	1.11978e-08	10.028	cg08585614
-0.0644486	0.268776	-1.5237	0.130202	0.148705	-6.27274	cg01808708
-0.0794054	0.681381	-1.65646	0.100228	0.11596	-6.06501	cg14085606
-0.231273	0.354887	-5.07549	1.42059e-06	2.92421e-06	4.29763	cg03284308
-0.263552	0.48866	-5.2011	8.21287e-07	1.74192e-06	4.82923	cg18324583
-0.630872	0.728401	-14.8973	4.12062e-29	2.61819e-27	55.6552	cg18817444
0.118183	0.677157	2.50247	0.0136718	0.0173543	-4.36105	cg22369786
-0.2974	0.438777	-5.51639	2.00801e-07	4.58329e-07	6.19915	cg03716852
-0.336418	0.449083	-6.97018	1.81174e-10	6.01996e-10	13.0685	cg21027517
-0.0416425	0.618474	-0.735659	0.463366	0.492742	-7.15673	cg02351925
0.0242781	0.688178	0.525733	0.600039	0.626638	-7.28932	cg20552468
-0.414586	0.534419	-7.38346	2.18233e-11	8.2061e-11	15.1535	cg26349048
-0.270625	0.359946	-4.56497	1.21224e-05	2.21754e-05	2.22649	cg24674445
-0.0306516	0.565231	-0.685784	0.494166	0.523255	-7.1922	cg23882658
-0.531951	0.5596	-12.3782	3.23104e-23	6.78956e-22	42.1616	cg26813796
0.0735024	0.572583	1.32648	0.187188	0.209867	-6.55043	cg19419914
-0.0616245	0.405224	-1.33566	0.184177	0.20667	-6.53834	cg24520975
-0.134579	0.333695	-2.64901	0.00915365	0.0118303	-4.00165	cg27325152
-0.460486	0.568159	-8.42546	8.87896e-14	4.64674e-13	20.591	cg20306025
-0.258522	0.444339	-4.73463	6.03704e-06	1.14834e-05	2.89824	cg25597760
0.0324659	0.720917	0.658843	0.511253	0.540252	-7.21033	cg02676167
-0.376389	0.398931	-6.89327	2.67263e-10	8.67783e-10	12.6859	cg03174507
-0.58216	0.604535	-13.6667	2.91283e-26	1.0544e-24	49.1324	cg09124230
-0.206082	0.281518	-6.36659	3.62807e-09	1.0213e-08	10.1231	cg01951696
0.143571	0.411375	2.25032	0.0262408	0.03233	-4.93602	cg11881754
0.0115136	0.608328	0.290267	0.772111	0.790889	-7.3857	cg06476606
-0.578533	0.680522	-13.284	2.30603e-25	7.03326e-24	47.0753	cg10702418
-0.160734	0.593091	-3.48771	0.000680598	0.00100125	-1.60667	cg04844574
-0.242891	0.366555	-6.20957	7.80851e-09	2.11041e-08	9.37214	cg10101290
-0.310817	0.38203	-9.98291	1.76132e-17	1.52906e-16	29.0391	cg19587318
-0.153783	0.257101	-4.33457	3.04369e-05	5.30508e-05	1.34239	cg01152729
0.208616	0.701373	4.56953	1.18996e-05	2.17899e-05	2.24434	cg10397932
-0.0113903	0.611446	-0.254666	0.799415	0.816412	-7.39544	cg03553715
-0.290282	0.402119	-5.01406	1.85194e-06	3.75699e-06	4.04068	cg07921712
-0.0740166	0.511399	-1.30702	0.193692	0.216749	-6.57581	cg07648238
-0.00507276	0.458437	-0.0835878	0.933523	0.939881	-7.42451	cg07455757
-0.62154	0.657775	-14.1285	2.44042e-27	1.09327e-25	51.5977	cg21243589
-0.166214	0.194558	-3.84805	0.000191834	0.000301961	-0.412635	cg17323383
-0.272619	0.55478	-5.38807	3.58208e-07	7.93294e-07	5.63567	cg14850784
-0.580269	0.767883	-14.1993	1.67137e-27	7.75365e-26	51.9741	cg05711506
-0.393949	0.46075	-9.11268	2.14113e-15	1.39521e-14	24.2794	cg12958961
-0.0197127	0.727314	-0.365368	0.715476	0.737202	-7.36099	cg01825295
-0.402705	0.5563	-9.36294	5.44571e-16	3.84761e-15	25.6364	cg06189869
-0.0685891	0.512126	-1.35575	0.177712	0.199837	-6.51157	cg13230606
-0.246142	0.28338	-7.12357	8.26628e-11	2.87345e-10	13.8407	cg09648371
-0.0839356	0.504927	-1.73853	0.0846687	0.0987196	-5.92829	cg19790626
0.0248659	0.398391	0.373194	0.70966	0.731581	-7.35809	cg11909912
-0.390484	0.63577	-7.86454	1.7645e-12	7.7339e-12	17.6357	cg08725366
-0.154005	0.357331	-2.24013	0.0269142	0.0331173	-4.95811	cg22635491
-0.237554	0.25897	-6.85176	3.28255e-10	1.05276e-09	12.4834	cg09031823
-0.142988	0.359797	-2.65049	0.00911583	0.0117844	-3.99792	cg12265829
-0.175967	0.450274	-5.24082	6.87611e-07	1.47205e-06	5.00142	cg00815519
-0.0403255	0.593484	-0.812504	0.418103	0.447686	-7.09726	cg06635946
-0.149352	0.269975	-3.62984	0.000417276	0.00062994	-1.14693	cg19825203
-0.289691	0.501327	-5.58886	1.44341e-07	3.35639e-07	6.52087	cg00925616
-0.275177	0.348975	-7.21966	5.07618e-11	1.81721e-10	14.3214	cg14614490
0.244562	0.228968	4.12957	6.73006e-05	0.000112095	0.583611	cg09019936
-0.409652	0.410257	-8.83734	9.58886e-15	5.7248e-14	22.7942	cg00718513
-0.208392	0.205055	-5.32494	4.74918e-07	1.0356e-06	5.36138	cg04212239
-0.280834	0.512662	-5.62499	1.22331e-07	2.86974e-07	6.68219	cg04246305
-0.346865	0.50442	-6.7165	6.48816e-10	2.00106e-09	11.8137	cg26322591
0.0357535	0.315332	0.645261	0.519983	0.548794	-7.2192	cg05238517
-0.559288	0.608926	-12.9316	1.56694e-24	4.14408e-23	45.1702	cg02596960
0.0253648	0.71223	0.443517	0.658186	0.682512	-7.32927	cg09920172
-0.235289	0.35506	-6.09314	1.36519e-08	3.58422e-08	8.82498	cg23596826
-0.2826	0.600981	-4.07493	8.27915e-05	0.000136421	0.386058	cg01607625
-0.189033	0.437253	-4.51331	1.49418e-05	2.70214e-05	2.02537	cg27082076
-0.408426	0.538499	-9.06626	2.75839e-15	1.76954e-14	24.0284	cg03305036
-0.144392	0.608695	-3.52086	0.00060795	0.000899809	-1.50079	cg05940231
-0.186964	0.448899	-2.94269	0.00390329	0.00525269	-3.22713	cg09918657
-0.149971	0.265125	-4.28604	3.67996e-05	6.34065e-05	1.16054	cg18008467
-0.461308	0.514943	-9.52317	2.26029e-16	1.68042e-15	26.5083	cg21616031
-0.329357	0.449192	-6.95387	1.96766e-10	6.50946e-10	12.9872	cg18874294
-0.65662	0.70226	-16.5994	6.19132e-33	9.34673e-31	64.4035	cg19707677
-0.63125	0.693308	-14.6095	1.88586e-28	1.05557e-26	54.1432	cg12415917
-0.5053	0.591781	-9.67311	9.91101e-17	7.75553e-16	27.326	cg05905844
-0.3481	0.347378	-6.98162	1.70973e-10	5.70124e-10	13.1255	cg20531550
-0.34511	0.526157	-6.04142	1.74695e-08	4.52685e-08	8.58363	cg26897909
-0.00983415	0.282027	-0.176844	0.859928	0.872454	-7.41231	cg14218275
-0.365275	0.713865	-7.22005	5.06606e-11	1.81385e-10	14.3234	cg07815131
0.0630263	0.671744	1.48113	0.141179	0.160593	-6.33582	cg04196298
-0.450265	0.580148	-9.81492	4.53884e-17	3.7205e-16	28.1007	cg20868817
-0.455227	0.58132	-8.19125	3.11379e-13	1.51102e-12	19.35	cg19960616
-0.176125	0.253971	-4.29089	3.61265e-05	6.23225e-05	1.17829	cg12509424
-0.170073	0.317528	-4.43158	2.07364e-05	3.68826e-05	1.71052	cg27138059
-0.377256	0.653507	-7.20852	5.37493e-11	1.9182e-10	14.265	cg10785793
-0.0301616	0.554247	-0.592094	0.554896	0.582875	-7.25215	cg06248560
-0.290022	0.372947	-6.55547	1.44331e-09	4.26903e-09	11.0282	cg24222546
-0.277679	0.334029	-7.28001	3.72229e-11	1.35727e-10	14.6271	cg10359913
-0.252549	0.232035	-6.8366	3.55511e-10	1.13569e-09	12.4052	cg03253303
-0.694662	0.75929	-21.4229	5.69854e-43	1.10824e-39	87.3206	cg23211310
-0.136299	0.551897	-2.22288	0.0280875	0.034487	-4.99524	cg00002033
-0.442856	0.533511	-8.15338	3.81083e-13	1.82825e-12	19.1502	cg04044203
-0.160891	0.323839	-2.88275	0.00466905	0.00622891	-3.39099	cg24943627
0.0403041	0.603638	0.774072	0.440403	0.469981	-7.12774	cg00865849
-0.195481	0.657247	-3.85289	0.000188489	0.000296973	-0.395961	cg17142470
-0.253565	0.398719	-4.85221	3.69007e-06	7.21089e-06	3.37362	cg16788099
0.134457	0.662563	3.33381	0.00113827	0.00162913	-2.08754	cg03327619
-0.535741	0.623186	-10.3413	2.48032e-18	2.43935e-17	30.9856	cg25674613
-0.229704	0.341021	-4.08625	7.93249e-05	0.000131016	0.426829	cg00035000
-0.358629	0.587497	-8.24298	2.36181e-13	1.16585e-12	19.6233	cg03477080
-0.343546	0.543383	-6.81044	4.05431e-10	1.28556e-09	12.276	cg05655915
-0.130961	0.291206	-2.7065	0.00778599	0.0101472	-3.85566	cg10061342
-0.275648	0.540903	-5.55575	1.6789e-07	3.87291e-07	6.37357	cg05445490
-0.238175	0.449653	-4.06021	8.75141e-05	0.000143725	0.333198	cg00866556
-0.228704	0.35994	-5.26038	6.32427e-07	1.35975e-06	5.08301	cg07446430
-0.355586	0.591872	-6.60555	1.12654e-09	3.37507e-09	11.2716	cg17638468
-0.206546	0.301888	-5.01257	1.8639e-06	3.77978e-06	4.03445	cg02389590
-0.293898	0.280811	-6.82977	3.67926e-10	1.17282e-09	12.3715	cg16786640
0.192944	0.684379	4.04928	9.11908e-05	0.000149417	0.293994	cg15985184
-0.529565	0.585612	-11.6189	2.11287e-21	3.33487e-20	38.0065	cg14831622
-0.171011	0.479112	-3.22421	0.00162541	0.00228511	-2.41897	cg19154027
-0.672038	0.792351	-16.7416	3.01419e-33	4.90902e-31	65.1186	cg07099084
-0.319769	0.46211	-6.15449	1.0177e-08	2.71299e-08	9.11262	cg07893801
-0.13464	0.49821	-2.59444	0.0106486	0.0136692	-4.1376	cg15120454
-0.0260381	0.343943	-0.362391	0.717694	0.739326	-7.36208	cg00275741
-0.28452	0.408691	-6.08671	1.4078e-08	3.68965e-08	8.79489	cg17022548
-0.290294	0.270549	-7.1788	6.2594e-11	2.21354e-10	14.115	cg20707970
-0.136729	0.341264	-1.98518	0.0493938	0.0590527	-5.47986	cg22166728
0.0415581	0.454235	0.68175	0.496704	0.525752	-7.19496	cg01311360
-0.257505	0.536006	-5.98225	2.31327e-08	5.91187e-08	8.3089	cg12587818
-0.274691	0.618484	-4.91816	2.79092e-06	5.54049e-06	3.64366	cg08028901
0.179829	0.754919	5.41676	3.1397e-07	7.00092e-07	5.7636	cg12081946
-0.169225	0.304363	-4.38554	2.48986e-05	4.385e-05	1.53499	cg19147390
-0.394512	0.495363	-8.71896	1.82202e-14	1.04714e-13	22.1585	cg05438837
-0.0650227	0.640578	-1.40404	0.162877	0.183961	-6.44566	cg02983090
-0.252855	0.289516	-6.87067	2.99501e-10	9.65914e-10	12.5739	cg02883230
0.0330347	0.667829	0.700714	0.484831	0.513992	-7.18184	cg25660390
-0.352394	0.412801	-6.35912	3.7825e-09	1.06242e-08	10.0827	cg06717221
-0.354664	0.46393	-7.34334	2.68526e-11	9.97959e-11	14.949	cg05318142
-0.50591	0.642424	-11.1807	2.38239e-20	3.17767e-19	35.5992	cg25780389
0.159549	0.675556	3.63912	0.00040396	0.000610731	-1.11638	cg18832140
-0.024683	0.360961	-0.368812	0.712915	0.734738	-7.35972	cg21552242
-0.321112	0.588341	-6.23949	6.75872e-09	1.83972e-08	9.51361	cg24908603
0.0595727	0.431303	1.19075	0.23609	0.261417	-6.71984	cg13528854
-0.221857	0.500714	-4.46124	1.84192e-05	3.29681e-05	1.82431	cg20793071
-0.337545	0.313078	-8.82424	1.02957e-14	6.12214e-14	22.7238	cg14773365
-0.0960655	0.498211	-1.58999	0.114455	0.13157	-6.17109	cg11685510
-0.0564519	0.417621	-0.812726	0.417977	0.447555	-7.09708	cg17645823
-0.334638	0.534447	-6.93765	2.13596e-10	7.0285e-10	12.9064	cg25219329
-0.197848	0.256648	-5.55276	1.70125e-07	3.92048e-07	6.36063	cg17332023
-0.270193	0.253446	-7.34873	2.61156e-11	9.72279e-11	14.9764	cg03405473
-0.50055	0.638755	-10.6139	5.48863e-19	5.95411e-18	32.4831	cg24109790
-0.368397	0.654361	-8.09289	5.25968e-13	2.47334e-12	18.8317	cg02856716
-0.398596	0.582665	-6.75056	5.47277e-10	1.70395e-09	11.981	cg17466658
-0.041308	0.341418	-1.06654	0.28831	0.315815	-6.85922	cg17543804
-0.165145	0.371738	-3.20438	0.00173208	0.00242747	-2.47794	cg06963182
-0.010703	0.344506	-0.176368	0.860301	0.872814	-7.41239	cg23082339
-0.426841	0.520509	-8.2031	2.92289e-13	1.42305e-12	19.4125	cg17863076
-0.441875	0.566772	-7.91824	1.32858e-12	5.92002e-12	17.916	cg15867652
-0.491975	0.590578	-9.1635	1.6222e-15	1.07623e-14	24.5545	cg09427644
-0.417187	0.496557	-8.38087	1.12822e-13	5.82154e-13	20.354	cg05203809
-0.502325	0.597613	-11.0571	4.71938e-20	6.00805e-19	34.9201	cg21536086
-0.112372	0.438052	-1.7189	0.0881984	0.102653	-5.96157	cg00456892
-0.179989	0.281081	-4.24105	4.38557e-05	7.48336e-05	0.992757	cg06136199
-0.427241	0.420952	-9.48203	2.83339e-16	2.07968e-15	26.2842	cg12200412
0.0702772	0.751707	1.45767	0.14753	0.16746	-6.36984	cg06341590
-0.182774	0.597646	-3.70276	0.000322958	0.000494013	-0.905335	cg04972566
-0.269748	0.221216	-6.75158	5.44504e-10	1.69564e-09	11.986	cg06423211
-0.172571	0.48276	-3.53743	0.000574429	0.000852843	-1.44754	cg07476508
-0.355796	0.512056	-6.51596	1.75391e-09	5.12899e-09	10.8368	cg04031361
-0.221258	0.238788	-6.3537	3.87471e-09	1.08703e-08	10.0589	cg20342105
0.168328	0.37883	3.31386	0.0012153	0.0017333	-2.14857	cg19458485
-0.159396	0.536439	-2.81536	0.00569281	0.00752536	-3.5717	cg02124524
-0.24506	0.322706	-6.00653	2.06182e-08	5.29901e-08	8.42148	cg00471141
0.0657202	0.600449	1.29321	0.198408	0.221727	-6.5936	cg13066043
-0.0741377	0.406991	-1.69326	0.0929873	0.107943	-6.00449	cg10105237
-0.66641	0.715487	-17.0628	5.98314e-34	1.14784e-31	66.7246	cg13676800
-0.337185	0.345246	-7.82977	2.11974e-12	9.193e-12	17.4545	cg25195673
-0.392499	0.419658	-8.71466	1.86501e-14	1.07073e-13	22.1354	cg24335751
-0.446395	0.558627	-9.07078	2.6912e-15	1.72934e-14	24.0529	cg13018120
-0.0593253	0.479242	-0.856678	0.393322	0.422799	-7.06043	cg17553300
-0.348049	0.460725	-6.48353	2.05733e-09	5.96407e-09	10.6802	cg00601450
-0.0430382	0.603365	-0.963022	0.337463	0.366219	-6.96388	cg00565991
-0.220428	0.319166	-6.37126	3.55444e-09	1.00157e-08	10.1434	cg27291539
-0.306361	0.502766	-6.86747	3.04374e-10	9.80674e-10	12.558	cg21733013
-0.511625	0.660667	-9.64437	1.16089e-16	8.98913e-16	27.1691	cg15940337
-0.389875	0.468852	-8.13464	4.21122e-13	2.00781e-12	19.0515	cg11325950
0.186836	0.673047	4.34069	2.97207e-05	5.18781e-05	1.36526	cg24947764
0.0498849	0.338223	0.831996	0.407056	0.436597	-7.08125	cg19258425
-0.259584	0.252414	-7.32475	2.95112e-11	1.09071e-10	14.8558	cg11737298
-0.0956162	0.312339	-1.61385	0.109173	0.125806	-6.13349	cg13645732
-0.343448	0.502119	-7.4201	1.80524e-11	6.86702e-11	15.3405	cg03895496
-0.146508	0.334009	-2.90709	0.00434282	0.00581396	-3.3248	cg26977936
-0.154005	0.383549	-2.93318	0.00401645	0.00539713	-3.25331	cg06567290
-0.186817	0.360724	-4.331	3.08741e-05	5.37664e-05	1.32877	cg01280180
-0.0959979	0.530404	-2.10535	0.0373358	0.0452516	-5.24122	cg06419432
-0.503352	0.740487	-8.7602	1.45718e-14	8.48673e-14	22.3798	cg01945840
-0.0460915	0.617033	-0.920705	0.359042	0.388108	-7.00363	cg17746119
0.402887	0.339313	6.9666	1.8449e-10	6.12418e-10	13.0506	cg06368558
-0.306695	0.431851	-7.40852	1.91687e-11	7.2688e-11	15.2814	cg04617914
-0.282066	0.457547	-5.82069	4.94466e-08	1.21508e-07	7.56633	cg05933901
-0.363436	0.663052	-9.39983	4.44837e-16	3.17895e-15	25.837	cg00142482
0.167897	0.631827	3.28047	0.00135517	0.00192244	-2.24998	cg01716975
-0.216842	0.368098	-4.79933	4.60878e-06	8.89368e-06	3.15882	cg06130322
-0.336283	0.48043	-10.3808	1.95027e-18	1.94976e-17	31.2234	cg03579187
-0.437288	0.475693	-10.373	2.0814e-18	2.06918e-17	31.1596	cg02423618
-0.334733	0.427731	-6.66199	8.51269e-10	2.58661e-09	11.5468	cg03301332
-0.173289	0.450657	-3.06086	0.00272101	0.00373026	-2.89557	cg22371492
-0.353159	0.719144	-6.27123	5.79691e-09	1.59084e-08	9.66407	cg00922857
-0.177225	0.68316	-3.54197	0.000565558	0.000840264	-1.43292	cg18447972
-0.0948378	0.548197	-1.83145	0.0695016	0.0818146	-5.76595	cg02395086
-0.293661	0.414818	-6.6567	8.73954e-10	2.65221e-09	11.521	cg21741708
-0.450098	0.427777	-9.70534	8.29976e-17	6.56305e-16	27.5019	cg01678084
-0.540836	0.584528	-11.1037	3.64692e-20	4.71968e-19	35.1762	cg24995347
-0.475461	0.621575	-9.17472	1.52572e-15	1.015e-14	24.6153	cg23990529
-0.623576	0.724802	-14.0322	4.08593e-27	1.75209e-25	51.0853	cg14806636
-0.481456	0.512036	-8.96773	4.71898e-15	2.93428e-14	23.4965	cg04231905
-0.192664	0.289993	-5.00833	1.89817e-06	3.8457e-06	4.0168	cg05690260
-0.287572	0.311414	-6.73159	6.01717e-10	1.86496e-09	11.8878	cg13408795
-0.217418	0.310903	-5.45354	2.66861e-07	6.00081e-07	5.92217	cg20021506
0.0295542	0.575156	0.60338	0.547389	0.575495	-7.24539	cg07459478
-0.614554	0.699608	-15.8386	3.03913e-31	3.06646e-29	60.535	cg08111960
-0.533843	0.601913	-11.8036	7.62424e-22	1.29023e-20	39.0195	cg22402753
-0.305388	0.3607	-7.54317	9.52273e-12	3.77032e-11	15.9714	cg27405706
-0.0783892	0.443521	-1.21681	0.226052	0.25094	-6.68869	cg10722444
0.197982	0.666294	4.48248	1.69155e-05	3.03934e-05	1.90612	cg19858017
-0.279165	0.620009	-4.97107	2.22707e-06	4.47343e-06	3.86207	cg09830059
-0.650064	0.73365	-16.0649	9.4755e-32	1.09028e-29	61.6931	cg08101739
0.139117	0.693873	3.85651	0.000186027	0.000293356	-0.383501	cg24473500
-0.610279	0.654865	-14.1846	1.80805e-27	8.33704e-26	51.8959	cg05345160
-0.222974	0.233388	-6.50492	1.84436e-09	5.37795e-09	10.7871	cg15187276
-0.355421	0.49454	-7.74354	3.33728e-12	1.40763e-11	17.0063	cg01140140
0.113574	0.668629	2.52497	0.0128685	0.0163773	-4.30705	cg14898623
-0.034153	0.60255	-0.538898	0.590951	0.617803	-7.28229	cg07837520
-0.245483	0.668468	-4.29449	3.56217e-05	6.15009e-05	1.19176	cg22106847
-0.473996	0.56805	-9.1982	1.3419e-15	8.98804e-15	24.7425	cg09517873
-0.386633	0.561912	-6.04023	1.75683e-08	4.5516e-08	8.57811	cg11490944
-0.149905	0.429258	-2.37235	0.0192572	0.0240565	-4.6647	cg15132749
-0.355475	0.386158	-6.79119	4.46545e-10	1.40746e-09	12.181	cg04942251
-0.254161	0.456454	-6.06444	1.56555e-08	4.07947e-08	8.69093	cg21706038
-0.49425	0.568874	-9.84274	3.89341e-17	3.22502e-16	28.2529	cg17388024
-0.122931	0.503552	-2.26405	0.0253574	0.0312892	-4.90615	cg20402664
0.13156	0.745707	2.65667	0.00895957	0.0115925	-3.98235	cg07209034
-0.349732	0.427094	-8.56107	4.27758e-14	2.34649e-13	21.3137	cg04720794
-0.0271413	0.575926	-0.518999	0.604713	0.631159	-7.29284	cg10820936
-0.111926	0.378528	-1.83469	0.0690165	0.0812656	-5.76015	cg07128416
-0.219561	0.516791	-5.18211	8.9263e-07	1.88468e-06	4.74836	cg17090901
-0.260257	0.277128	-6.50556	1.84607e-09	5.38261e-09	10.7866	cg14708990
-0.465467	0.662265	-10.5386	8.32736e-19	8.79877e-18	32.0692	cg10351829
-0.483367	0.515974	-9.50479	2.50041e-16	1.84799e-15	26.4082	cg16639691
-0.272209	0.436381	-7.24852	4.37684e-11	1.58054e-10	14.4675	cg27106290
-0.201736	0.315063	-4.34503	2.92169e-05	5.10463e-05	1.38164	cg22928954
-0.0570369	0.292238	-1.24008	0.217353	0.241778	-6.66033	cg25316172
-0.3245	0.725216	-5.42884	2.98281e-07	6.66833e-07	5.81382	cg19232929
-0.248424	0.344963	-5.92698	3.00334e-08	7.57413e-08	8.0536	cg01420001
-0.27073	0.647959	-5.35708	4.11498e-07	9.04485e-07	5.50076	cg27056880
-0.220541	0.266639	-6.30166	4.99297e-09	1.38145e-08	9.81028	cg19662219
-0.263665	0.312171	-7.8507	1.87912e-12	8.21016e-12	17.5729	cg18795786
-0.450954	0.625568	-9.11604	2.10224e-15	1.37195e-14	24.2976	cg24777564
-0.209354	0.214076	-6.40736	2.97279e-09	8.45408e-09	10.3185	cg25670974
0.0856705	0.676531	1.94364	0.0542676	0.0646017	-5.55929	cg05099464
-0.134965	0.347852	-2.55188	0.0119635	0.0152722	-4.2419	cg04730850
0.216782	0.74083	5.84037	4.51017e-08	1.1135e-07	7.65618	cg18020065
-0.183367	0.311755	-4.90266	2.98085e-06	5.89795e-06	3.57998	cg10324116
-0.383441	0.487081	-9.64498	1.15703e-16	8.96134e-16	27.1724	cg07757252
-0.130411	0.544922	-2.56435	0.0115641	0.0147876	-4.21151	cg06846010
-0.203287	0.205604	-5.07366	1.43195e-06	2.94576e-06	4.28991	cg14187242
0.061225	0.204533	1.02941	0.305349	0.333356	-6.89797	cg24091371
0.0882321	0.13166	1.38305	0.169206	0.190758	-6.47459	cg18251019
-0.309885	0.493057	-6.97757	1.74516e-10	5.81254e-10	13.1053	cg15639581
-0.0486966	0.374546	-0.82355	0.411821	0.441383	-7.08823	cg09495643
-0.183807	0.412393	-3.5872	0.000483931	0.00072507	-1.28642	cg17696750
-0.00971293	0.501403	-0.235669	0.814089	0.830117	-7.40012	cg17326769
-0.225409	0.236729	-7.15932	6.86349e-11	2.41323e-10	14.0237	cg21542366
-0.604859	0.646339	-13.6791	2.72381e-26	9.89953e-25	49.1992	cg11035122
-0.274924	0.493092	-6.19961	8.19228e-09	2.20848e-08	9.32513	cg23548670
-0.124876	0.306684	-1.99353	0.0484601	0.0579973	-5.4637	cg24596836
-0.324549	0.684136	-6.30772	4.8568e-09	1.34584e-08	9.83754	cg11336061
-0.207724	0.379105	-3.63437	0.000410726	0.000620431	-1.13203	cg03341413
-0.187243	0.443247	-3.49906	0.000654838	0.000965202	-1.57049	cg16761096
-0.33018	0.454969	-6.18356	8.85011e-09	2.37658e-08	9.24946	cg07192718
-0.14162	0.616471	-2.7457	0.00696286	0.00912098	-3.75455	cg02311193
-0.158469	0.458625	-3.25554	0.00146931	0.00207649	-2.32518	cg24310913
-0.450698	0.503416	-9.13851	1.85945e-15	1.22389e-14	24.4192	cg27090087
-0.293604	0.377526	-7.26387	4.04461e-11	1.46768e-10	14.5453	cg15756878
0.164835	0.396414	3.18174	0.00186178	0.0026008	-2.54489	cg06444452
-0.241715	0.337989	-3.65818	0.000377881	0.00057326	-1.05349	cg12350325
-0.272727	0.603128	-5.55508	1.68406e-07	3.88364e-07	6.37058	cg16878595
-0.475774	0.574956	-10.1763	6.17436e-18	5.71001e-17	30.0802	cg04582365
-0.209997	0.199831	-6.51345	1.76573e-09	5.16173e-09	10.8298	cg12483927
-0.18875	0.575396	-2.7358	0.00716301	0.00937164	-3.78022	cg14625636
-0.184838	0.633994	-3.81596	0.000215479	0.000337067	-0.522749	cg08678154
-0.63154	0.663608	-15.4044	2.89016e-30	2.32488e-28	58.2965	cg18511011
-0.211838	0.534138	-3.57496	0.000504841	0.000754792	-1.3262	cg22628281
0.0844583	0.721903	2.05528	0.042011	0.0506457	-5.34224	cg17339202
-0.717521	0.753619	-21.1389	2.06187e-42	3.52593e-39	86.0478	cg14910227
-0.0278591	0.322526	-0.461565	0.645225	0.670038	-7.32108	cg23885932
-0.113367	0.389282	-2.03244	0.044305	0.0532467	-5.38756	cg25952247
-0.24357	0.289575	-6.51225	1.78625e-09	5.21904e-09	10.8189	cg10700435
-0.625009	0.669353	-13.862	1.01812e-26	4.04409e-25	50.1776	cg18040974
0.247852	0.671628	5.23945	6.93672e-07	1.48446e-06	4.99322	cg13928417
0.0764475	0.726812	1.68194	0.0951689	0.11036	-6.02325	cg27545367
-0.247267	0.393475	-6.3374	4.20438e-09	1.1744e-08	9.97899	cg07831322
-0.419966	0.536951	-8.6375	2.83111e-14	1.59112e-13	21.7222	cg27627821
0.0639149	0.675423	1.4227	0.157404	0.178072	-6.41959	cg12403778
-0.278608	0.260575	-8.6765	2.26195e-14	1.28523e-13	21.9437	cg00112798
-0.250982	0.303402	-5.97497	2.39434e-08	6.10975e-08	8.27521	cg02183564
-0.205471	0.336935	-5.38154	3.68848e-07	8.15475e-07	5.60719	cg20652899
-0.369198	0.419251	-7.97281	9.95167e-13	4.51015e-12	18.2015	cg03283694
0.262916	0.638967	5.87308	3.86948e-08	9.62461e-08	7.8059	cg05036656
-0.234306	0.222711	-6.28047	5.54308e-09	1.52477e-08	9.70796	cg09576074
-0.494408	0.526763	-10.9767	7.36735e-20	9.08747e-19	34.4777	cg12554268
-0.051825	0.571619	-0.89726	0.371368	0.400663	-7.0249	cg17867471
-0.0160346	0.502457	-0.27478	0.783956	0.801995	-7.3901	cg17219660
-0.353701	0.523765	-6.50118	1.88632e-09	5.49351e-09	10.7654	cg11659652
-0.530942	0.543244	-11.5315	3.42542e-21	5.21564e-20	37.5263	cg27230705
-0.347996	0.403881	-6.15868	9.97446e-09	2.66215e-08	9.13231	cg18649438
-0.288175	0.504006	-4.80123	4.57219e-06	8.82701e-06	3.16652	cg05818685
-0.259377	0.579028	-5.07691	1.41193e-06	2.90746e-06	4.30356	cg14628708
-0.391705	0.547711	-7.81264	2.32001e-12	1.00043e-11	17.3654	cg09407967
-0.366977	0.52413	-7.29208	3.49783e-11	1.28042e-10	14.6884	cg02037425
-0.338481	0.444591	-6.58055	1.27503e-09	3.79664e-09	11.15	cg21412355
-0.148493	0.336347	-3.11828	0.00227515	0.00314611	-2.73043	cg05976800
-0.30332	0.617752	-5.69106	9.02636e-08	2.14889e-07	6.97873	cg14415559
-0.308018	0.674285	-6.20371	8.03216e-09	2.16743e-08	9.34447	cg17836145
-0.27946	0.637528	-5.69229	8.97533e-08	2.13766e-07	6.98426	cg16170767
-0.0923807	0.26938	-1.64272	0.103045	0.11907	-6.08727	cg09172548
-0.239619	0.423345	-5.46273	2.56019e-07	5.76916e-07	5.96255	cg04558386
-0.658818	0.707402	-17.33	1.57363e-34	3.4917e-32	68.0509	cg25626611
-0.0446762	0.614461	-0.835067	0.405331	0.434898	-7.07869	cg10839823
-0.408741	0.540457	-7.1926	5.83204e-11	2.07083e-10	14.1846	cg15732107
-0.0114343	0.521376	-0.208829	0.834934	0.849224	-7.40611	cg16653620
-0.276718	0.422928	-4.97529	2.18718e-06	4.39661e-06	3.87957	cg11988591
-0.043802	0.395925	-0.8947	0.372729	0.402053	-7.02719	cg06239616
0.195074	0.586485	4.15402	6.1306e-05	0.000102631	0.672654	cg27399414
-0.560695	0.645836	-12.4153	2.63661e-23	5.62871e-22	42.3637	cg12944572
-0.232611	0.552755	-4.89293	3.1064e-06	6.12925e-06	3.54008	cg04193415
-0.518847	0.681676	-9.13526	1.89275e-15	1.24465e-14	24.4016	cg16208084
-0.138735	0.790467	-2.45635	0.0154594	0.0195186	-4.47034	cg07146723
0.17912	0.596085	3.34498	0.00109716	0.00157324	-2.05324	cg16875863
-0.217029	0.284055	-5.17765	9.10267e-07	1.91995e-06	4.72937	cg25536787
-0.361067	0.393903	-7.31226	3.15239e-11	1.16164e-10	14.7909	cg22491548
-0.114334	0.285374	-1.82225	0.070894	0.0833754	-5.78237	cg00666105
-0.0406051	0.615313	-0.761071	0.4481	0.477624	-7.13771	cg07944811
-0.353618	0.502043	-6.45514	2.36512e-09	6.8058e-09	10.5434	cg24824686
-0.211949	0.198699	-6.53153	1.61507e-09	4.74748e-09	10.9174	cg22513691
-0.441858	0.56614	-9.52586	2.22713e-16	1.65713e-15	26.523	cg13239848
0.220671	0.404984	3.75206	0.000271048	0.000418722	-0.739816	cg15800530
-0.0140214	0.4898	-0.286627	0.77489	0.793441	-7.38676	cg11563680
-0.378468	0.391811	-9.71595	7.82882e-17	6.20748e-16	27.5599	cg15339435
-0.460648	0.510984	-9.32725	6.62193e-16	4.63082e-15	25.4426	cg14047630
-0.573545	0.607284	-13.5865	4.48811e-26	1.56412e-24	48.7026	cg24174996
-0.481988	0.602454	-9.94986	2.15659e-17	1.85082e-16	28.839	cg26112489
-0.20941	0.640178	-4.00832	0.000106311	0.000172714	0.147937	cg10160276
-0.268731	0.328885	-6.9649	1.86083e-10	6.17437e-10	13.0421	cg11250576
-0.102169	0.641919	-2.2279	0.0277415	0.0340834	-4.98446	cg01342196
-0.117041	0.20528	-1.87277	0.0635219	0.0750846	-5.69119	cg17206850
-0.328332	0.584287	-6.7675	5.02808e-10	1.57295e-09	12.0644	cg03359362
-0.306614	0.323255	-8.33458	1.44632e-13	7.34633e-13	20.1083	cg21844669
-0.539941	0.661815	-11.6097	2.22373e-21	3.49378e-20	37.9556	cg00298919
-0.186923	0.309853	-3.35335	0.00106727	0.00153266	-2.02746	cg03533472
-0.274365	0.581391	-5.2652	6.19097e-07	1.33265e-06	5.10371	cg13163521
-0.387335	0.458238	-9.02292	3.4938e-15	2.2124e-14	23.7943	cg21214566
0.0779944	0.412388	1.55172	0.12335	0.141248	-6.23028	cg24968786
-0.183489	0.567205	-3.28283	0.00134482	0.00190828	-2.24285	cg15997611
0.14372	0.787028	3.34912	0.0010823	0.00155318	-2.04051	cg05542681
-0.346131	0.601677	-7.14974	7.2631e-11	2.54498e-10	13.9685	cg25065535
-0.319938	0.428004	-7.98724	9.21919e-13	4.19737e-12	18.277	cg14818176
-0.436058	0.651656	-10.0623	1.15932e-17	1.03182e-16	29.455	cg08548498
-0.141026	0.283411	-3.90059	0.000158367	0.000251969	-0.230813	cg06800421
-0.29553	0.465438	-7.07422	1.06795e-10	3.65736e-10	13.5888	cg05723219
-0.450139	0.501753	-9.31736	6.99045e-16	4.87204e-15	25.3889	cg22329515
-0.659763	0.703412	-18.2359	1.81703e-36	6.23601e-34	72.4796	cg13453847
-0.186333	0.522953	-3.47463	0.000711452	0.001044	-1.64823	cg07805542
-0.19375	0.213442	-5.53438	1.84834e-07	4.23933e-07	6.27976	cg16034060
-0.625904	0.751975	-13.7198	2.18793e-26	8.12156e-25	49.417	cg00461753
-0.564784	0.623087	-14.299	9.81974e-28	4.75103e-26	52.5028	cg18900271
0.0935786	0.671853	2.37469	0.0191409	0.0239157	-4.65936	cg27147615
-0.316131	0.569298	-6.80348	4.19838e-10	1.32852e-09	12.2417	cg25238537
-0.147809	0.264354	-2.25039	0.0262364	0.032325	-4.93588	cg04913979
-0.142337	0.591599	-3.35128	0.00107461	0.00154269	-2.03386	cg04152196
-0.312762	0.516147	-4.89939	3.02255e-06	5.97546e-06	3.56654	cg08121117
-0.292406	0.642339	-5.91985	3.10587e-08	7.81918e-08	8.02078	cg16468729
-0.323834	0.598112	-5.7643	6.43005e-08	1.55866e-07	7.30979	cg03453744
0.159479	0.783442	4.22809	4.61122e-05	7.84695e-05	0.944774	cg18232828
-0.481056	0.657385	-8.16998	3.48809e-13	1.68212e-12	19.2377	cg08819022
-0.362582	0.537385	-7.18345	6.11192e-11	2.16432e-10	14.1385	cg22187733
-0.254887	0.556926	-5.15871	9.88964e-07	2.07663e-06	4.6489	cg14171514
-0.638289	0.682133	-15.8198	3.34764e-31	3.36066e-29	60.4389	cg16512990
-0.484624	0.654109	-8.69007	2.13057e-14	1.21447e-13	22.0036	cg03957898
-0.303903	0.601269	-6.11117	1.25249e-08	3.30363e-08	8.90934	cg18638389
-0.255314	0.268572	-7.36065	2.44482e-11	9.13529e-11	15.0412	cg25758167
-0.226698	0.318	-4.82432	4.14995e-06	8.0567e-06	3.26012	cg13112154
-0.0411894	0.339235	-0.645738	0.519676	0.548511	-7.21889	cg08884571
0.126297	0.695883	2.77372	0.0064238	0.00844563	-3.68148	cg25898192
-0.578708	0.773804	-11.3167	1.12245e-20	1.57489e-19	36.347	cg12680106
-0.400671	0.547896	-8.24103	2.38662e-13	1.17722e-12	19.613	cg09155024
-0.675496	0.726164	-17.8338	1.29978e-35	3.70453e-33	70.5268	cg05374044
-0.66696	0.722202	-18.0077	5.53681e-36	1.74338e-33	71.3738	cg14544225
-0.431833	0.477597	-7.29563	3.43444e-11	1.25879e-10	14.7064	cg21875114
-0.383739	0.6368	-7.58809	7.53342e-12	3.02643e-11	16.2027	cg15513391
0.110155	0.604166	2.08249	0.0394115	0.0476462	-5.28762	cg10563645
-0.176903	0.30493	-3.69898	0.000327296	0.0005002	-0.917927	cg03416645
0.252313	0.21506	4.00323	0.000108349	0.000175858	0.129868	cg17373656
-0.637077	0.65576	-15.0651	1.70476e-29	1.17501e-27	56.5325	cg16365807
-0.248919	0.286258	-6.32364	4.49527e-09	1.25073e-08	9.91339	cg25664220
0.239902	0.661856	5.17281	9.29761e-07	1.9587e-06	4.70881	cg24199203
-0.249616	0.285933	-4.82981	4.05527e-06	7.88308e-06	3.28242	cg03208951
-0.32497	0.634108	-6.67194	8.10156e-10	2.46812e-09	11.5955	cg01406381
0.0754203	0.637672	1.69705	0.0922673	0.107151	-5.99819	cg04923845
-0.316113	0.696309	-7.0177	1.42366e-10	4.79667e-10	13.3057	cg05638439
-0.228862	0.281072	-5.92783	2.99131e-08	7.54552e-08	8.05752	cg14189391
-0.339028	0.532491	-5.51879	1.98625e-07	4.53676e-07	6.20977	cg18731024
-0.328714	0.33517	-9.5782	1.64928e-16	1.25072e-15	26.8203	cg05521767
-0.0948557	0.277429	-2.13684	0.0346311	0.0421056	-5.17653	cg06620569
-0.173924	0.255777	-2.71576	0.00758405	0.00989668	-3.8319	cg01102073
-0.451012	0.527904	-8.94491	5.3433e-15	3.29973e-14	23.3734	cg26665035
-0.20456	0.326907	-3.93658	0.000138737	0.000222323	-0.105159	cg20746482
-0.583409	0.639315	-12.6459	7.45389e-24	1.74942e-22	43.6196	cg01896130
-0.245236	0.296174	-6.84622	3.38678e-10	1.08436e-09	12.4529	cg06619906
-0.228078	0.607634	-5.72385	7.75671e-08	1.86114e-07	7.12667	cg03955683
-0.467513	0.620289	-8.53573	4.90404e-14	2.66595e-13	21.1784	cg12906963
-0.263059	0.254047	-5.28778	5.60163e-07	1.21229e-06	5.20091	cg13212283
0.152328	0.488019	3.0426	0.00287895	0.00393476	-2.94754	cg01214340
-0.16596	0.397575	-3.14392	0.00209885	0.00291405	-2.65586	cg11104828
-0.350958	0.506631	-6.08647	1.40939e-08	3.69323e-08	8.79379	cg25685519
-0.266552	0.233189	-7.00086	1.55076e-10	5.19753e-10	13.2215	cg07268332
-0.249004	0.348475	-5.64572	1.11225e-07	2.62092e-07	6.77501	cg26620147
-0.268838	0.696403	-5.17617	9.16206e-07	1.93145e-06	4.72306	cg26465602
0.103994	0.676554	2.58154	0.0110327	0.0141386	-4.16938	cg27118035
-0.554435	0.644516	-12.1184	1.34693e-22	2.57505e-21	40.7425	cg12038518
-0.0341303	0.460908	-0.549878	0.58342	0.610529	-7.2763	cg00982919
-0.371397	0.403758	-7.74944	3.23527e-12	1.3667e-11	17.037	cg17945153
-0.371827	0.481681	-7.87278	1.68933e-12	7.42376e-12	17.6787	cg10778780
-0.508248	0.684107	-9.14977	1.7485e-15	1.15485e-14	24.4802	cg19803194
-0.197685	0.305728	-4.49993	1.57694e-05	2.84361e-05	1.97355	cg26331343
0.0332015	0.57599	0.652926	0.515046	0.543931	-7.21422	cg12434571
-0.101631	0.589977	-2.3467	0.020571	0.0256192	-4.72282	cg25150878
-0.294564	0.388176	-6.57417	1.31589e-09	3.9122e-09	11.119	cg01695994
-0.589042	0.703728	-15.4123	2.77269e-30	2.23764e-28	58.3378	cg00214970
-0.145972	0.445179	-2.84332	0.00524541	0.00695908	-3.49718	cg03263117
-0.508367	0.582843	-10.7543	2.52306e-19	2.87706e-18	33.255	cg22304522
-0.301946	0.514477	-5.24994	6.62286e-07	1.42038e-06	5.03819	cg10165209
0.160755	0.638105	3.7992	0.000228899	0.000356906	-0.579948	cg10004897
-0.295415	0.359821	-5.9868	2.26391e-08	5.79273e-08	8.33	cg24422900
-0.2271	0.65008	-5.08252	1.378e-06	2.84085e-06	4.32714	cg24375938
-0.408609	0.560647	-10.0344	1.35247e-17	1.19165e-16	29.302	cg04082769
-0.0264771	0.76803	-0.60339	0.547383	0.575495	-7.24538	cg04645545
-0.226922	0.330281	-6.21712	7.52923e-09	2.03765e-08	9.40782	cg24389611
0.0714616	0.776427	1.53322	0.127841	0.146163	-6.2584	cg23068939
0.149474	0.683702	3.61466	0.000439934	0.000662281	-1.19672	cg20517697
-0.298825	0.534999	-5.62603	1.21747e-07	2.85693e-07	6.68685	cg08461097
-0.276134	0.494161	-5.30599	5.16669e-07	1.12247e-06	5.27947	cg18785787
-0.0231476	0.423776	-0.457334	0.648254	0.672965	-7.32303	cg14527610
-0.168128	0.370596	-3.20952	0.00170382	0.00239	-2.46269	cg05812452
-0.170166	0.156959	-4.92456	2.71241e-06	5.39187e-06	3.6711	cg13438961
-0.318118	0.419184	-8.25951	2.16207e-13	1.07227e-12	19.7107	cg13060434
-0.19843	0.246343	-4.43098	2.07857e-05	3.69657e-05	1.70824	cg05963821
-0.01003	0.418488	-0.213416	0.831363	0.845869	-7.40514	cg17152101
0.0390987	0.723716	0.876891	0.382289	0.41172	-7.04294	cg05628549
-0.15682	0.565871	-3.4323	0.000820574	0.00119498	-1.78186	cg09570807
-0.279161	0.414345	-4.81003	4.40655e-06	8.52765e-06	3.20216	cg14391907
-0.0969125	0.305128	-2.23591	0.0271967	0.0334455	-4.9672	cg16230720
-0.573226	0.63818	-12.0255	2.24561e-22	4.15539e-21	40.2344	cg12032655
-0.204966	0.201245	-5.15056	1.02481e-06	2.14826e-06	4.61435	cg10143811
0.0672375	0.298264	1.07905	0.282717	0.310017	-6.84586	cg15106134
-0.138965	0.236447	-3.06394	0.00269521	0.00369708	-2.88679	cg06419750
-0.162493	0.710295	-3.66859	0.000364317	0.000553877	-1.01902	cg05884870
-0.375405	0.614217	-8.28585	1.87774e-13	9.39573e-13	19.8501	cg26390598
-0.423912	0.56132	-7.25496	4.2342e-11	1.53244e-10	14.5001	cg17280106
-0.237337	0.316206	-7.15991	6.84253e-11	2.40637e-10	14.0267	cg11825642
-0.263279	0.559897	-6.0232	1.90492e-08	4.91437e-08	8.49892	cg24955829
-0.532908	0.613933	-11.4968	4.14771e-21	6.22464e-20	37.3362	cg16792062
-0.144422	0.319798	-3.20899	0.00170672	0.00239376	-2.46427	cg09236382
-0.423163	0.686321	-8.52149	5.29536e-14	2.86392e-13	21.1024	cg18428888
-0.246515	0.401705	-4.59309	1.08115e-05	1.99054e-05	2.33664	cg04648480
-0.140359	0.463581	-2.50092	0.0137289	0.0174238	-4.36476	cg16769152
-0.158693	0.422685	-3.88733	0.000166247	0.000263811	-0.276887	cg00000292
-0.407209	0.455628	-6.56941	1.34726e-09	3.99923e-09	11.0959	cg03062944
-0.356527	0.329858	-9.77946	5.51824e-17	4.46938e-16	27.9068	cg08185075
-0.552331	0.652317	-12.1396	1.1984e-22	2.31159e-21	40.8586	cg22721851
-0.436636	0.538987	-7.8931	1.51742e-12	6.71022e-12	17.7847	cg12736877
-0.262272	0.277043	-6.8266	3.73839e-10	1.19079e-09	12.3558	cg27097762
-0.635707	0.705099	-16.1814	5.21374e-32	6.29099e-30	62.2867	cg06699216
0.106448	0.406698	1.63817	0.103992	0.120104	-6.0946	cg25024993
-0.324895	0.647707	-6.89312	2.67456e-10	8.68382e-10	12.6852	cg05512561
-0.559485	0.631863	-12.7481	4.26414e-24	1.04532e-22	44.1749	cg21494953
-0.592197	0.716004	-16.2257	4.15498e-32	5.10035e-30	62.5122	cg08548284
-0.19405	0.238353	-4.88973	3.14883e-06	6.20815e-06	3.52696	cg22543026
-0.57051	0.636426	-12.245	6.71427e-23	1.34535e-21	41.4345	cg23943495
-0.323753	0.496113	-5.82315	4.88809e-08	1.20195e-07	7.57757	cg01807313
-0.36292	0.510726	-9.25471	9.85107e-16	6.72819e-15	25.0488	cg04846842
0.0571943	0.515876	1.10286	0.272285	0.299172	-6.82002	cg05737526
-0.320146	0.569857	-7.19277	5.82698e-11	2.06911e-10	14.1855	cg00765655
-0.536264	0.642227	-9.77626	5.61636e-17	4.54292e-16	27.8894	cg20683802
-0.327617	0.417212	-7.3709	2.3289e-11	8.72678e-11	15.0894	cg03925072
-0.388456	0.573025	-6.60698	1.11861e-09	3.35304e-09	11.2785	cg22122321
-0.218264	0.535256	-3.82386	0.000209413	0.000328132	-0.495705	cg06821999
-0.175838	0.32608	-3.72831	0.000294981	0.000453497	-0.819772	cg27076113
-0.274853	0.262421	-8.16959	3.45581e-13	1.6681e-12	19.2463	cg23807646
-0.0934722	0.451099	-1.75062	0.0825541	0.0963662	-5.90763	cg16366809
0.00140374	0.394625	0.0237478	0.981093	0.983055	-7.42774	cg18672670
-0.166571	0.542802	-3.58434	0.000488736	0.000731872	-1.29571	cg08522256
-0.496542	0.641814	-10.3924	1.86924e-18	1.87574e-17	31.2664	cg14428829
0.102136	0.679149	2.16042	0.032718	0.0398847	-5.1275	cg05855917
-0.0667405	0.454133	-1.19338	0.235062	0.260333	-6.71673	cg14138132
-0.394836	0.58349	-7.20452	5.48617e-11	1.95579e-10	14.2449	cg09370982
-0.202115	0.368624	-4.95993	2.33568e-06	4.67995e-06	3.81597	cg21068293
-0.286911	0.282041	-7.62067	6.35451e-12	2.57746e-11	16.3706	cg00828377
-0.28192	0.445942	-4.47361	1.75284e-05	3.14492e-05	1.87193	cg16927379
-0.0695582	0.4066	-1.18393	0.238768	0.264246	-6.72788	cg17421417
-0.209398	0.578722	-3.87019	0.000176981	0.000279833	-0.336234	cg02540858
-0.16052	0.72298	-3.38889	0.000948662	0.00137053	-1.91748	cg20589862
-0.0543346	0.390365	-0.862791	0.389965	0.419427	-7.05518	cg25706012
-0.302166	0.455099	-5.17802	9.08783e-07	1.91719e-06	4.73096	cg02443306
-0.216748	0.253049	-5.35711	4.11433e-07	9.04363e-07	5.50091	cg04525852
-0.0867991	0.633278	-1.66262	0.0989854	0.114585	-6.05496	cg00422120
-0.235121	0.498596	-4.39078	2.43877e-05	4.2996e-05	1.55488	cg24948406
-0.636906	0.715512	-15.0265	2.08871e-29	1.4093e-27	56.3306	cg02279147
-0.231371	0.268116	-6.01021	2.02609e-08	5.21137e-08	8.43858	cg03135023
-0.226311	0.249203	-5.94224	2.79474e-08	7.07433e-08	8.12399	cg27039420
-0.641691	0.709986	-15.5557	1.31483e-30	1.15289e-28	59.0793	cg06626786
-0.254643	0.237093	-7.47398	1.35513e-11	5.24905e-11	15.6229	cg24441810
-0.296547	0.552888	-5.90378	3.34989e-08	8.39517e-08	7.94684	cg04093885
-0.291733	0.574832	-6.91465	2.39924e-10	7.84462e-10	12.7921	cg05999993
-0.230206	0.265649	-6.03902	1.76695e-08	4.57651e-08	8.57249	cg01279654
-0.467946	0.519928	-9.29166	8.04705e-16	5.56155e-15	25.2493	cg20446143
-0.042353	0.25294	-0.769839	0.442901	0.472473	-7.131	cg13848568
-0.237144	0.334328	-4.7977	4.64031e-06	8.95105e-06	3.15224	cg06583813
-0.330293	0.393984	-8.14802	3.92133e-13	1.87773e-12	19.122	cg19542753
-0.36849	0.619274	-6.57081	1.33792e-09	3.97365e-09	11.1027	cg08706141
-0.0741424	0.516472	-1.1301	0.260678	0.287074	-6.78978	cg12959820
-0.338768	0.57551	-7.22073	5.04828e-11	1.80787e-10	14.3268	cg21482176
-0.290208	0.506064	-6.09663	1.34265e-08	3.52786e-08	8.84128	cg23521468
-0.567523	0.634822	-12.7137	5.14589e-24	1.24334e-22	43.988	cg10284006
-0.0982618	0.697597	-2.10359	0.0374917	0.0454316	-5.2448	cg01035261
-0.346393	0.395472	-6.97128	1.80162e-10	5.98855e-10	13.074	cg12477050
-0.329664	0.456568	-7.45746	1.48723e-11	5.72585e-11	15.5316	cg11680605
-0.35137	0.525098	-7.21036	5.32424e-11	1.90121e-10	14.2744	cg04691908
-0.36948	0.633109	-7.94031	1.18213e-12	5.30609e-12	18.0314	cg21732383
0.0863585	0.558418	1.85665	0.0658014	0.0776496	-5.72055	cg23888340
-0.150247	0.405248	-2.70183	0.0078898	0.0102754	-3.86763	cg15818008
-0.396527	0.615747	-7.8429	1.97794e-12	8.61119e-12	17.5229	cg18072282
-0.195643	0.539435	-3.45144	0.000769413	0.00112401	-1.7216	cg24415066
-0.297518	0.366242	-7.75529	3.13731e-12	1.32775e-11	17.0673	cg14431587
-0.331614	0.456636	-7.9573	1.08045e-12	4.87349e-12	18.1203	cg14228460
-0.588414	0.605863	-13.0175	9.81435e-25	2.69946e-23	45.6354	cg00275126
-0.295442	0.438952	-5.88152	3.71918e-08	9.26912e-08	7.84462	cg04072597
-0.366414	0.430465	-8.69944	2.02515e-14	1.15798e-13	22.0539	cg19261516
-0.209168	0.261737	-6.10137	1.30817e-08	3.44109e-08	8.86645	cg26482757
-0.517955	0.541129	-10.9929	6.73638e-20	8.3748e-19	34.5666	cg06162589
-0.171346	0.24663	-4.48443	1.67833e-05	3.01679e-05	1.91366	cg12819431
0.233307	0.401981	4.70911	6.71137e-06	1.26911e-05	2.79609	cg05159188
-0.167309	0.344766	-3.75229	0.000270824	0.000418382	-0.739033	cg17520215
-0.37963	0.467702	-8.30734	1.67365e-13	8.43319e-13	19.9639	cg07184013
0.0557132	0.259053	0.762587	0.447198	0.476724	-7.13656	cg04717802
-0.169825	0.588019	-2.87113	0.00483254	0.00643551	-3.42241	cg13216112
-0.260448	0.246336	-8.1778	3.3075e-13	1.60056e-12	19.2897	cg23631759
0.0761211	0.732947	1.82942	0.0698075	0.0821591	-5.76959	cg25072666
0.0847572	0.30537	1.36994	0.173251	0.195088	-6.49244	cg24686610
-0.292014	0.266957	-7.88808	1.55818e-12	6.87883e-12	17.7585	cg23682934
-0.0666919	0.4663	-1.20059	0.232264	0.257403	-6.70816	cg17002851
-0.527654	0.628618	-10.9434	8.85889e-20	1.07877e-18	34.2945	cg13751113
-0.457052	0.545194	-7.8054	2.41018e-12	1.0371e-11	17.3277	cg26861732
-0.21905	0.549266	-4.2771	3.81236e-05	6.5559e-05	1.12678	cg08598654
-0.297359	0.277036	-7.85074	1.89776e-12	8.2865e-12	17.5638	cg04948763
-0.289414	0.350857	-7.32612	2.93482e-11	1.0853e-10	14.8614	cg10152097
0.028753	0.644815	0.584936	0.559683	0.587506	-7.25637	cg26924440
-0.280717	0.423476	-6.33916	4.16855e-09	1.16515e-08	9.98738	cg03895159
-0.167242	0.617597	-3.31906	0.00119476	0.00170569	-2.13268	cg20938665
-0.179748	0.620025	-3.70715	0.000317977	0.000486828	-0.890662	cg00360610
-0.223789	0.233034	-6.70605	6.79313e-10	2.08992e-09	11.7681	cg08280368
-0.548339	0.64061	-11.6934	1.40092e-21	2.2693e-20	38.4148	cg06224510
-0.307538	0.407598	-6.80386	4.19043e-10	1.3263e-09	12.2435	cg06038342
-0.401784	0.558634	-7.70247	4.14035e-12	1.724e-11	16.7934	cg20082877
-0.227204	0.381794	-6.41909	2.81862e-09	8.03638e-09	10.3711	cg00601035
0.081072	0.687034	1.76306	0.0804225	0.0940175	-5.88622	cg11230435
0.0849246	0.651172	1.4488	0.149989	0.170109	-6.38258	cg24793124
-0.46626	0.517107	-9.64554	1.15348e-16	8.93527e-16	27.1755	cg02009395
-0.49579	0.493569	-10.7918	2.04975e-19	2.3717e-18	33.4613	cg06869641
0.022173	0.761361	0.524498	0.600895	0.627459	-7.28997	cg13591783
-0.366498	0.467969	-6.42558	2.73393e-09	7.80974e-09	10.4012	cg06433023
-0.0583481	0.39367	-0.960269	0.338841	0.367622	-6.96652	cg10386298
-0.562721	0.758553	-11.323	1.08421e-20	1.52361e-19	36.3814	cg16679543
0.107798	0.782859	2.49102	0.0140976	0.0178687	-4.38836	cg00610577
-0.516461	0.565476	-9.78013	5.49795e-17	4.45397e-16	27.9105	cg13523386
-0.136663	0.403813	-2.00561	0.0471366	0.0564896	-5.44022	cg15768901
-0.241924	0.490544	-3.93224	0.000140975	0.000225691	-0.12036	cg23616527
-0.539368	0.589083	-12.9267	1.6094e-24	4.24425e-23	45.1436	cg03575556
0.194566	0.695737	5.0969	1.29465e-06	2.67768e-06	4.38764	cg03209642
-0.296374	0.505579	-5.37777	3.75124e-07	8.28611e-07	5.59078	cg19416417
-0.0245113	0.412306	-0.36559	0.715311	0.737052	-7.36091	cg02624905
-0.546192	0.602277	-12.2832	5.44291e-23	1.10625e-21	41.6432	cg19562321
-0.133853	0.532742	-2.60008	0.0104845	0.0134692	-4.12367	cg22210497
-0.26976	0.322825	-6.44137	2.5304e-09	7.25594e-09	10.4771	cg20609302
-0.142214	0.395561	-3.34872	0.00108371	0.00155496	-2.04173	cg05426966
-0.311268	0.418754	-6.13364	1.12472e-08	2.98394e-08	9.01469	cg14849798
-0.46585	0.679489	-10.0163	1.49417e-17	1.3101e-16	29.2031	cg16201883
-0.362083	0.402592	-7.52317	1.05683e-11	4.15428e-11	15.8687	cg27305903
-0.168156	0.536321	-3.14154	0.00211464	0.00293455	-2.66279	cg08535928
0.0454959	0.812347	0.650783	0.516424	0.545287	-7.21562	cg16700025
-0.24151	0.267937	-6.75755	5.28302e-10	1.6485e-09	12.0157	cg22783327
-0.322112	0.481078	-4.89477	3.08235e-06	6.08458e-06	3.54759	cg03187668
-0.0582856	0.665042	-1.31199	0.192016	0.21498	-6.56936	cg23889684
-0.512651	0.558616	-10.6496	4.50353e-19	4.94277e-18	32.6796	cg11149163
0.0750324	0.68667	1.83185	0.0694419	0.0817472	-5.76524	cg24981593
-0.266296	0.365551	-5.27074	6.04091e-07	1.30223e-06	5.12755	cg23369564
-0.222315	0.663416	-3.20803	0.00171197	0.00240074	-2.46711	cg06614118
-0.60771	0.678127	-13.4624	8.77807e-26	2.9002e-24	48.0357	cg16579650
-0.190642	0.276403	-5.97462	2.38805e-08	6.09429e-08	8.27739	cg23066892
-0.20013	0.180755	-4.37377	2.60853e-05	4.58341e-05	1.49034	cg17610929
-0.311819	0.376238	-7.13849	7.69345e-11	2.68685e-10	13.9118	cg26418147
-0.314826	0.341881	-6.17077	9.41181e-09	2.5193e-08	9.18918	cg13153394
-0.0561695	0.446957	-1.04885	0.296342	0.324108	-6.87784	cg19697239
-0.145715	0.401386	-3.47928	0.000700343	0.00102861	-1.63348	cg04091325
-0.32577	0.690015	-7.38449	2.17077e-11	8.16448e-11	15.1587	cg20161791
-0.508436	0.616126	-11.4992	4.09478e-21	6.15078e-20	37.3489	cg24365121
-0.459554	0.582188	-9.44907	3.39527e-16	2.46257e-15	26.1048	cg26800915
-0.183111	0.356679	-3.39566	0.000927542	0.00134146	-1.89644	cg09530810
-0.259643	0.285392	-7.44387	1.59018e-11	6.0957e-11	15.4654	cg04232282
-0.273701	0.435442	-5.11659	1.18845e-06	2.47066e-06	4.47064	cg00113096
-0.131102	0.489824	-2.45382	0.0155633	0.0196433	-4.47629	cg02128244
-0.376567	0.527686	-7.06681	1.10905e-10	3.78906e-10	13.5516	cg01437161
-0.17397	0.187421	-4.41283	2.23431e-05	3.95785e-05	1.63889	cg04615639
0.136902	0.500389	2.98861	0.00339669	0.00460449	-3.09961	cg18761976
-0.183427	0.260382	-5.40316	3.33858e-07	7.42079e-07	5.70386	cg12676803
0.0506798	0.653106	1.00193	0.318383	0.34664	-6.92577	cg05175020
-0.171403	0.41192	-3.84294	0.000195426	0.000307366	-0.430214	cg12235622
0.013287	0.492427	0.230398	0.818173	0.833844	-7.40136	cg27305735
-0.55394	0.620945	-11.0604	4.6354e-20	5.9072e-19	34.9379	cg10972932
-0.287574	0.388418	-7.29315	3.47873e-11	1.2738e-10	14.6938	cg09581413
-0.575014	0.613025	-12.3081	4.74792e-23	9.73171e-22	41.779	cg17473656
-0.235443	0.537031	-3.96297	0.000125841	0.000202703	-0.0124586	cg14317639
-0.228822	0.319979	-5.38618	3.61256e-07	7.99741e-07	5.62743	cg10683527
-0.28632	0.657299	-5.83274	4.67401e-08	1.1518e-07	7.62132	cg21172011
-0.29078	0.355089	-6.78032	4.71548e-10	1.48138e-09	12.1275	cg16018124
-0.230233	0.203787	-5.53019	1.88599e-07	4.32028e-07	6.26023	cg26574680
-0.472291	0.543231	-11.221	1.90553e-20	2.57877e-19	35.8211	cg17337917
0.036527	0.579863	0.505585	0.614071	0.6401	-7.29973	cg12302982
-0.254701	0.341529	-5.94496	2.75914e-08	6.98992e-08	8.13652	cg03100209
-0.121093	0.276197	-2.66323	0.00879635	0.0113929	-3.96578	cg17966192
-0.0822818	0.331696	-1.15323	0.251097	0.277102	-6.76353	cg22189786
-0.484341	0.527489	-8.18023	3.30229e-13	1.59812e-12	19.2919	cg04178634
-0.258235	0.701822	-4.83413	3.98216e-06	7.75129e-06	3.3	cg17726720
-0.279304	0.324352	-8.33531	1.42336e-13	7.23751e-13	20.1235	cg22168512
-0.332246	0.46505	-6.17752	9.11126e-09	2.44267e-08	9.22097	cg27245646
-0.355724	0.411758	-7.28671	3.59609e-11	1.31391e-10	14.6611	cg12528597
-0.456088	0.591352	-9.9872	1.75502e-17	1.52385e-16	29.0435	cg00024516
-0.517062	0.609943	-10.1353	7.7461e-18	7.06863e-17	29.8551	cg13366738
-0.441696	0.641255	-7.21236	5.27e-11	1.88265e-10	14.2845	cg25929664
-0.276088	0.267623	-7.78126	2.73187e-12	1.16596e-11	17.2039	cg17009813
-0.333886	0.486781	-6.38552	3.32538e-09	9.40342e-09	10.209	cg01982833
0.291106	0.719923	8.15293	3.81697e-13	1.83084e-12	19.1486	cg11951427
-0.326232	0.375801	-4.93744	2.57106e-06	5.12455e-06	3.72305	cg16613240
0.0247942	0.771131	0.543654	0.587683	0.614627	-7.27971	cg06103642
-0.302151	0.690905	-6.50784	1.82543e-09	5.32636e-09	10.7976	cg16037200
0.0175984	0.478423	0.343507	0.731815	0.752754	-7.36877	cg11009335
-0.487029	0.587888	-10.6257	5.14099e-19	5.59965e-18	32.5481	cg22164207
0.244986	0.4747	4.77705	5.05897e-06	9.71347e-06	3.06883	cg20218280
-0.289281	0.365451	-6.90227	2.55392e-10	8.31609e-10	12.7306	cg19942383
-0.298555	0.480526	-5.82705	4.79994e-08	1.18148e-07	7.59535	cg08993385
-0.471221	0.644002	-8.87066	8.00147e-15	4.82062e-14	22.9734	cg27258696
-0.0741859	0.311309	-1.43113	0.15498	0.175474	-6.40771	cg13028471
-0.0931846	0.378815	-1.69903	0.0918913	0.106736	-5.99488	cg05757654
-0.259758	0.254449	-8.02566	7.43843e-13	3.42863e-12	18.4885	cg22792176
-0.289389	0.400517	-6.8885	2.73761e-10	8.87663e-10	12.6623	cg12580580
-0.294256	0.286925	-8.3458	1.35748e-13	6.92344e-13	20.1709	cg09170311
-0.287196	0.2559	-7.40149	1.98793e-11	7.51987e-11	15.2455	cg08715595
-0.176886	0.609702	-3.44406	0.000788766	0.00115059	-1.74485	cg17309077
-0.188219	0.38955	-4.21047	4.93586e-05	8.36695e-05	0.879729	cg26996626
-0.178156	0.45471	-3.72469	0.000298795	0.000459063	-0.831909	cg03368758
-0.28881	0.276288	-7.63535	5.88481e-12	2.39684e-11	16.4464	cg11253122
-0.339394	0.370795	-6.14042	1.08878e-08	2.89192e-08	9.04649	cg27494647
-0.210096	0.290672	-6.16141	9.80633e-09	2.61939e-08	9.14862	cg09062663
-0.606552	0.697038	-13.5821	4.59653e-26	1.59843e-24	48.6789	cg26259818
-0.234655	0.28535	-5.8683	3.95723e-08	9.83215e-08	7.78399	cg26846424
-0.278801	0.491702	-5.82577	4.82885e-08	1.18827e-07	7.58948	cg10254035
-0.165239	0.452051	-3.33819	0.00112197	0.00160697	-2.07408	cg12689888
0.0985503	0.568621	2.10013	0.0378016	0.0457875	-5.25186	cg12855522
-0.0874674	0.684735	-1.30934	0.192908	0.215918	-6.5728	cg20806725
-0.388105	0.479479	-7.27387	3.84182e-11	1.39777e-10	14.596	cg00082912
-0.175752	0.41839	-3.17234	0.00191828	0.00267557	-2.57258	cg03740167
-0.551476	0.619955	-13.4713	8.363e-26	2.77139e-24	48.0838	cg08861404
-0.330348	0.446922	-8.67517	2.30935e-14	1.31073e-13	21.9239	cg19775718
-0.624034	0.729676	-13.3939	1.2714e-25	4.07835e-24	47.6673	cg13678428
-0.663005	0.744633	-17.0117	7.73131e-34	1.436e-31	66.47	cg06770995
0.200495	0.600678	4.44254	1.9849e-05	3.53809e-05	1.75251	cg03636532
-0.664837	0.711464	-18.2176	1.98617e-36	6.65527e-34	72.3913	cg01400541
-0.232516	0.411363	-4.48391	1.68185e-05	3.02273e-05	1.91165	cg18066598
-0.363326	0.500162	-7.93078	1.24328e-12	5.56269e-12	17.9816	cg25560518
-0.403253	0.560667	-8.78928	1.24459e-14	7.32214e-14	22.5359	cg06595212
-0.225235	0.340731	-4.85078	3.71247e-06	7.25181e-06	3.36777	cg26999775
-0.404575	0.387327	-8.96622	4.75792e-15	2.95627e-14	23.4883	cg00464946
-0.334674	0.607609	-8.05767	6.34333e-13	2.95379e-12	18.6465	cg05332483
-0.314958	0.529066	-7.22772	4.87038e-11	1.74858e-10	14.3622	cg01203579
-0.360293	0.457304	-7.39423	2.06405e-11	7.78584e-11	15.2084	cg23057567
-0.237171	0.673227	-5.10981	1.22404e-06	2.54012e-06	4.44202	cg07338782
-0.635012	0.718684	-17.0084	7.86121e-34	1.45468e-31	66.4535	cg26353598
-0.185344	0.503123	-3.85389	0.000187803	0.000295973	-0.392505	cg16088539
-0.238462	0.37561	-4.5993	1.05411e-05	1.94314e-05	2.36103	cg00992317
-0.168086	0.616884	-3.48927	0.000677014	0.000996276	-1.60173	cg15424477
-0.315877	0.309614	-7.88702	1.56697e-12	6.91547e-12	17.753	cg10678266
-0.135502	0.570563	-2.35036	0.0203788	0.0253891	-4.71456	cg13278353
-0.0424616	0.403711	-0.968217	0.334874	0.363548	-6.95887	cg18872497
-0.301912	0.426597	-6.63052	9.9531e-10	3.00103e-09	11.3933	cg10350263
0.208723	0.374838	3.2069	0.00171815	0.00240897	-2.47045	cg02058408
-0.219134	0.232317	-7.54519	9.3391e-12	3.70264e-11	15.9901	cg17194728
-0.241083	0.447686	-5.09672	1.29564e-06	2.67951e-06	4.3869	cg04171235
-0.474414	0.52218	-10.7253	2.96239e-19	3.34306e-18	33.0956	cg26722342
-0.526467	0.717968	-9.47989	2.8669e-16	2.10272e-15	26.2726	cg07168142
-0.124364	0.563911	-1.80837	0.0730405	0.0857829	-5.80702	cg04890851
-0.218016	0.20283	-6.04503	1.7172e-08	4.4537e-08	8.60044	cg21937867
-0.223626	0.519116	-3.69352	0.000333674	0.000509384	-0.936144	cg02394698
0.107771	0.749028	2.87469	0.0047819	0.00637176	-3.4128	cg20867963
-0.16187	0.661374	-2.78641	0.00619246	0.00815488	-3.64818	cg08717423
-0.0957963	0.617578	-1.80088	0.0742201	0.0870991	-5.82024	cg01184784
-0.46946	0.554541	-9.76559	5.95623e-17	4.80099e-16	27.8311	cg06456531
-0.341474	0.520053	-7.44394	1.59528e-11	6.1141e-11	15.4625	cg15351950
-0.206467	0.270682	-5.7034	8.52625e-08	2.03599e-07	7.03435	cg17636707
-0.373822	0.713617	-9.07206	2.67256e-15	1.71826e-14	24.0598	cg21130374
-0.26774	0.35393	-5.01493	1.84508e-06	3.74376e-06	4.04428	cg02143487
0.298579	0.323237	5.4173	3.1417e-07	7.00459e-07	5.76331	cg07654934
-0.661063	0.724819	-17.0657	5.89607e-34	1.13333e-31	66.7392	cg04474190
-0.259219	0.512657	-5.63074	1.19146e-07	2.79866e-07	6.70792	cg10147394
-0.137767	0.71612	-3.09016	0.00248426	0.00342132	-2.81162	cg08683938
-0.353544	0.471435	-6.28564	5.40606e-09	1.48935e-08	9.7325	cg15633035
-0.565651	0.725027	-11.1576	2.70666e-20	3.57277e-19	35.4724	cg00071241
-0.365139	0.475358	-7.10898	8.94477e-11	3.09315e-10	13.7633	cg26534812
-0.299372	0.331267	-7.12322	8.31775e-11	2.89023e-10	13.8349	cg20460166
-0.251663	0.332554	-5.9067	3.30415e-08	8.28745e-08	7.96028	cg06340516
-0.64564	0.677727	-16.9441	1.08581e-33	1.92312e-31	66.1327	cg02637247
-0.123347	0.510745	-2.51396	0.0132562	0.0168513	-4.33353	cg00511167
-0.361951	0.588515	-6.19198	8.49873e-09	2.28724e-08	9.28915	cg20187049
-0.2267	0.264257	-6.5962	1.17526e-09	3.51455e-09	11.2297	cg08495813
-0.272031	0.443194	-5.29709	5.37511e-07	1.16573e-06	5.24103	cg00835825
-0.586412	0.668234	-13.6532	3.13307e-26	1.12509e-24	49.06	cg08227141
-0.234101	0.615697	-5.20361	8.12245e-07	1.72369e-06	4.83998	cg01385327
-0.69366	0.705916	-19.1515	2.22176e-38	1.23108e-35	76.8486	cg19092343
-0.052415	0.313137	-1.04242	0.2993	0.327188	-6.88454	cg14548272
-0.241411	0.230159	-7.30386	3.26528e-11	1.20092e-10	14.7557	cg12208848
-0.33914	0.511283	-8.69939	2.02568e-14	1.15821e-13	22.0536	cg10262744
-0.427676	0.645058	-7.72198	3.7374e-12	1.56595e-11	16.8945	cg05473536
-0.256299	0.574852	-5.66807	1.00355e-07	2.37726e-07	6.87533	cg03954667
-0.031278	0.644682	-0.512045	0.609556	0.635773	-7.29644	cg01240795
-0.188049	0.477502	-3.82317	0.000209935	0.000328887	-0.498062	cg04636672
-0.371747	0.423816	-8.10989	4.80475e-13	2.27071e-12	18.9211	cg08951638
0.239664	0.574976	4.49928	1.58109e-05	2.85067e-05	1.97102	cg16043651
0.0960767	0.275524	1.58226	0.116209	0.133467	-6.18316	cg08530317
0.193428	0.758149	5.67266	9.79676e-08	2.32371e-07	6.89852	cg27391934
-0.11865	0.670765	-2.72279	0.00743384	0.00970883	-3.81381	cg11152384
-0.231811	0.315685	-6.48982	1.99392e-09	5.79158e-09	10.7109	cg10574897
-0.257293	0.538894	-5.45297	2.67559e-07	6.01595e-07	5.91963	cg22674613
-0.278627	0.491331	-4.43052	2.08242e-05	3.70307e-05	1.70646	cg15645660
-0.521629	0.591095	-11.9523	3.36089e-22	6.03124e-21	39.8336	cg14204166
-0.274537	0.264416	-7.3794	2.22872e-11	8.37197e-11	15.1327	cg19492423
-0.272209	0.325282	-4.32456	3.16657e-05	5.50551e-05	1.30451	cg00758881
0.18241	0.743581	4.97873	2.15521e-06	4.33595e-06	3.89382	cg23082387
0.161939	0.716486	3.42899	0.000829737	0.00120756	-1.79225	cg07486474
-0.0171174	0.378953	-0.34155	0.733284	0.754109	-7.36944	cg01438090
-0.322203	0.639775	-7.22772	4.87036e-11	1.74858e-10	14.3622	cg13278004
-0.496509	0.53794	-9.79473	5.07281e-17	4.12986e-16	27.9903	cg24720604
-0.292246	0.601825	-5.52077	1.96853e-07	4.49971e-07	6.21849	cg04733681
-0.336776	0.499929	-8.27598	1.97964e-13	9.87469e-13	19.7979	cg24055525
-0.207992	0.288621	-4.55354	1.26979e-05	2.31725e-05	2.18187	cg14845689
-0.0356134	0.725187	-0.761658	0.447751	0.477283	-7.13727	cg15006175
0.0462378	0.39125	0.792976	0.429349	0.458935	-7.11293	cg18117367
-0.250041	0.238454	-7.41444	1.84326e-11	7.00495e-11	15.3194	cg25101898
-0.19735	0.200097	-5.22006	7.55565e-07	1.6096e-06	4.91021	cg27034902
-0.538762	0.684472	-10.697	3.46554e-19	3.86817e-18	32.9398	cg02385153
-0.377021	0.465945	-7.91566	1.34679e-12	5.99442e-12	17.9026	cg11274314
-0.040359	0.360545	-0.585401	0.559372	0.587222	-7.25609	cg15718581
-0.203446	0.678055	-4.30061	3.47797e-05	6.01434e-05	1.21467	cg19409060
-0.371899	0.462846	-9.23692	1.08585e-15	7.37865e-15	24.9523	cg21449463
-0.0439394	0.669235	-0.839052	0.4031	0.432663	-7.07536	cg23079808
-0.252492	0.283594	-7.18781	5.96267e-11	2.11502e-10	14.1626	cg16077055
-0.231774	0.291154	-5.77881	6.01047e-08	1.4626e-07	7.37568	cg11221524
-0.283894	0.395198	-5.87872	3.76837e-08	9.38605e-08	7.83178	cg26195178
-0.623441	0.685024	-14.1826	1.82751e-27	8.40723e-26	51.8853	cg09175734
-0.372121	0.457624	-8.07978	5.63964e-13	2.64199e-12	18.7628	cg07312641
-0.55147	0.6742	-12.1964	8.77068e-23	1.73082e-21	41.1689	cg03238396
-0.300985	0.570001	-7.00364	1.52904e-10	5.12992e-10	13.2354	cg06581978
-0.384484	0.490068	-9.32302	6.77717e-16	4.73405e-15	25.4196	cg04239886
-0.273315	0.501233	-4.59251	1.08369e-05	1.99507e-05	2.33438	cg06588605
-0.225713	0.416009	-4.46597	1.80735e-05	3.23755e-05	1.84251	cg09166091
-0.345763	0.560798	-6.37376	3.52187e-09	9.93102e-09	10.1527	cg04498153
-0.470175	0.516396	-8.81192	1.10076e-14	6.52316e-14	22.6575	cg21472642
0.125512	0.730147	3.29571	0.00128957	0.0018334	-2.20381	cg05376185
-0.620021	0.712328	-13.6573	3.06356e-26	1.10252e-24	49.0823	cg14981819
-0.383049	0.498748	-10.1013	9.34724e-18	8.42586e-17	29.6687	cg07115519
-0.365115	0.493751	-7.30249	3.31515e-11	1.21827e-10	14.7413	cg06088619
-0.266291	0.50033	-4.71894	6.44335e-06	1.22122e-05	2.8354	cg16385330
-0.0272428	0.351542	-0.555045	0.579892	0.607189	-7.27344	cg21017887
-0.112782	0.384294	-2.19067	0.0303984	0.03719	-5.06387	cg22571038
-0.140944	0.313556	-3.31859	0.0011966	0.00170805	-2.13412	cg20606255
0.0752021	0.467403	1.31263	0.191801	0.214755	-6.56854	cg04658027
-0.50371	0.52897	-9.50836	2.45194e-16	1.81447e-15	26.4276	cg11004890
-0.430299	0.572975	-8.66392	2.45424e-14	1.38907e-13	21.8636	cg22022957
-0.0175951	0.448862	-0.321645	0.748279	0.76835	-7.37607	cg06644669
-0.435592	0.574032	-9.21622	1.21597e-15	8.20163e-15	24.8402	cg24974845
0.168107	0.65509	3.93336	0.000140394	0.000224836	-0.116436	cg25300386
-0.480143	0.612929	-10.8911	1.18293e-19	1.41461e-18	34.0073	cg17528325
-0.386764	0.519405	-8.08248	5.55911e-13	2.60648e-12	18.777	cg03886898
-0.388317	0.494625	-9.40188	4.39866e-16	3.1466e-15	25.8481	cg20398120
-0.170209	0.629175	-3.30109	0.00126711	0.00180304	-2.18744	cg08243728
-0.19854	0.269721	-5.69643	8.79194e-08	2.09635e-07	7.00425	cg11815980
-0.266905	0.343787	-6.65847	8.66271e-10	2.63002e-09	11.5297	cg17540159
-0.287276	0.256786	-8.76308	1.41475e-14	8.25271e-14	22.4083	cg10257905
-0.197214	0.176306	-6.0201	1.92475e-08	4.9628e-08	8.48838	cg06022607
-0.24062	0.371372	-4.54785	1.29945e-05	2.3682e-05	2.15965	cg18878134
-0.213958	0.406534	-4.36011	2.75321e-05	4.82386e-05	1.43858	cg11250773
-0.16998	0.250986	-4.33201	3.07522e-05	5.35665e-05	1.33256	cg16198468
-0.189016	0.556232	-3.62126	0.000429938	0.000647902	-1.17508	cg14409958
-0.58799	0.692825	-12.3475	3.82512e-23	7.91716e-22	41.9938	cg19444508
0.0817086	0.724995	2.22752	0.0277673	0.0341133	-4.98527	cg06786153
-0.240801	0.509293	-5.28334	5.71302e-07	1.23524e-06	5.18178	cg11485012
-0.498368	0.576302	-10.8483	1.49947e-19	1.76967e-18	33.7718	cg18890892
-0.183066	0.304679	-4.02018	0.000101703	0.000165635	0.190106	cg05316627
-0.0502664	0.588796	-1.19702	0.233647	0.258864	-6.71241	cg04965671
-0.280811	0.422498	-7.27093	3.90031e-11	1.41781e-10	14.5811	cg17401435
0.0100933	0.41315	0.151785	0.87961	0.890656	-7.41645	cg15803756
-0.223646	0.30344	-5.79843	5.48585e-08	1.34043e-07	7.46487	cg19764973
-0.266264	0.320304	-6.87763	2.89179e-10	9.3463e-10	12.6084	cg10985909
-0.179787	0.439503	-3.42827	0.000831733	0.00121031	-1.79449	cg09548084
0.2001	0.556237	4.10655	7.34532e-05	0.000121788	0.500157	cg11414821
-0.25564	0.366495	-6.72282	6.28669e-10	1.94267e-09	11.8447	cg05961962
-0.248923	0.495047	-5.18401	8.85253e-07	1.87006e-06	4.75642	cg18867923
-0.298458	0.298729	-7.22721	4.88311e-11	1.75296e-10	14.3596	cg12960696
-0.617624	0.647348	-14.0155	4.46784e-27	1.89619e-25	50.9965	cg07287698
0.0887833	0.708818	1.99906	0.0478501	0.0573046	-5.45296	cg17389738
-0.2432	0.273489	-6.50041	1.8935e-09	5.51329e-09	10.7617	cg26711406
-0.646613	0.719055	-15.8004	3.70078e-31	3.68903e-29	60.3392	cg00320216
-0.573912	0.619995	-12.7216	4.92747e-24	1.19464e-22	44.0311	cg09731113
-0.324155	0.664711	-8.26052	2.15035e-13	1.06683e-12	19.7161	cg04622200
0.0529184	0.527664	0.799752	0.425427	0.455022	-7.10753	cg05351887
-0.346312	0.563142	-6.74479	5.63311e-10	1.75184e-09	11.9526	cg18068637
-0.384653	0.473781	-7.21945	5.0817e-11	1.81905e-10	14.3203	cg08162476
0.105318	0.660725	2.028	0.0447632	0.0537694	-5.39632	cg22320365
-0.207504	0.304923	-3.94989	0.000132086	0.000212232	-0.0584898	cg03210340
-0.114289	0.377547	-2.28336	0.0241595	0.0298809	-4.86387	cg01558923
-0.171013	0.449939	-3.17248	0.00191741	0.00267443	-2.57216	cg04470557
-0.0783801	0.542896	-1.49235	0.138219	0.157395	-6.31936	cg20463312
-0.537265	0.651115	-10.9349	9.28212e-20	1.12713e-18	34.2482	cg27028938
-0.348473	0.587102	-6.36984	3.58984e-09	1.01103e-08	10.134	cg17900076
-0.273044	0.348555	-6.30733	4.86595e-09	1.34819e-08	9.83569	cg04594378
-0.312581	0.421731	-5.88291	3.69496e-08	9.21293e-08	7.851	cg15775218
0.14415	0.701024	2.91882	0.00419316	0.00562346	-3.29272	cg04150136
-0.304614	0.615991	-5.59045	1.43295e-07	3.33362e-07	6.52796	cg06699564
0.0228262	0.329283	0.364341	0.716241	0.737944	-7.36136	cg24782772
0.107753	0.792485	2.57008	0.0113846	0.0145686	-4.1975	cg06632214
-0.191849	0.212542	-5.7191	7.89988e-08	1.89344e-07	7.10845	cg20546778
-0.224958	0.359535	-5.16777	9.5053e-07	2.0001e-06	4.68737	cg22814132
-0.575649	0.658806	-13.3274	1.8225e-25	5.65061e-24	47.3093	cg12055258
0.242406	0.57348	5.58585	1.46343e-07	3.40038e-07	6.50745	cg16890796
-0.495624	0.594046	-9.99881	1.64604e-17	1.43463e-16	29.1071	cg18848446
-0.322027	0.407743	-5.90519	3.32765e-08	8.34281e-08	7.95335	cg19809453
-0.321929	0.459509	-7.35098	2.58136e-11	9.62047e-11	14.9879	cg12122057
0.130315	0.761154	3.51866	0.000612537	0.000906111	-1.50784	cg05146536
-0.0595544	0.371707	-1.19317	0.235145	0.260416	-6.71698	cg16046561
-0.0716543	0.447051	-1.52652	0.129498	0.147955	-6.26849	cg01914242
-0.502072	0.595388	-10.2849	3.38784e-18	3.262e-17	30.676	cg00842231
-0.146466	0.583273	-2.71542	0.00759127	0.00990544	-3.83276	cg00673290
-0.254162	0.387591	-7.10487	9.1318e-11	3.15387e-10	13.7429	cg00213295
-0.268199	0.679923	-5.40916	3.2587e-07	7.25063e-07	5.72773	cg09410389
-0.618719	0.682375	-14.1881	1.77447e-27	8.18982e-26	51.9145	cg04277821
0.126441	0.813891	2.87573	0.00476722	0.00635314	-3.40999	cg04466840
-0.193777	0.685515	-4.15314	6.15136e-05	0.000102952	0.669427	cg11334644
-0.231056	0.392734	-5.68736	9.1819e-08	2.18424e-07	6.96206	cg12528115
-0.451812	0.513454	-9.8152	4.53183e-17	3.71506e-16	28.1022	cg19951244
-0.0811569	0.587141	-1.59431	0.113483	0.130513	-6.16432	cg13054119
-0.411715	0.772255	-8.46914	7.02009e-14	3.72602e-13	20.8234	cg22572362
-0.640242	0.685236	-15.0862	1.52614e-29	1.06075e-27	56.6425	cg07800544
-0.282855	0.355798	-6.57729	1.29576e-09	3.8556e-09	11.1341	cg03528824
-0.37096	0.541926	-8.71436	1.86804e-14	1.07234e-13	22.1338	cg08295094
-0.212456	0.294762	-5.2367	7.02138e-07	1.50143e-06	4.98144	cg07987148
-0.248485	0.422071	-4.7987	4.62085e-06	8.91575e-06	3.1563	cg25835179
-0.00390989	0.815672	-0.108799	0.913542	0.921852	-7.42207	cg04786142
0.191339	0.620763	3.78312	0.000242526	0.000377004	-0.634671	cg11256802
-0.295422	0.436752	-7.00614	1.50971e-10	5.06907e-10	13.248	cg12407526
-0.181798	0.617457	-3.19706	0.00177306	0.00248249	-2.49963	cg10706542
0.130149	0.751748	3.14283	0.00210607	0.00292328	-2.65903	cg23197862
-0.220994	0.340886	-5.42351	3.05523e-07	6.82224e-07	5.79047	cg02929961
-0.25301	0.272504	-6.61964	1.05052e-09	3.15848e-09	11.3402	cg19174831
0.0592162	0.610242	1.28798	0.200218	0.223659	-6.60029	cg20464719
-0.0954215	0.637191	-1.99592	0.0481955	0.0577001	-5.45906	cg09467501
-0.433598	0.557768	-7.66201	5.11828e-12	2.1026e-11	16.5841	cg19928955
-0.0671172	0.618928	-1.42497	0.15675	0.177366	-6.4164	cg10194829
-0.0824403	0.377693	-1.22725	0.222118	0.246771	-6.67603	cg03731464
-0.191812	0.1994	-4.0918	7.76763e-05	0.000128453	0.446851	cg11567001
-0.354471	0.4572	-9.15956	1.65744e-15	1.09843e-14	24.5332	cg22423984
-0.191216	0.186405	-4.95586	2.37672e-06	4.75776e-06	3.79912	cg26520930
0.118366	0.687509	2.86573	0.00491027	0.00653271	-3.43697	cg21870038
-0.328399	0.665168	-7.38387	2.17777e-11	8.18988e-11	15.1555	cg10578007
-0.540099	0.659661	-12.383	3.14795e-23	6.6276e-22	42.1875	cg02297967
-0.344769	0.634117	-7.39485	2.05749e-11	7.76432e-11	15.2116	cg16701852
-0.632671	0.713895	-15.4326	2.49548e-30	2.03714e-28	58.4425	cg17654752
0.0461702	0.60315	0.778945	0.437538	0.467109	-7.12395	cg21781979
-0.251716	0.626141	-4.85024	3.72087e-06	7.26765e-06	3.36558	cg09728120
-0.062899	0.71653	-1.38753	0.167838	0.189302	-6.46844	cg22853588
-0.607673	0.639761	-13.395	1.26422e-25	4.05794e-24	47.673	cg07747336
-0.587033	0.625346	-12.3711	3.35972e-23	7.03314e-22	42.1228	cg15664323
-0.442932	0.59568	-9.56894	1.75765e-16	1.32682e-15	26.7577	cg20447038
-0.256781	0.292074	-7.09703	9.50725e-11	3.27738e-10	13.7033	cg16775167
-0.452891	0.606917	-8.26272	2.12516e-13	1.05491e-12	19.7277	cg07970752
-0.352536	0.742528	-7.53243	1.00709e-11	3.97103e-11	15.9162	cg24940967
0.0697264	0.497261	1.21888	0.22527	0.25012	-6.6862	cg06303772
-0.0964674	0.216863	-2.16393	0.0324407	0.0395584	-5.12015	cg01636650
-0.57968	0.655564	-13.5511	5.43319e-26	1.85823e-24	48.5126	cg05630667
-0.262979	0.281214	-4.56454	1.21436e-05	2.22125e-05	2.22481	cg22321237
-0.29726	0.426623	-6.6813	7.73243e-10	2.36205e-09	11.6413	cg16471612
-0.407064	0.478445	-8.931	5.76329e-15	3.54387e-14	23.2984	cg04703800
-0.260888	0.254965	-7.94248	1.1565e-12	5.19758e-12	18.0524	cg06602545
-0.314031	0.379824	-7.51415	1.10765e-11	4.34201e-11	15.8223	cg03606020
-0.261849	0.364828	-5.54859	1.73459e-07	3.99358e-07	6.34177	cg10451116
-0.322251	0.414971	-6.71835	6.42828e-10	1.98333e-09	11.8228	cg22321267
-0.361197	0.573249	-6.8234	3.79901e-10	1.20901e-09	12.34	cg05191175
-0.0512968	0.33945	-0.778785	0.437631	0.467194	-7.12408	cg12744031
-0.187269	0.500934	-3.4024	0.000906927	0.00131333	-1.87543	cg11437253
-0.203186	0.342692	-3.45976	0.000748128	0.00109459	-1.69533	cg10193681
-0.558244	0.778827	-11.8067	7.49764e-22	1.27032e-20	39.0361	cg18286323
-0.28439	0.323615	-6.98347	1.69369e-10	5.65214e-10	13.1348	cg15757853
-0.249238	0.307245	-6.5898	1.21796e-09	3.63554e-09	11.1949	cg18410945
-0.00798762	0.250666	-0.130147	0.896667	0.906445	-7.41951	cg10317314
-0.229197	0.561813	-5.68497	9.28333e-08	2.20747e-07	6.95134	cg19003733
-0.0350165	0.803882	-0.48159	0.63097	0.656369	-7.31161	cg04311686
-0.504588	0.57278	-10.1117	8.82446e-18	7.98217e-17	29.7258	cg25960769
-0.230828	0.27518	-6.40373	3.04238e-09	8.64355e-09	10.2963	cg27172145
-0.153363	0.762327	-3.31025	0.00122973	0.00175272	-2.15956	cg02523270
-0.474606	0.652422	-8.86285	8.3481e-15	5.01908e-14	22.9314	cg26926768
-0.505226	0.514455	-10.4083	1.71241e-18	1.72939e-17	31.3534	cg16120196
-0.41638	0.423904	-8.26164	2.13751e-13	1.06067e-12	19.722	cg07150038
-0.208623	0.428282	-5.2494	6.63879e-07	1.42361e-06	5.03586	cg06147651
-0.394855	0.557888	-7.61937	6.39764e-12	2.5941e-11	16.3639	cg06585690
-0.47566	0.569735	-9.18752	1.42259e-15	9.49705e-15	24.6846	cg01792749
-0.238364	0.245299	-7.25239	4.25672e-11	1.53991e-10	14.4944	cg27288127
-0.0340371	0.249145	-0.465733	0.642247	0.66719	-7.31914	cg25755428
-0.318589	0.465133	-8.35309	1.3096e-13	6.69679e-13	20.2066	cg04672275
-0.545119	0.696821	-10.4576	1.30318e-18	1.33763e-17	31.6245	cg08031769
-0.230941	0.248963	-6.62446	1.02319e-09	3.07995e-09	11.3659	cg05371908
-0.245129	0.35708	-6.85159	3.29621e-10	1.05677e-09	12.4796	cg15164472
-0.263795	0.41056	-4.4911	1.63393e-05	2.9409e-05	1.93943	cg15161959
0.0888825	0.34802	1.55833	0.121776	0.139548	-6.22016	cg22770135
-0.283568	0.378362	-5.50288	2.13497e-07	4.85698e-07	6.13943	cg00227156
-0.417563	0.485354	-9.92767	2.43748e-17	2.07412e-16	28.7175	cg20243424
-0.459129	0.605947	-9.86326	3.47703e-17	2.90145e-16	28.3651	cg20947866
-0.311823	0.577239	-7.25892	4.14886e-11	1.50336e-10	14.5202	cg23985941
-0.282134	0.268541	-7.03617	1.29614e-10	4.39045e-10	13.3981	cg23915487
-0.0732681	0.591118	-1.12225	0.263984	0.290483	-6.79856	cg13265740
-0.320656	0.330425	-5.79041	5.6945e-08	1.38888e-07	7.42842	cg06970884
-0.0653373	0.744754	-1.37859	0.170574	0.192213	-6.48068	cg09510077
-0.37247	0.458553	-7.77728	2.7947e-12	1.19139e-11	17.1815	cg14377791
0.0263069	0.692073	0.577914	0.564399	0.592067	-7.26046	cg15034393
-0.165364	0.682105	-3.3457	0.00109456	0.00156965	-2.05102	cg26102475
-0.158191	0.52463	-3.22359	0.00162864	0.00228953	-2.42081	cg01383486
-0.144111	0.501866	-3.0967	0.00243411	0.00335536	-2.7928	cg06100227
-0.393283	0.400642	-8.39934	1.02169e-13	5.30246e-13	20.4521	cg24629356
-0.275569	0.300854	-5.23883	6.95588e-07	1.48829e-06	4.99054	cg20568227
-0.190822	0.228686	-5.05867	1.52785e-06	3.13135e-06	4.22708	cg26849077
-0.321631	0.691184	-4.78459	4.90203e-06	9.42692e-06	3.09925	cg09817162
-0.376929	0.554438	-6.20463	7.99664e-09	2.15843e-08	9.34881	cg05745631
-0.398064	0.512043	-8.96207	4.86681e-15	3.02071e-14	23.4659	cg08658634
0.0267847	0.265465	0.39259	0.695316	0.717981	-7.35064	cg26614816
-0.466717	0.67624	-9.29249	8.0108e-16	5.53881e-15	25.2538	cg08481873
-0.59887	0.639982	-13.3343	1.75629e-25	5.46926e-24	47.3461	cg19010139
-0.251992	0.490866	-5.37219	3.84609e-07	8.48543e-07	5.56649	cg08642814
-0.547523	0.65295	-11.1897	2.26631e-20	3.03144e-19	35.6488	cg03478630
-0.490213	0.479289	-10.5924	6.18181e-19	6.64431e-18	32.365	cg06637330
-0.0331313	0.287519	-0.499929	0.618036	0.643893	-7.30259	cg11469061
-0.309766	0.5469	-5.43726	2.87194e-07	6.43206e-07	5.85069	cg19253379
-0.259591	0.277763	-8.96435	4.73572e-15	2.94322e-14	23.4922	cg17900861
-0.341601	0.515462	-7.21608	5.17031e-11	1.8491e-10	14.3033	cg13802527
0.262323	0.678609	6.79878	4.29874e-10	1.35768e-09	12.2184	cg03660502
-0.453204	0.552527	-9.6294	1.26057e-16	9.71546e-16	27.0874	cg11908131
-0.19803	0.605663	-4.28529	3.69255e-05	6.36123e-05	1.15735	cg19954341
-0.169493	0.418483	-3.17354	0.00191098	0.0026661	-2.56905	cg03051880
-0.204955	0.246715	-3.54501	0.000559681	0.000832043	-1.42311	cg20092531
0.228031	0.703658	4.75365	5.5777e-06	1.06569e-05	2.9746	cg07834574
0.0570048	0.46553	1.02051	0.309527	0.337592	-6.90705	cg10025586
-0.31695	0.498142	-5.72511	7.71158e-08	1.85077e-07	7.13236	cg15896696
-0.217764	0.630384	-4.74603	5.75752e-06	1.09799e-05	2.94398	cg17510003
-0.395424	0.436717	-10.6463	4.58869e-19	5.029e-18	32.661	cg04226232
-0.397547	0.445246	-7.412	1.88263e-11	7.14553e-11	15.2991	cg21953891
-0.250534	0.249362	-7.20585	5.42872e-11	1.93636e-10	14.255	cg06070002
-0.192639	0.587868	-3.34088	0.0011121	0.00159363	-2.06585	cg16171281
-0.105961	0.49748	-2.2112	0.0289075	0.0354482	-5.02024	cg07697597
-0.375619	0.562234	-8.01653	7.89228e-13	3.62352e-12	18.4306	cg07468327
-0.255789	0.489279	-5.06909	1.46055e-06	3.00085e-06	4.27075	cg19513876
-0.357128	0.615243	-7.57606	8.02192e-12	3.21045e-11	16.1407	cg02975107
-0.235024	0.325253	-5.75567	6.69286e-08	1.61877e-07	7.27068	cg14353508
-0.296009	0.597554	-5.80148	5.40819e-08	1.32273e-07	7.4788	cg20352108
0.0845539	0.51382	1.33833	0.183305	0.205751	-6.53479	cg09217215
-0.445677	0.425023	-9.50338	2.51985e-16	1.86153e-15	26.4005	cg17670263
-0.275755	0.547329	-6.33499	4.25405e-09	1.18759e-08	9.96747	cg11688990
-0.268632	0.290381	-7.40548	1.94723e-11	7.37575e-11	15.2659	cg03408024
-0.323074	0.385322	-7.05564	1.17394e-10	3.99617e-10	13.4956	cg14710529
-0.217937	0.228644	-6.80913	4.05456e-10	1.2856e-09	12.2755	cg04530345
-0.426915	0.530326	-7.52945	1.02284e-11	4.02946e-11	15.9009	cg00962755
-0.404502	0.444879	-7.78989	2.61524e-12	1.11955e-11	17.2471	cg17738213
-0.57538	0.685035	-12.3594	3.58301e-23	7.46277e-22	42.0588	cg03795378
-0.289024	0.498447	-7.68311	4.58254e-12	1.89642e-11	16.6933	cg05148404
-0.315338	0.555375	-5.86578	4.00422e-08	9.94327e-08	7.77245	cg20826740
-0.137651	0.631623	-3.53044	0.000588353	0.000872458	-1.47003	cg25784219
0.0434987	0.489117	0.75111	0.45405	0.483451	-7.14525	cg08067365
-0.0328873	0.502734	-0.609982	0.543021	0.57126	-7.24138	cg01093696
0.196028	0.585813	4.44783	1.94339e-05	3.46771e-05	1.77281	cg26108976
-0.499697	0.593686	-9.81143	4.62684e-17	3.78794e-16	28.0816	cg24058145
-0.329185	0.693589	-6.15311	1.02445e-08	2.7299e-08	9.10614	cg00695214
0.0703565	0.413029	1.31328	0.191581	0.214531	-6.56768	cg05091135
0.207726	0.734529	4.43066	2.08123e-05	3.70108e-05	1.70701	cg16440561
0.164434	0.586915	3.87118	0.000176344	0.000278902	-0.332814	cg03103888
-0.236054	0.347117	-5.26482	6.20131e-07	1.33476e-06	5.10209	cg09996840
-0.156265	0.489719	-3.05879	0.00273853	0.00375309	-2.90148	cg08412188
-0.143228	0.517679	-2.65275	0.00905841	0.0117141	-3.99223	cg16716883
-0.295482	0.344824	-5.93662	2.86989e-08	7.25494e-08	8.09804	cg07942479
-0.311767	0.33546	-8.75721	1.47852e-14	8.60142e-14	22.3653	cg17445936
-0.329872	0.448892	-7.59033	7.44613e-12	2.99415e-11	16.2142	cg23504707
-0.483606	0.752835	-9.28633	8.28549e-16	5.7152e-15	25.2204	cg16851482
-0.335708	0.509428	-7.1629	6.79022e-11	2.38883e-10	14.0348	cg15171226
0.0387845	0.562521	0.769211	0.443272	0.472834	-7.13149	cg19405555
-0.294745	0.473735	-5.02412	1.7735e-06	3.60582e-06	4.08261	cg22928386
0.228736	0.720465	5.80419	5.34035e-08	1.30701e-07	7.49113	cg00303982
-0.395251	0.733214	-9.09282	2.38633e-15	1.54394e-14	24.172	cg14251009
-0.351685	0.535448	-6.80428	4.18173e-10	1.32359e-09	12.2456	cg13468685
-0.370197	0.451715	-6.69647	7.16963e-10	2.199e-09	11.7156	cg16264642
-0.420324	0.497183	-9.26966	9.0771e-16	6.2253e-15	25.13	cg13672160
-0.147742	0.619772	-2.72648	0.00735605	0.0096118	-3.80429	cg16303918
-0.276153	0.291512	-7.75093	3.2065e-12	1.35535e-11	17.0457	cg20588113
-0.430314	0.461514	-7.76361	3.00303e-12	1.27435e-11	17.1105	cg17105814
-0.440299	0.567453	-10.283	3.42448e-18	3.29505e-17	30.6653	cg06850158
-0.424524	0.528046	-8.92371	5.99639e-15	3.67831e-14	23.2592	cg20663432
-0.228985	0.221004	-5.64849	1.09817e-07	2.58965e-07	6.78744	cg16143578
-0.117868	0.627134	-2.35796	0.019985	0.0249216	-4.69739	cg17531849
-0.294333	0.489827	-5.44887	2.72544e-07	6.12027e-07	5.90166	cg10881225
-0.109826	0.721961	-2.4467	0.0158588	0.02	-4.49298	cg22502502
-0.193761	0.379148	-3.99791	0.000110522	0.000179209	0.110976	cg14543226
-0.226881	0.262006	-6.41595	2.86225e-09	8.15281e-09	10.3561	cg03176971
-0.38032	0.632804	-7.49937	1.19614e-11	4.66674e-11	15.7465	cg18455650
-0.402463	0.463283	-8.58633	3.73255e-14	2.06325e-13	21.4486	cg27495845
-0.261511	0.242406	-6.90028	2.57974e-10	8.39632e-10	12.7207	cg17842821
0.0204044	0.335773	0.362262	0.717791	0.73941	-7.36212	cg02449821
-0.517014	0.782567	-10.0129	1.52273e-17	1.33407e-16	29.1844	cg25354926
-0.239973	0.253232	-6.83878	3.50892e-10	1.12181e-09	12.4179	cg27470486
-0.312258	0.500033	-6.67262	8.07397e-10	2.46024e-09	11.5988	cg23500396
-0.246691	0.645696	-5.47069	2.46985e-07	5.57661e-07	5.99753	cg07607355
-0.376876	0.791075	-6.05529	1.63535e-08	4.25153e-08	8.64824	cg04696181
-0.289817	0.369445	-4.77686	5.0631e-06	9.72084e-06	3.06804	cg09899173
-0.440115	0.461984	-9.11786	2.08144e-15	1.35936e-14	24.3075	cg27266824
-0.288903	0.668023	-5.79321	5.62078e-08	1.37205e-07	7.44114	cg07668501
-0.56075	0.663829	-12.8919	1.94508e-24	5.03841e-23	44.9553	cg16427899
-0.0454521	0.601464	-0.792622	0.429554	0.459144	-7.11321	cg01597480
-0.153953	0.348762	-4.05611	8.88776e-05	0.000145832	0.318468	cg04454629
-0.203694	0.59597	-4.3675	2.67403e-05	4.69119e-05	1.46655	cg09854088
-0.272146	0.666068	-5.97904	2.34867e-08	5.99831e-08	8.29405	cg05656374
0.0759566	0.711688	1.73144	0.0859305	0.100117	-5.94036	cg27579609
-0.398693	0.505854	-9.04837	3.04116e-15	1.94027e-14	23.9317	cg01485790
-0.688517	0.822064	-19.3247	9.67689e-39	5.99871e-36	77.6727	cg26124968
-0.294133	0.557554	-5.45982	2.59411e-07	5.84241e-07	5.94974	cg18693531
0.16972	0.772022	4.5757	1.16048e-05	2.12819e-05	2.26848	cg23882545
-0.220449	0.226168	-6.48634	2.01919e-09	5.86001e-09	10.6982	cg01120132
-0.150464	0.343301	-2.14722	0.033777	0.0411206	-5.155	cg09858108
-0.192872	0.705024	-3.8504	0.0001902	0.000299545	-0.404526	cg10445449
-0.488347	0.579138	-10.8496	1.48885e-19	1.75756e-18	33.7789	cg07078452
-0.292475	0.591045	-5.28536	5.66218e-07	1.22483e-06	5.19046	cg12937434
-0.399328	0.626337	-7.59913	7.11138e-12	2.86617e-11	16.2595	cg10357555
-0.487944	0.566876	-9.66714	1.02418e-16	7.99736e-16	27.2934	cg15074838
-0.576565	0.82799	-11.3294	1.04665e-20	1.47437e-19	36.4164	cg18866267
-0.585564	0.652542	-13.0787	7.03369e-25	1.97909e-23	45.9666	cg20268857
-0.103485	0.627145	-1.95449	0.0529572	0.0631099	-5.5387	cg06422757
-0.315791	0.573032	-6.55494	1.44706e-09	4.27962e-09	11.0257	cg11207763
-0.300899	0.540018	-5.53927	1.80969e-07	4.15598e-07	6.30046	cg25626472
-0.0524668	0.4464	-0.797943	0.426472	0.456041	-7.10898	cg02482460
-0.247127	0.59606	-4.94093	2.53306e-06	5.05308e-06	3.73746	cg17180237
-0.107424	0.263614	-2.07091	0.0405002	0.0488975	-5.31094	cg16167741
-0.332079	0.394937	-6.44059	2.5401e-09	7.28184e-09	10.4733	cg05648964
-0.319059	0.347402	-5.73959	7.21144e-08	1.73708e-07	7.19782	cg13123964
-0.209874	0.618472	-4.7926	4.74052e-06	9.13368e-06	3.13161	cg06960794
-0.181265	0.260994	-5.09642	1.29691e-06	2.68208e-06	4.38591	cg17968880
-0.270917	0.489501	-5.132	1.11127e-06	2.31896e-06	4.53577	cg06127263
-0.588882	0.648393	-13.5278	6.16494e-26	2.08904e-24	48.387	cg07344468
-0.294409	0.386963	-5.09011	1.33336e-06	2.75368e-06	4.35907	cg26150514
0.0231974	0.563688	0.536602	0.592531	0.619338	-7.28353	cg13546240
-0.0522321	0.394237	-0.801244	0.424566	0.45415	-7.10634	cg07487731
-0.26767	0.365512	-5.32509	4.746e-07	1.03495e-06	5.36203	cg21619653
-0.249041	0.412387	-6.27894	5.5843e-09	1.53547e-08	9.7007	cg00331616
-0.585684	0.663969	-12.381	3.18305e-23	6.69297e-22	42.1765	cg10635188
-0.0857683	0.673161	-1.53726	0.12685	0.145072	-6.25229	cg19372975
-0.54063	0.669783	-11.5814	2.59927e-21	4.03832e-20	37.8006	cg00927226
0.0998798	0.605054	2.09061	0.0386635	0.046787	-5.2712	cg03515663
-0.0623896	0.521846	-1.14167	0.255854	0.282054	-6.77672	cg20489305
-0.356875	0.464008	-7.12325	8.31634e-11	2.88984e-10	13.8351	cg22708961
-0.330115	0.344359	-8.71095	1.90282e-14	1.09149e-13	22.1156	cg15929363
-0.348619	0.521604	-8.13336	4.23995e-13	2.02093e-12	19.0448	cg23708206
-0.352249	0.461146	-8.02259	7.64261e-13	3.51698e-12	18.4624	cg20424973
-0.148417	0.440562	-2.88235	0.00467455	0.00623575	-3.39207	cg04387835
-0.25881	0.249224	-8.14847	3.86817e-13	1.85406e-12	19.1348	cg06349851
-0.31974	0.505431	-8.6759	2.30024e-14	1.30578e-13	21.9278	cg02342130
-0.375472	0.688928	-6.64619	9.20828e-10	2.7873e-09	11.4697	cg13502125
-0.320461	0.537129	-7.85865	1.82018e-12	7.96458e-12	17.605	cg13352515
-0.632558	0.742783	-14.7957	7.04273e-29	4.26711e-27	55.1224	cg09245302
0.138899	0.678588	3.39394	0.000932856	0.00134873	-1.90178	cg17285883
-0.280849	0.24768	-7.15999	6.892e-11	2.42283e-10	14.0201	cg23223933
-0.396884	0.530316	-7.89613	1.49331e-12	6.60894e-12	17.8005	cg08332866
-0.108747	0.514862	-1.77415	0.0785612	0.0919412	-5.86701	cg17462200
0.297547	0.239763	4.81845	4.25361e-06	8.24681e-06	3.23628	cg02719245
-0.411937	0.538472	-11.5223	3.59743e-21	5.45744e-20	37.4776	cg17786255
-0.195338	0.268951	-4.9067	2.93021e-06	5.80343e-06	3.59655	cg02852959
0.0606722	0.518224	0.994082	0.322173	0.350481	-6.93358	cg11827998
-0.341402	0.702023	-6.53881	1.567e-09	4.6145e-09	10.9475	cg07530063
-0.273741	0.315764	-6.40519	3.02067e-09	8.58484e-09	10.3033	cg01468567
-0.56741	0.61544	-12.1644	1.04568e-22	2.04002e-21	40.9941	cg06481517
-0.156995	0.678205	-3.85488	0.000187128	0.000294975	-0.389092	cg18188717
-0.249622	0.351234	-4.11367	7.14967e-05	0.000118697	0.525907	cg09076788
-0.488599	0.711056	-10.2091	5.15066e-18	4.81673e-17	30.2602	cg18941410
-0.278537	0.46884	-6.46487	2.25488e-09	6.50574e-09	10.5902	cg04310488
-0.0667103	0.484178	-0.995817	0.321333	0.349628	-6.93186	cg08368520
-0.363598	0.470675	-8.77413	1.35118e-14	7.9065e-14	22.4546	cg26237003
-0.295166	0.505201	-6.69212	7.32664e-10	2.24389e-09	11.6943	cg04740812
-0.492202	0.487268	-10.2562	3.97027e-18	3.77589e-17	30.5185	cg04554195
-0.0699284	0.246781	-1.35788	0.177036	0.19911	-6.5087	cg18030960
-0.470129	0.60027	-10.7511	2.56859e-19	2.92696e-18	33.2372	cg12044919
-0.431478	0.644968	-8.25093	2.26356e-13	1.11963e-12	19.6653	cg10586756
-0.25871	0.218175	-7.53779	9.73142e-12	3.84803e-11	15.9496	cg03074579
-0.28267	0.389558	-6.51962	1.72251e-09	5.04357e-09	10.8546	cg27405732
0.116095	0.790262	2.91792	0.00420455	0.00563813	-3.2952	cg01288184
-0.322822	0.422636	-7.25085	4.32465e-11	1.56324e-10	14.4793	cg02190928
-0.253402	0.402123	-5.55014	1.72239e-07	3.96651e-07	6.34864	cg10641258
-0.0223696	0.385619	-0.492309	0.623396	0.649021	-7.30638	cg00737593
-0.10344	0.597606	-2.03894	0.0436419	0.0525051	-5.37472	cg02910011
-0.214286	0.24618	-4.63063	9.27307e-06	1.72213e-05	2.48446	cg17090968
-0.124985	0.397552	-2.74393	0.00699825	0.00916456	-3.75914	cg20845599
-0.52339	0.763569	-10.0802	1.05009e-17	9.3907e-17	29.5532	cg04206484
0.00720376	0.728752	0.168967	0.866106	0.878236	-7.41368	cg04486886
-0.546742	0.644523	-11.3002	1.2296e-20	1.71384e-19	36.2564	cg14703224
-0.188255	0.227814	-5.06816	1.46642e-06	3.0121e-06	4.26686	cg27577972
-0.223415	0.487516	-4.27696	3.81439e-05	6.55906e-05	1.12627	cg24439713
-0.1821	0.622486	-3.51585	0.000618423	0.000914245	-1.51682	cg13726459
-0.537156	0.660858	-11.4219	6.27493e-21	9.14446e-20	36.9248	cg07583848
-0.078636	0.18765	-1.6286	0.106006	0.12232	-6.10997	cg03339668
-0.209047	0.563416	-4.69189	7.20669e-06	1.35754e-05	2.72742	cg22638491
-0.132377	0.230017	-3.43837	0.000804009	0.00117184	-1.76277	cg12796306
-0.245801	0.220772	-5.55941	1.65109e-07	3.81169e-07	6.38984	cg09028204
-0.208308	0.202719	-5.01836	1.818e-06	3.69092e-06	4.0586	cg06285590
-0.188108	0.508939	-3.43803	0.000804927	0.00117312	-1.76384	cg09495977
-0.156446	0.473383	-3.60693	0.00045192	0.000679531	-1.22202	cg17604985
-0.306583	0.461837	-5.59562	1.39948e-07	3.26012e-07	6.551	cg01268901
-0.102275	0.650392	-2.419	0.0170571	0.0214333	-4.55753	cg23752696
-0.276743	0.266807	-9.15139	1.70599e-15	1.1285e-14	24.5038	cg14411375
-0.237121	0.371418	-5.13711	1.08677e-06	2.27047e-06	4.55739	cg06446432
-0.236574	0.378999	-5.05207	1.57208e-06	3.21687e-06	4.19942	cg24822602
-0.208298	0.33321	-6.78137	4.66061e-10	1.46502e-09	12.1385	cg13498382
-0.145171	0.281724	-3.05807	0.00274461	0.00376095	-2.90353	cg14426126
-0.0118998	0.334622	-0.236588	0.813378	0.829443	-7.3999	cg02584756
0.149835	0.692015	3.69742	0.000329113	0.000502791	-0.923153	cg07300846
-0.0682711	0.540718	-1.57524	0.117819	0.135237	-6.19406	cg15141592
-0.477241	0.53393	-10.3054	3.02497e-18	2.9357e-17	30.7885	cg26940328
0.223171	0.334746	4.49043	1.63835e-05	2.9485e-05	1.93683	cg14882311
-0.122186	0.582959	-2.4139	0.0172861	0.0217073	-4.56933	cg06261500
-0.297956	0.473421	-5.30269	5.24292e-07	1.13843e-06	5.26523	cg11946503
-0.0728366	0.500899	-1.2069	0.229834	0.254898	-6.70062	cg03032497
-0.232071	0.310467	-5.00682	1.91052e-06	3.86934e-06	4.01052	cg06507244
-0.318804	0.403392	-8.45932	7.40074e-14	3.91443e-13	20.7712	cg17548735
-0.198585	0.684179	-4.7745	5.11312e-06	9.81269e-06	3.05855	cg10791260
-0.213386	0.338508	-3.69898	0.000327295	0.0005002	-0.917927	cg18934496
-0.335954	0.389235	-6.81647	3.93338e-10	1.24913e-09	12.3058	cg25116789
-0.251713	0.276028	-5.94021	2.82167e-08	7.13885e-08	8.11461	cg02159996
-0.448225	0.479282	-8.15623	3.75332e-13	1.80267e-12	19.1653	cg22996783
-0.264892	0.30157	-7.657	5.22659e-12	2.14408e-11	16.5631	cg00323842
-0.330286	0.429274	-6.75801	5.2726e-10	1.64545e-09	12.0177	cg15972294
-0.0678915	0.374541	-1.05454	0.293743	0.32144	-6.87189	cg25233685
-0.608393	0.705898	-13.7418	1.94355e-26	7.28532e-25	49.5347	cg07456376
-0.116943	0.421824	-2.38508	0.018633	0.0233137	-4.63563	cg11369206
0.0443226	0.600974	0.888197	0.376203	0.405549	-7.03297	cg06264984
-0.46926	0.505012	-9.58111	1.64391e-16	1.24694e-15	26.8241	cg02629586
-0.48433	0.607319	-10.8176	1.7773e-19	2.07437e-18	33.603	cg02186027
-0.255334	0.620072	-5.20934	7.92064e-07	1.68299e-06	4.8644	cg03743037
-0.286411	0.298675	-6.49448	1.94955e-09	5.66983e-09	10.733	cg26939946
-0.465167	0.636325	-8.69832	2.03743e-14	1.16466e-13	22.0479	cg04943586
-0.253247	0.597838	-5.112	1.21243e-06	2.51761e-06	4.45127	cg05226959
-0.536645	0.610721	-11.3066	1.18685e-20	1.65705e-19	36.2915	cg22995232
-0.0984138	0.232286	-1.69579	0.0925055	0.107418	-6.00028	cg12565681
-0.14568	0.316441	-2.43786	0.0162329	0.0204465	-4.51365	cg07450037
-0.214229	0.284044	-5.5933	1.41438e-07	3.29282e-07	6.54068	cg05979619
-0.268365	0.604098	-5.0193	1.81071e-06	3.67687e-06	4.0625	cg11118778
-0.293346	0.66918	-5.52912	1.89518e-07	4.34043e-07	6.25549	cg02736482
-0.27897	0.327862	-7.47064	1.38882e-11	5.37177e-11	15.5992	cg00483893
-0.616358	0.793313	-15.2624	6.06376e-30	4.57359e-28	57.56	cg10598434
-0.256538	0.529452	-4.70704	6.76894e-06	1.27936e-05	2.78785	cg02642958
-0.342875	0.74202	-7.88188	1.61006e-12	7.09334e-12	17.7262	cg17966560
-0.354998	0.464566	-6.64382	9.31712e-10	2.81818e-09	11.4581	cg23229770
-0.344852	0.492226	-7.1697	6.55797e-11	2.31286e-10	14.0691	cg14248106
-0.237511	0.312879	-5.77645	6.07675e-08	1.47801e-07	7.36497	cg01069808
-0.0863663	0.442018	-1.59815	0.112627	0.129578	-6.15829	cg05449257
-0.251232	0.255682	-6.85235	3.28444e-10	1.05331e-09	12.4831	cg14343414
-0.159734	0.559904	-2.72124	0.00746675	0.00975028	-3.8178	cg23165310
0.21133	0.720998	5.51762	1.99685e-07	4.55949e-07	6.20458	cg13283635
-0.540684	0.688889	-11.3985	7.14046e-21	1.03058e-19	36.7964	cg09667650
-0.327204	0.456048	-8.78624	1.26529e-14	7.43685e-14	22.5196	cg15760345
-0.418172	0.569284	-8.25342	2.23358e-13	1.10557e-12	19.6785	cg26572770
-0.12331	0.704328	-2.62962	0.0096617	0.0124593	-4.05025	cg22853713
-0.186316	0.175081	-4.54983	1.28904e-05	2.35031e-05	2.16739	cg04037038
-0.299992	0.615678	-5.93869	2.84191e-08	7.18803e-08	8.10762	cg14461582
-0.343439	0.540354	-7.11601	8.62952e-11	2.9906e-10	13.7987	cg08024548
-0.390816	0.587572	-7.75457	3.14928e-12	1.33238e-11	17.0636	cg07431973
0.249783	0.677514	7.49472	1.21474e-11	4.73539e-11	15.7307	cg10406027
-0.221865	0.249712	-6.41507	2.86939e-09	8.17176e-09	10.3535	cg13827361
-0.313875	0.315897	-8.56644	4.15544e-14	2.28416e-13	21.3424	cg26716103
-0.365217	0.571886	-6.05023	1.67522e-08	4.35017e-08	8.62466	cg16006004
-0.303668	0.72035	-5.31553	4.95225e-07	1.07777e-06	5.32067	cg16675054
-0.27656	0.473592	-6.28409	5.44687e-09	1.4998e-08	9.72513	cg01378158
-0.307805	0.706467	-5.32715	4.70257e-07	1.02611e-06	5.37097	cg19286658
-0.295064	0.687139	-7.53542	9.91486e-12	3.91355e-11	15.9316	cg07855639
-0.615869	0.677195	-14.9679	2.84144e-29	1.85534e-27	56.0247	cg07527126
-0.389072	0.526992	-7.50171	1.18168e-11	4.61325e-11	15.7585	cg14959425
-0.0402329	0.41301	-0.885359	0.377725	0.407056	-7.03549	cg12723191
-0.170869	0.316818	-3.62645	0.000422233	0.000636959	-1.15805	cg14328115
-0.434348	0.576998	-8.59549	3.55239e-14	1.96981e-13	21.4976	cg06605053
-0.0684687	0.676296	-1.18294	0.23916	0.264647	-6.72905	cg08394412
-0.392438	0.505238	-7.27287	3.86166e-11	1.40432e-10	14.5909	cg08199758
-0.205708	0.590531	-3.5213	0.000607026	0.000898496	-1.49936	cg12827798
-0.518194	0.591037	-9.82372	4.32396e-17	3.557e-16	28.1488	cg19433694
0.141451	0.75468	3.66894	0.000363862	0.000553204	-1.01785	cg18376288
-0.226249	0.322258	-5.10227	1.26478e-06	2.61962e-06	4.41027	cg17818613
0.16215	0.715945	4.47329	1.7551e-05	3.14862e-05	1.87069	cg06460983
-0.520902	0.549287	-10.7319	2.85563e-19	3.23189e-18	33.132	cg22142137
-0.477224	0.558504	-9.06044	2.84731e-15	1.82314e-14	23.997	cg25912428
-0.255065	0.362329	-7.79608	2.50646e-12	1.07597e-11	17.2884	cg09869678
-0.0161904	0.635116	-0.327644	0.743749	0.764055	-7.37411	cg12788467
-0.288833	0.502749	-4.76246	5.37662e-06	1.02929e-05	3.01004	cg25718696
-0.234554	0.528207	-4.7704	5.20146e-06	9.97277e-06	3.04201	cg17788994
-0.210059	0.349221	-5.12611	1.1402e-06	2.37564e-06	4.51084	cg23591139
-0.286612	0.649518	-4.93091	2.64355e-06	5.26185e-06	3.69615	cg26523866
-0.00582464	0.178095	-0.0969633	0.922917	0.930251	-7.4233	cg16296290
-0.39592	0.476368	-10.0369	1.33402e-17	1.17612e-16	29.3157	cg21447170
-0.177226	0.296621	-3.44413	0.000788593	0.00115035	-1.74465	cg16013618
-0.375172	0.509922	-7.38588	2.15521e-11	8.10905e-11	15.1658	cg03129324
-0.135564	0.303523	-2.01606	0.046016	0.0552108	-5.41979	cg09025501
-0.016165	0.436574	-0.335721	0.737665	0.758253	-7.37142	cg11823142
-0.369172	0.65353	-7.38375	2.17908e-11	8.1942e-11	15.1549	cg21766592
-0.0791387	0.42554	-1.47171	0.143704	0.163316	-6.34954	cg02270689
-0.198622	0.487635	-4.67034	7.87687e-06	1.47639e-05	2.6417	cg17238015
-0.252691	0.274641	-6.93017	2.21828e-10	7.2844e-10	12.8692	cg21230435
-0.201927	0.303475	-5.87761	3.77755e-08	9.40822e-08	7.82913	cg00712779
-0.227843	0.239315	-7.43775	1.63333e-11	6.25266e-11	15.4387	cg21885022
-0.192733	0.165658	-5.90369	3.33748e-08	8.36617e-08	7.95008	cg20631820
-0.275002	0.676431	-4.72648	6.24503e-06	1.18576e-05	2.86556	cg21376109
-0.292994	0.255655	-9.38332	4.78821e-16	3.40831e-15	25.7632	cg13351406
-0.421965	0.425605	-8.88441	7.42535e-15	4.49454e-14	23.0474	cg07972716
-0.325845	0.528368	-5.29869	5.33702e-07	1.1579e-06	5.24794	cg22679014
-0.229481	0.592126	-4.6205	9.6661e-06	1.79047e-05	2.44447	cg15975171
-0.257598	0.253732	-6.27274	5.75453e-09	1.58008e-08	9.67126	cg27312312
-0.332954	0.504096	-5.4317	2.94472e-07	6.58644e-07	5.82633	cg12912022
-0.268586	0.225843	-7.39859	2.01802e-11	7.62584e-11	15.2307	cg16308790
-0.490073	0.62469	-9.85046	3.73135e-17	3.09907e-16	28.295	cg05337387
-0.377834	0.550394	-6.43422	2.62058e-09	7.50215e-09	10.4427	cg17406023
-0.118841	0.244547	-2.70678	0.00777985	0.0101398	-3.85495	cg20824189
-0.22345	0.263084	-6.25215	6.35572e-09	1.73545e-08	9.57384	cg03320873
-0.53173	0.555412	-11.0512	4.87725e-20	6.19392e-19	34.8874	cg09696091
-0.166583	0.645439	-3.57432	0.000505966	0.000756405	-1.32829	cg12374506
-0.030711	0.528342	-0.590693	0.555831	0.583783	-7.25298	cg19661309
-0.124297	0.402949	-1.81113	0.0726093	0.0852976	-5.80213	cg18221580
-0.391195	0.478101	-8.7429	1.60042e-14	9.27032e-14	22.2869	cg12918421
0.222285	0.636891	4.83955	3.89237e-06	7.58768e-06	3.32203	cg14839323
-0.251648	0.405187	-5.50315	2.13231e-07	4.85137e-07	6.14065	cg10278162
-0.239148	0.461416	-3.98486	0.000116023	0.000187644	0.0647747	cg22955778
-0.33099	0.573597	-6.07557	1.48464e-08	3.87985e-08	8.74287	cg05204566
-0.290251	0.420031	-5.49858	2.177e-07	4.94739e-07	6.12044	cg14258853
-0.290698	0.306727	-5.85213	4.26858e-08	1.05672e-07	7.70997	cg11187796
-0.352912	0.489087	-8.14106	4.06955e-13	1.94429e-12	19.0853	cg26281107
0.0183728	0.589911	0.36199	0.717993	0.739595	-7.36222	cg21812277
-0.267251	0.664534	-4.3278	3.1265e-05	5.43995e-05	1.31672	cg01904145
-0.218109	0.252938	-5.60732	1.32652e-07	3.09826e-07	6.6032	cg13039539
-0.26455	0.219861	-7.31953	3.03638e-11	1.12068e-10	14.8279	cg19351954
-0.370267	0.375383	-8.99684	4.02715e-15	2.52835e-14	23.6535	cg10750959
-0.508342	0.627361	-12.6521	7.20793e-24	1.69813e-22	43.653	cg25600933
-0.139837	0.366986	-2.58932	0.0107996	0.0138539	-4.15024	cg06969287
-0.337714	0.366511	-6.933	2.18675e-10	7.18729e-10	12.8833	cg11591636
-0.263837	0.279839	-6.15564	1.01208e-08	2.69895e-08	9.11804	cg27614751
-0.241659	0.328231	-6.08845	1.3961e-08	3.66132e-08	8.80306	cg18841796
-0.261358	0.282236	-7.70475	4.05548e-12	1.69058e-11	16.8134	cg08201311
-0.118851	0.271066	-2.49126	0.0140884	0.0178575	-4.38778	cg09565404
-0.131554	0.271045	-2.42856	0.0166347	0.0209314	-4.53532	cg08812889
-0.139803	0.563126	-2.43869	0.0161975	0.020404	-4.51172	cg19123916
-0.367803	0.61181	-8.68099	2.23782e-14	1.27283e-13	21.955	cg07142009
-0.396705	0.57192	-8.04799	6.6779e-13	3.09679e-12	18.5957	cg05513208
-0.516763	0.657786	-11.1912	2.2472e-20	3.00913e-19	35.6573	cg21919900
0.200265	0.72428	4.4557	1.88319e-05	3.36672e-05	1.80303	cg16918905
-0.232404	0.246353	-6.15632	1.00881e-08	2.69052e-08	9.12121	cg06880923
0.104265	0.703262	3.02575	0.00303132	0.00413327	-2.99508	cg18506744
0.159022	0.825668	4.20133	5.11298e-05	8.64842e-05	0.846033	cg15258447
-0.311562	0.291015	-8.30395	1.70427e-13	8.58139e-13	19.946	cg12931929
-0.425453	0.492107	-8.20568	2.88275e-13	1.40503e-12	19.4262	cg25541259
-0.519022	0.620823	-11.7937	8.05618e-22	1.35523e-20	38.9647	cg01674585
-0.139537	0.259582	-4.16452	5.88171e-05	9.87126e-05	0.712015	cg03225617
-0.238234	0.65983	-4.71599	6.52269e-06	1.2352e-05	2.82359	cg18343292
-0.0976012	0.706176	-2.29816	0.0232749	0.0288307	-4.83122	cg01342981
-0.262765	0.377525	-7.72049	3.73591e-12	1.56538e-11	16.8944	cg17877237
-0.179497	0.477271	-3.70048	0.000325572	0.00049778	-0.912943	cg21692194
-0.365774	0.477791	-6.80176	4.23476e-10	1.33918e-09	12.2332	cg08617683
-0.332738	0.625707	-6.56085	1.40542e-09	4.16317e-09	11.0543	cg26256154
-0.611412	0.737348	-13.8819	9.15086e-27	3.66566e-25	50.2837	cg20211604
-0.576665	0.674175	-12.4785	1.86459e-23	4.10152e-22	42.7081	cg21312148
-0.655184	0.716569	-17.3044	1.78724e-34	3.89594e-32	67.9245	cg17484331
-0.107464	0.653825	-2.15258	0.0333436	0.0406134	-5.14386	cg11232245
-0.427958	0.42548	-9.12815	1.96771e-15	1.28984e-14	24.3631	cg09959355
-0.435074	0.554734	-7.91652	1.34068e-12	5.96912e-12	17.907	cg19450111
-0.0842357	0.60762	-1.85176	0.0665061	0.0784503	-5.7294	cg21803959
-0.202892	0.518815	-4.3289	3.11303e-05	5.4188e-05	1.32085	cg06160809
-0.0470861	0.345024	-0.924755	0.35694	0.385987	-6.9999	cg07956346
-0.256843	0.36931	-4.82396	4.15626e-06	8.068e-06	3.25865	cg19015611
-0.508432	0.778979	-11.2732	1.42808e-20	1.97109e-19	36.1077	cg14385008
0.173083	0.58572	2.81718	0.00566252	0.00748756	-3.56685	cg05664581
-0.638304	0.725847	-14.6125	1.8559e-28	1.04529e-26	54.1591	cg22605290
-0.0986289	0.394532	-1.92556	0.0565134	0.0671614	-5.59339	cg09183124
-0.173455	0.567545	-3.05714	0.00275251	0.00377115	-2.90617	cg01187997
-0.637441	0.705011	-15.7524	4.7441e-31	4.61456e-29	60.0924	cg17295733
-0.0266193	0.557064	-0.550432	0.583041	0.610178	-7.276	cg16500018
-0.666086	0.709514	-18.2139	2.02187e-36	6.75211e-34	72.3736	cg18848394
-0.396685	0.415506	-7.9832	9.41859e-13	4.28284e-12	18.2559	cg20023788
-0.12073	0.505291	-2.05504	0.0420344	0.0506714	-5.34271	cg12105941
-0.275316	0.391255	-5.03562	1.68779e-06	3.44066e-06	4.1306	cg04030486
-0.073801	0.609518	-1.21576	0.226451	0.251358	-6.68997	cg12987312
-0.29765	0.525245	-6.07479	1.49021e-08	3.89371e-08	8.7392	cg06655810
-0.396202	0.489163	-7.51043	1.12929e-11	4.42052e-11	15.8032	cg11323650
-0.149037	0.251794	-3.46247	0.000741312	0.00108536	-1.68675	cg06617636
-0.232595	0.225217	-6.57939	1.28058e-09	3.81259e-09	11.1456	cg09335613
-0.395346	0.71127	-8.56729	4.13653e-14	2.27452e-13	21.3469	cg27063372
0.0453137	0.468549	0.783389	0.434934	0.464449	-7.12048	cg25588725
-0.53728	0.551752	-14.1209	2.5422e-27	1.13579e-25	51.5571	cg05223158
-0.260829	0.494875	-4.42731	2.10922e-05	3.7479e-05	1.69419	cg16636104
-0.309995	0.684777	-5.3389	4.46269e-07	9.76241e-07	5.42188	cg01095518
-0.400607	0.476725	-9.41372	4.12197e-16	2.95849e-15	25.9125	cg21129531
-0.339703	0.502014	-7.40321	1.97025e-11	7.45725e-11	15.2543	cg13032057
0.267681	0.657666	6.11815	1.21131e-08	3.19971e-08	8.94207	cg02741882
0.0197308	0.472107	0.335312	0.737972	0.758537	-7.37156	cg23333072
-0.0432853	0.181539	-0.641882	0.522168	0.5509	-7.22138	cg06285925
-0.259762	0.349867	-6.06723	1.5449e-08	4.02917e-08	8.70392	cg10429523
-0.463983	0.537013	-10.0315	1.37427e-17	1.21042e-16	29.2862	cg21966764
-0.367896	0.394011	-7.28564	3.61588e-11	1.32065e-10	14.6557	cg08872493
-0.401584	0.605365	-9.86418	3.45937e-17	2.88744e-16	28.3701	cg10058920
-0.31472	0.304715	-8.71692	1.84226e-14	1.05859e-13	22.1476	cg20984065
-0.277423	0.233917	-7.75967	3.06437e-12	1.29882e-11	17.0905	cg01502872
-0.265362	0.674309	-4.61937	9.71065e-06	1.79798e-05	2.44004	cg24441954
-0.137567	0.29132	-2.62293	0.0098427	0.0126802	-4.06694	cg11085304
-0.277952	0.365475	-7.3697	2.34331e-11	8.77581e-11	15.0833	cg08244443
-0.216393	0.264421	-6.62063	1.0392e-09	3.12596e-09	11.3504	cg18483265
-0.259876	0.252271	-6.65501	8.81311e-10	2.67347e-09	11.5128	cg00156230
-0.0496527	0.544593	-0.897223	0.371388	0.400676	-7.02493	cg08110500
-0.10314	0.666406	-2.26748	0.0251413	0.0310399	-4.89868	cg20495404
-0.428907	0.534195	-9.29022	8.11091e-16	5.60473e-15	25.2415	cg10596768
-0.543415	0.540493	-13.7914	1.48846e-26	5.72294e-25	49.8	cg26344776
-0.297285	0.442303	-7.22993	4.81539e-11	1.73016e-10	14.3734	cg10521599
0.0333411	0.577415	0.747877	0.45599	0.485403	-7.14767	cg11983576
-0.247245	0.537045	-5.02942	1.7335e-06	3.52883e-06	4.10471	cg08653574
-0.220873	0.587916	-3.8679	0.000178469	0.000282034	-0.344177	cg04628369
-0.360066	0.659088	-6.53976	1.55969e-09	4.59409e-09	10.9521	cg13872898
-0.191966	0.557113	-3.06247	0.00270749	0.00371312	-2.89098	cg13881108
-0.186045	0.490659	-4.10944	7.2653e-05	0.000120524	0.510604	cg12915819
-0.531139	0.591385	-10.9523	8.43393e-20	1.03273e-18	34.3434	cg05500783
-0.495745	0.569716	-11.8604	5.5762e-22	9.65218e-21	39.3304	cg12771178
-0.622889	0.697361	-14.9553	3.03604e-29	1.96944e-27	55.9588	cg15486123
-0.339337	0.553226	-6.08323	1.43137e-08	3.74737e-08	8.77863	cg06186155
-0.254302	0.503707	-4.19212	5.29732e-05	8.9407e-05	0.812189	cg21917740
-0.198726	0.635941	-3.89318	0.000162725	0.000258517	-0.256573	cg20170028
-0.193651	0.596129	-3.90033	0.000158517	0.00025219	-0.231708	cg13071386
-0.266595	0.355228	-7.30318	3.30348e-11	1.21416e-10	14.7448	cg25075776
-0.404864	0.520959	-6.8034	4.20006e-10	1.32901e-09	12.2413	cg22466678
-0.0772764	0.507442	-1.47951	0.141611	0.161053	-6.33818	cg08557523
-0.523431	0.578138	-10.9437	8.84422e-20	1.07712e-18	34.2962	cg14119827
-0.23979	0.337571	-6.12265	1.18554e-08	3.13556e-08	8.96312	cg15744134
-0.18376	0.344314	-5.70763	8.33042e-08	1.99143e-07	7.05666	cg05516243
-0.32105	0.398692	-7.91078	1.38202e-12	6.14104e-12	17.877	cg18023666
-0.50175	0.636526	-9.57475	1.70246e-16	1.2879e-15	26.7894	cg13974838
-0.17471	0.665561	-3.58852	0.000481714	0.000721913	-1.2821	cg18969232
-0.236117	0.531518	-4.86632	3.47682e-06	6.81741e-06	3.43115	cg07792345
0.11572	0.575595	2.17671	0.0314503	0.0384111	-5.09333	cg11482422
-0.083363	0.352806	-1.4872	0.139571	0.158856	-6.32693	cg25566507
-0.516856	0.620634	-11.1131	3.46231e-20	4.4966e-19	35.2278	cg16005697
-0.155747	0.479868	-3.08668	0.00251139	0.00345747	-2.82165	cg06083412
-0.498752	0.623364	-11.44	5.67661e-21	8.33253e-20	37.0244	cg17677988
-0.27453	0.736354	-6.66167	8.52613e-10	2.59054e-09	11.5453	cg25826360
-0.000697727	0.693683	-0.016183	0.987115	0.988391	-7.42789	cg11558551
0.0806433	0.768393	1.68072	0.0954062	0.11062	-6.02526	cg24888257
-0.0656465	0.560134	-1.09851	0.274169	0.30115	-6.82478	cg04193820
0.03235	0.760805	0.78659	0.433065	0.462623	-7.11797	cg18759102
-0.235028	0.307376	-6.74898	5.50095e-10	1.71246e-09	11.9758	cg17206555
-0.133773	0.515347	-2.02362	0.0452189	0.0542951	-5.40494	cg21665744
0.00538212	0.352724	0.0865413	0.93118	0.937798	-7.42426	cg06424065
-0.119506	0.284899	-2.78306	0.00625276	0.00823061	-3.65698	cg03765041
-0.12266	0.268515	-2.05864	0.0416824	0.0502629	-5.33553	cg15084543
0.125389	0.761855	3.58715	0.000483882	0.000725017	-1.28638	cg23019886
-0.544669	0.618035	-11.7558	9.92517e-22	1.64289e-20	38.7574	cg19718360
-0.0577476	0.304403	-1.33842	0.183277	0.205721	-6.53467	cg27147000
-0.206542	0.386126	-4.29472	3.55907e-05	6.14559e-05	1.1926	cg20407861
-0.349349	0.481453	-7.62273	6.2862e-12	2.55142e-11	16.3813	cg17122577
-0.0973514	0.72968	-2.42621	0.0167377	0.0210538	-4.54079	cg24671734
0.262869	0.715132	7.45359	1.51396e-11	5.82129e-11	15.5139	cg20314548
-0.148874	0.527335	-2.82104	0.00559906	0.00740716	-3.5566	cg05721476
-0.363823	0.410176	-8.56367	4.21807e-14	2.31602e-13	21.3276	cg12984877
-0.137845	0.538117	-2.95579	0.00375205	0.00506118	-3.19092	cg14667585
-0.245529	0.343909	-6.91647	2.37437e-10	7.7684e-10	12.8022	cg09056677
-0.611769	0.732764	-15.0623	1.73073e-29	1.19044e-27	56.5175	cg01247693
-0.520417	0.545967	-10.4289	1.52809e-18	1.55337e-17	31.4664	cg16007395
-0.34513	0.35376	-8.91474	6.29625e-15	3.85177e-14	23.2108	cg09083345
-0.336739	0.564453	-6.04489	1.71829e-08	4.45641e-08	8.59982	cg21462440
-0.1952	0.289847	-4.75247	5.60536e-06	1.07056e-05	2.96983	cg22274745
-0.217709	0.323064	-6.017	1.96191e-08	5.05404e-08	8.47007	cg19293163
-0.249626	0.246183	-6.77658	4.80466e-10	1.50734e-09	12.109	cg08519905
0.200896	0.591817	4.62253	9.58623e-06	1.77647e-05	2.45246	cg12356951
-0.214273	0.284889	-5.25267	6.54356e-07	1.40428e-06	5.0499	cg09414535
-0.580245	0.673146	-12.3637	3.4992e-23	7.3051e-22	42.0823	cg12397274
0.0556463	0.650599	1.18303	0.239125	0.264614	-6.72894	cg05768558
-0.323331	0.547831	-5.21414	7.75515e-07	1.64948e-06	4.88491	cg26081900
-0.030556	0.598269	-0.580581	0.562606	0.590348	-7.25891	cg16058493
-0.405135	0.599331	-7.60102	7.04184e-12	2.84022e-11	16.2692	cg05498586
-0.247444	0.505373	-5.33725	4.49569e-07	9.83048e-07	5.41471	cg14479567
-0.303744	0.421616	-5.60044	1.36898e-07	3.19296e-07	6.57249	cg02370667
-0.451255	0.59039	-8.79702	1.19346e-14	7.03714e-14	22.5775	cg01802121
-0.531397	0.598213	-10.1795	6.06783e-18	5.61777e-17	30.0975	cg02156723
-0.458694	0.684741	-10.1024	9.28825e-18	8.37649e-17	29.6749	cg04271999
-0.490298	0.58163	-9.83839	3.98794e-17	3.29671e-16	28.2291	cg01872593
-0.342184	0.543039	-7.1368	7.75992e-11	2.70835e-10	13.9033	cg17464982
-0.484146	0.519591	-10.0311	1.37751e-17	1.21306e-16	29.2838	cg26101277
-0.156981	0.201716	-4.60212	1.04053e-05	1.91937e-05	2.3733	cg13168374
-0.606795	0.64879	-13.3489	1.62267e-25	5.08028e-24	47.4248	cg16863052
-0.459977	0.602798	-9.66593	1.03104e-16	8.04585e-16	27.2868	cg02420480
-0.0999901	0.184822	-1.84866	0.0669564	0.0789533	-5.73501	cg16366843
-0.227108	0.407358	-5.73281	7.44138e-08	1.78934e-07	7.16718	cg03952578
-0.0397754	0.590439	-0.677274	0.499529	0.528585	-7.19801	cg21961149
-0.0764568	0.677279	-1.90844	0.0587115	0.0696468	-5.62539	cg10772185
-0.112535	0.29986	-2.06604	0.0409664	0.0494422	-5.32072	cg00091483
-0.428167	0.649747	-8.76215	1.44191e-14	8.40074e-14	22.3902	cg18366249
-0.183623	0.261965	-4.5216	1.44498e-05	2.61886e-05	2.05756	cg15016771
-0.328245	0.568405	-6.70752	6.78544e-10	2.08762e-09	11.7697	cg12731349
-0.240947	0.294594	-4.06016	8.75326e-05	0.000143753	0.332996	cg09714458
-0.203534	0.192089	-4.85415	3.66e-06	7.15607e-06	3.38152	cg07363543
-0.594463	0.732568	-13.6688	2.88048e-26	1.04307e-24	49.1436	cg14223646
-0.19301	0.314183	-4.9834	2.11253e-06	4.25604e-06	3.91319	cg20204476
0.123687	0.824941	2.86763	0.00488274	0.00649818	-3.43184	cg03841065
-0.563164	0.605343	-11.8499	5.90645e-22	1.01724e-20	39.2732	cg17127329
-0.321517	0.462024	-6.54031	1.55545e-09	4.58213e-09	10.9547	cg21037265
-0.512237	0.590101	-11.6882	1.44133e-21	2.33171e-20	38.3866	cg01264705
-0.126361	0.459932	-1.79303	0.075475	0.0884943	-5.83406	cg18470427
-0.389317	0.496869	-7.89948	1.46711e-12	6.49994e-12	17.818	cg25057461
0.0128034	0.650715	0.264878	0.791556	0.809028	-7.39278	cg12198813
-0.147326	0.2858	-2.41028	0.0174505	0.0219049	-4.5777	cg09288606
-0.260433	0.32505	-6.01528	1.97793e-08	5.0929e-08	8.46212	cg04364311
0.193611	0.718943	5.56076	1.63855e-07	3.78432e-07	6.39712	cg14164044
-0.368493	0.621862	-7.7491	3.24113e-12	1.36912e-11	17.0352	cg19711613
-0.205742	0.242112	-6.10398	1.29039e-08	3.39647e-08	8.87974	cg14880184
-0.13787	0.296692	-2.78104	0.00628948	0.00827671	-3.6623	cg17427639
-0.415088	0.479013	-7.17217	6.4756e-11	2.28543e-10	14.0815	cg14519997
-0.419077	0.528504	-8.0243	7.57348e-13	3.4878e-12	18.4714	cg27129029
-0.21036	0.478076	-3.75125	0.000271836	0.000419867	-0.742558	cg01094309
-0.194426	0.261908	-4.64245	8.83428e-06	1.6453e-05	2.53115	cg14761454
-0.303579	0.596962	-6.20062	8.15259e-09	2.19814e-08	9.32989	cg05191655
-0.0814427	0.461904	-1.42977	0.155368	0.175894	-6.40963	cg03345145
-0.316541	0.380746	-6.87226	2.97107e-10	9.58786e-10	12.5818	cg16378063
-0.167682	0.272103	-3.25102	0.0014909	0.00210514	-2.33874	cg26382551
0.242059	0.462335	5.36675	3.9408e-07	8.68144e-07	5.54283	cg09295081
0.274985	0.425971	5.66014	1.04086e-07	2.46142e-07	6.83971	cg22370057
-0.261505	0.587225	-5.57429	1.54274e-07	3.57563e-07	6.456	cg07620854
-0.0325802	0.251786	-0.505229	0.61432	0.640345	-7.29991	cg25074185
-0.134355	0.405191	-1.92181	0.0569889	0.0676949	-5.60042	cg05353869
-0.227119	0.581418	-3.85324	0.000188249	0.000296619	-0.394753	cg25474648
-0.0184712	0.437534	-0.325099	0.74567	0.765878	-7.37494	cg12189835
-0.261868	0.232024	-7.98873	9.04959e-13	4.1245e-12	18.2948	cg02586198
-0.414271	0.641267	-7.77201	2.87329e-12	1.22285e-11	17.1541	cg00074348
-0.172281	0.683055	-3.01958	0.00309011	0.00420898	-3.01268	cg09103658
-0.356164	0.532061	-7.69444	4.31844e-12	1.79244e-11	16.7519	cg22810049
0.0592046	0.675806	1.36887	0.173584	0.19544	-6.49388	cg05228359
0.023017	0.53297	0.462323	0.644683	0.669496	-7.32073	cg09341448
0.0633909	0.335506	0.881602	0.379746	0.409114	-7.0388	cg08431931
-0.421492	0.47882	-6.96389	1.87034e-10	6.20427e-10	13.0371	cg02369542
-0.246308	0.477163	-6.91367	2.40924e-10	7.87524e-10	12.7879	cg01971034
-0.0769808	0.498396	-1.44755	0.150338	0.170489	-6.38437	cg09451188
0.100088	0.586708	2.20959	0.0290217	0.0355817	-5.02367	cg04859969
-0.233647	0.284036	-6.35387	3.8804e-09	1.08844e-08	10.0576	cg18138826
-0.216442	0.416335	-4.86834	3.44716e-06	6.76218e-06	3.43944	cg25455811
-0.237785	0.614383	-4.87603	3.33697e-06	6.55784e-06	3.47085	cg20945853
-0.548565	0.599204	-12.4287	2.44974e-23	5.27175e-22	42.4368	cg01256563
-0.232154	0.633444	-5.41818	3.12929e-07	6.97882e-07	5.76716	cg17563034
-0.17659	0.533322	-3.88141	0.000169884	0.000269274	-0.29742	cg15885788
-0.503523	0.62002	-10.8576	1.42463e-19	1.68657e-18	33.8227	cg16052237
-0.317134	0.600749	-6.57867	1.28694e-09	3.83096e-09	11.1408	cg03358345
-0.251359	0.213663	-6.84803	3.35659e-10	1.07522e-09	12.4617	cg03259564
-0.172	0.770172	-2.48047	0.0145003	0.018358	-4.41342	cg12280242
-0.24734	0.250675	-6.27985	5.55991e-09	1.52922e-08	9.70499	cg14391382
-0.248495	0.616035	-5.96148	2.55198e-08	6.49182e-08	8.21285	cg16763885
0.162384	0.47753	3.2997	0.00127286	0.00181076	-2.19166	cg22614891
-0.312293	0.494155	-6.43713	2.58348e-09	7.40172e-09	10.4567	cg03092399
-0.396284	0.561525	-6.60373	1.13677e-09	3.40426e-09	11.2627	cg05224659
-0.335317	0.409554	-7.51671	1.09295e-11	4.28742e-11	15.8355	cg12477452
-0.289463	0.576755	-5.87678	3.80295e-08	9.46696e-08	7.82285	cg23893375
-0.256405	0.289027	-5.1155	1.19408e-06	2.48163e-06	4.46606	cg27091865
-0.610163	0.667408	-14.5667	2.36538e-28	1.28835e-26	53.918	cg24609819
-0.163695	0.562668	-3.42214	0.000849001	0.00123388	-1.81372	cg07216194
-0.481905	0.47499	-9.99091	1.71944e-17	1.49453e-16	29.0638	cg08546690
-0.216536	0.356566	-5.54912	1.73038e-07	3.98416e-07	6.34414	cg13406085
-0.30956	0.622429	-6.87241	2.96885e-10	9.58224e-10	12.5825	cg26387796
-0.305531	0.374874	-4.99715	1.99155e-06	4.02425e-06	3.97029	cg19998150
-0.24459	0.416361	-4.90744	2.92099e-06	5.78644e-06	3.5996	cg23978504
-0.0988166	0.431557	-1.60012	0.112189	0.129098	-6.1552	cg26630231
-0.28205	0.436814	-5.34773	4.29026e-07	9.40719e-07	5.46019	cg10398905
-0.269213	0.319963	-8.61268	3.19491e-14	1.78195e-13	21.6019	cg13462622
-0.151486	0.588042	-2.37476	0.0191378	0.023912	-4.65921	cg10002185
-0.322437	0.697416	-6.88871	2.73468e-10	8.86837e-10	12.6633	cg21115558
-0.456642	0.633252	-7.64986	5.45453e-12	2.23269e-11	16.5213	cg10298898
-0.239351	0.240373	-6.00447	2.08202e-08	5.34898e-08	8.41194	cg07162320
-0.126406	0.273821	-3.06123	0.00271795	0.00372637	-2.89453	cg05204104
-0.283743	0.564513	-5.23791	6.98407e-07	1.4939e-06	4.98661	cg02561912
0.114004	0.55283	2.23558	0.0272191	0.0334726	-4.96792	cg04524477
-0.456188	0.478816	-9.9015	2.816e-17	2.37522e-16	28.5743	cg18783781
-0.348803	0.487176	-7.9396	1.1866e-12	5.32398e-12	18.0277	cg07099767
-0.307844	0.356512	-8.06359	6.14664e-13	2.86839e-12	18.6777	cg00455467
-0.601703	0.657881	-14.1361	2.34386e-27	1.05506e-25	51.6379	cg21456301
-0.399388	0.537944	-8.96893	4.68831e-15	2.91704e-14	23.5029	cg06829791
-0.294823	0.352147	-7.13281	7.91995e-11	2.76032e-10	13.8832	cg04768368
-0.354174	0.423126	-7.99986	8.62211e-13	3.93981e-12	18.3432	cg18143317
-0.39849	0.642812	-8.01734	7.85865e-13	3.60908e-12	18.4348	cg06948492
-0.50183	0.617344	-10.2377	4.39844e-18	4.15165e-17	30.4169	cg21080533
-0.03802	0.29539	-0.738113	0.461879	0.491287	-7.15492	cg18483529
-0.29619	0.313019	-7.1555	7.05244e-11	2.47589e-10	13.9975	cg21553980
-0.496284	0.591069	-9.46748	3.06902e-16	2.24036e-15	26.205	cg06161414
-0.497359	0.612713	-10.3755	2.053e-18	2.0432e-17	31.1733	cg00914146
0.135999	0.693899	2.72429	0.00740219	0.00966915	-3.80995	cg14509403
-0.230291	0.283633	-6.58807	1.22583e-09	3.65807e-09	11.1884	cg13202523
-0.628679	0.763634	-15.6888	6.59452e-31	6.19973e-29	59.7651	cg16239826
-0.395074	0.5234	-7.487	1.27564e-11	4.95722e-11	15.683	cg18975130
-0.352478	0.509336	-7.86273	1.78142e-12	7.80402e-12	17.6263	cg06087554
-0.144396	0.343122	-3.90565	0.000155453	0.000247627	-0.213187	cg05679002
-0.294776	0.486185	-4.83172	4.02274e-06	7.82505e-06	3.2902	cg17977470
0.0843383	0.606514	1.99008	0.0488438	0.0584305	-5.47038	cg02006615
-0.231867	0.242929	-7.05544	1.16659e-10	3.97238e-10	13.5013	cg10332202
-0.321909	0.576323	-7.20346	5.5162e-11	1.9653e-10	14.2395	cg19170660
-0.393536	0.39931	-11.6437	1.79019e-21	2.85418e-20	38.1702	cg15488570
-0.186996	0.210426	-4.6529	8.46317e-06	1.57995e-05	2.57251	cg13064897
0.0495418	0.744507	1.07778	0.283284	0.310611	-6.84723	cg06930722
-0.0801756	0.372438	-1.19675	0.233752	0.258971	-6.71273	cg05317090
-0.347527	0.501079	-6.5515	1.47188e-09	4.34938e-09	11.009	cg19745415
-0.367596	0.567292	-6.92514	2.27542e-10	7.46068e-10	12.8442	cg00325139
-0.213516	0.564577	-3.57955	0.000496893	0.000743446	-1.31128	cg02874031
-0.227524	0.343079	-5.87336	3.86445e-08	9.61234e-08	7.80717	cg06981033
-0.259739	0.25863	-7.30632	3.24669e-11	1.19439e-10	14.7618	cg14214257
-0.106488	0.594721	-2.70213	0.00788304	0.010267	-3.86686	cg12697789
0.0512098	0.7351	1.06134	0.290656	0.318233	-6.86473	cg24444923
-0.0747785	0.285901	-1.54037	0.126091	0.144246	-6.24757	cg11989330
-0.209283	0.321595	-4.93706	2.5752e-06	5.13219e-06	3.72149	cg17387122
-0.109028	0.679616	-2.56352	0.0115903	0.0148182	-4.21354	cg04279411
0.00459691	0.598129	0.101391	0.919408	0.92712	-7.42285	cg21038682
-0.43049	0.411609	-10.5094	9.78922e-19	1.02344e-17	31.9086	cg07408232
-0.337684	0.53023	-5.55609	1.67631e-07	3.86721e-07	6.37507	cg15424989
-0.328952	0.70935	-7.60298	6.96996e-12	2.81283e-11	16.2794	cg08078648
0.0569796	0.425422	1.15041	0.25225	0.278284	-6.76675	cg26164577
-0.480573	0.634018	-9.128	1.9693e-15	1.2908e-14	24.3623	cg06606539
0.153565	0.801581	4.07579	8.25217e-05	0.000136013	0.389169	cg10549986
-0.171998	0.304546	-3.10683	0.00235829	0.00325546	-2.76358	cg09422450
0.0420932	0.449842	0.664002	0.507956	0.536998	-7.20692	cg08967938
-0.136328	0.448581	-2.57623	0.0111946	0.0143362	-4.18243	cg22961457
0.131302	0.636799	2.1526	0.0333416	0.0406115	-5.14381	cg02611848
0.069185	0.692452	1.78249	0.0771847	0.0903975	-5.85249	cg11039361
0.107135	0.599051	1.8423	0.0678872	0.0799901	-5.74647	cg24874254
-0.471183	0.67833	-8.938	5.54808e-15	3.41938e-14	23.3361	cg11605577
0.0680906	0.736542	1.67746	0.0960429	0.11132	-6.03063	cg19936812
0.0681711	0.73622	1.44392	0.151355	0.171579	-6.38955	cg05146544
-0.282794	0.295647	-7.86455	1.76442e-12	7.73386e-12	17.6357	cg20268352
-0.408796	0.61638	-8.38821	1.08462e-13	5.60881e-13	20.393	cg11707445
-0.0994778	0.42682	-1.58989	0.114478	0.131591	-6.17125	cg11639130
-0.465418	0.596413	-7.83308	2.08306e-12	9.04582e-12	17.4718	cg19793499
0.00752675	0.174421	0.110645	0.912082	0.920556	-7.42187	cg18967534
-0.388797	0.495313	-9.01986	3.5525e-15	2.24814e-14	23.7778	cg21513437
-0.239775	0.437701	-4.67632	7.68531e-06	1.44264e-05	2.66543	cg19974715
0.0264142	0.43822	0.472727	0.637262	0.6624	-7.31585	cg01971160
-0.176156	0.203957	-4.53444	1.37196e-05	2.49397e-05	2.10743	cg26683259
-0.434881	0.553421	-9.09409	2.36982e-15	1.53396e-14	24.1789	cg00230584
-0.322449	0.518902	-5.76412	6.43545e-08	1.5599e-07	7.30897	cg16204357
-0.300202	0.484943	-6.22263	7.33188e-09	1.9869e-08	9.43385	cg21767191
-0.233714	0.425071	-3.96706	0.000123949	0.000199808	0.00193927	cg14958635
0.107432	0.407245	1.64288	0.103013	0.119038	-6.08702	cg02273846
-0.108613	0.619476	-2.08348	0.0393199	0.0475413	-5.28562	cg14631706
-0.441864	0.592052	-9.2721	8.95655e-16	6.14858e-15	25.1432	cg18736676
-0.364651	0.430519	-8.21819	2.69645e-13	1.32071e-12	19.4923	cg04172049
-0.267573	0.295507	-8.9101	6.36362e-15	3.88939e-14	23.1996	cg07899389
-0.366938	0.3834	-7.81363	2.30795e-12	9.95656e-12	17.3705	cg02079122
0.0940098	0.654161	2.25384	0.0260122	0.0320624	-4.9284	cg16207991
0.0451271	0.727013	1.12935	0.260991	0.287381	-6.79062	cg14515996
-0.250638	0.302112	-7.23291	4.72262e-11	1.69861e-10	14.3923	cg25299371
-0.343302	0.506619	-6.73032	6.05534e-10	1.87586e-09	11.8816	cg10616902
-0.0228482	0.559247	-0.38637	0.699903	0.722262	-7.35307	cg27656362
-0.336935	0.442595	-5.69836	8.72694e-08	2.08155e-07	7.01165	cg05524354
-0.036371	0.308618	-0.544389	0.587179	0.614158	-7.27931	cg18267049
-0.362074	0.546271	-9.01824	3.58391e-15	2.26672e-14	23.769	cg14694205
-0.219268	0.242264	-5.06992	1.45529e-06	2.99078e-06	4.27424	cg17208363
-0.291525	0.418211	-7.36795	2.36462e-11	8.8523e-11	15.0744	cg18105735
-0.0918756	0.292065	-1.47667	0.142371	0.161876	-6.34233	cg04360793
-0.0599308	0.469603	-1.0073	0.315809	0.344011	-6.9204	cg03353926
-0.00678653	0.261493	-0.166624	0.867945	0.879922	-7.41407	cg00268019
-0.228405	0.678621	-3.95341	0.000130374	0.000209623	-0.046093	cg02032558
-0.251928	0.643203	-4.45782	1.86729e-05	3.33956e-05	1.81117	cg05030351
-0.0788078	0.531238	-1.61644	0.108612	0.125182	-6.12937	cg03354992
-0.151647	0.589602	-2.33818	0.0210246	0.0261621	-4.742	cg12379383
0.143706	0.447058	3.58472	0.000488096	0.000730968	-1.29448	cg00552168
-0.352681	0.334684	-7.57868	7.91272e-12	3.16879e-11	16.1542	cg15015426
-0.0726098	0.287005	-1.49271	0.138124	0.157294	-6.31883	cg11228682
-0.611782	0.652715	-14.2493	1.2802e-27	6.06667e-26	52.2391	cg24645671
-0.266074	0.489678	-5.27152	6.02024e-07	1.29824e-06	5.13088	cg21982455
-0.298465	0.350253	-7.60794	6.79153e-12	2.74529e-11	16.305	cg08215831
0.171461	0.737472	5.34737	4.28457e-07	9.39515e-07	5.46115	cg13073699
0.111676	0.666112	2.70654	0.00778521	0.0101465	-3.85557	cg10784519
-0.414856	0.495235	-9.64284	1.1707e-16	9.06296e-16	27.1608	cg17338299
-0.240337	0.446278	-5.36705	3.93552e-07	8.67058e-07	5.54413	cg08369014
-0.27809	0.449705	-4.75451	5.55776e-06	1.062e-05	2.97806	cg16751357
-0.616277	0.730438	-14.5064	3.25737e-28	1.72125e-26	53.5999	cg22750001
-0.181916	0.186578	-3.52547	0.00059844	0.000886607	-1.48599	cg01571001
-0.526288	0.65615	-11.9098	4.24586e-22	7.4866e-21	39.6013	cg26250585
-0.486778	0.61684	-11.2579	1.55388e-20	2.12844e-19	36.0238	cg11975980
-0.248577	0.260424	-7.08166	1.02587e-10	3.52245e-10	13.6282	cg08893853
-0.303676	0.373291	-6.13832	1.0998e-08	2.92025e-08	9.03663	cg26886855
0.110266	0.760049	2.87224	0.00481668	0.00641577	-3.41941	cg19987768
0.124242	0.76251	2.81596	0.00568274	0.00751306	-3.57009	cg27051318
-0.133513	0.575739	-2.3531	0.0202359	0.0252183	-4.70837	cg00799539
-0.244884	0.235743	-6.21351	7.66167e-09	2.07225e-08	9.39074	cg17477442
-0.195746	0.260275	-5.91824	3.11662e-08	7.84467e-08	8.01701	cg14588003
-0.0939438	0.264528	-1.7315	0.0859204	0.100107	-5.94026	cg10331829
-0.407505	0.494005	-8.01496	7.95834e-13	3.65266e-12	18.4224	cg15083851
-0.24225	0.272943	-7.00069	1.54598e-10	5.18255e-10	13.2243	cg03380791
-0.394096	0.644148	-8.26363	2.11491e-13	1.05035e-12	19.7325	cg20795023
-0.209981	0.423744	-4.45874	1.86047e-05	3.32815e-05	1.81468	cg20038591
0.144447	0.668145	3.66924	0.000363481	0.00055264	-1.01686	cg22365167
-0.489334	0.619927	-10.4213	1.59362e-18	1.61749e-17	31.4248	cg09496161
0.126997	0.753841	3.41887	0.000858345	0.00124662	-1.82396	cg01778994
-0.302259	0.377554	-5.317	4.91995e-07	1.07102e-06	5.32704	cg02548132
-0.194906	0.367965	-3.52154	0.000606532	0.000897818	-1.4986	cg14781521
-0.234299	0.555183	-4.1366	6.55225e-05	0.000109293	0.609161	cg00026909
-0.177684	0.663935	-3.12146	0.00225255	0.0031163	-2.7212	cg11537406
-0.410012	0.64459	-7.68499	4.53773e-12	1.8785e-11	16.703	cg01687558
-0.114878	0.719653	-2.53375	0.0125669	0.0160079	-4.28587	cg23314364
-0.151286	0.334837	-2.71296	0.00764468	0.00997172	-3.8391	cg15850851
0.175834	0.705792	4.08095	8.0929e-05	0.000133519	0.407745	cg14255824
0.0767105	0.487651	1.28151	0.202473	0.226038	-6.60853	cg04592728
0.160388	0.755075	4.44991	1.92729e-05	3.4408e-05	1.7808	cg01649611
-0.321943	0.389981	-7.60645	6.84463e-12	2.76517e-11	16.2973	cg01906944
-0.355101	0.576481	-6.5715	1.33339e-09	3.96066e-09	11.106	cg21361134
-0.262949	0.239902	-7.04188	1.25907e-10	4.27098e-10	13.4267	cg15911153
-0.509614	0.55229	-10.1316	7.90508e-18	7.19847e-17	29.835	cg01098955
-0.203367	0.238444	-5.93712	2.85426e-08	7.21762e-08	8.10309	cg02321903
-0.563708	0.662435	-11.7385	1.09183e-21	1.79291e-20	38.6626	cg20633941
-0.295695	0.282787	-8.34327	1.37727e-13	7.01534e-13	20.1566	cg08458637
-0.193613	0.427081	-3.79447	0.000232828	0.000362678	-0.596053	cg00089945
-0.155223	0.529351	-2.65499	0.0090018	0.0116441	-3.98658	cg13492245
-0.249729	0.238237	-7.50181	1.17073e-11	4.57265e-11	15.7671	cg04282607
-0.16777	0.499968	-3.44487	0.000786629	0.00114767	-1.74232	cg02189597
-0.233164	0.219495	-6.88786	2.7288e-10	8.85066e-10	12.665	cg24936299
-0.362595	0.474722	-7.44695	1.57055e-11	6.02628e-11	15.4779	cg13433246
-0.22472	0.317922	-4.97485	2.19132e-06	4.40458e-06	3.87773	cg03993743
-0.188443	0.545654	-3.76371	0.000259995	0.00040255	-0.700454	cg25747190
0.182523	0.73168	5.25362	6.50728e-07	1.39701e-06	5.05514	cg03851835
-0.259889	0.28676	-4.84754	3.76356e-06	7.34755e-06	3.35456	cg05639912
-0.240929	0.275104	-6.48527	2.03983e-09	5.91749e-09	10.6886	cg20397902
0.013241	0.641046	0.30648	0.759767	0.779276	-7.38085	cg25146976
-0.400154	0.65478	-7.3703	2.33605e-11	8.75029e-11	15.0864	cg11508406
-0.211185	0.323657	-6.0063	2.06149e-08	5.2983e-08	8.42152	cg25623727
-0.221958	0.214564	-6.56962	1.33822e-09	3.97443e-09	11.102	cg23301563
-0.15524	0.4065	-2.56075	0.0116782	0.0149257	-4.2203	cg25767345
-0.380086	0.557033	-7.30813	3.22025e-11	1.18537e-10	14.7699	cg21163429
-0.000998445	0.219636	-0.0198618	0.984186	0.985767	-7.42782	cg15209566
-0.00876172	0.511506	-0.160948	0.872403	0.883981	-7.41501	cg23731030
-0.321726	0.496346	-6.3925	3.21392e-09	9.10433e-09	10.2425	cg11003133
-0.465503	0.518522	-10.3863	1.93379e-18	1.93485e-17	31.2327	cg04636166
0.181057	0.703978	5.31861	4.87272e-07	1.06116e-06	5.33614	cg20495819
0.0274466	0.486083	0.458723	0.647259	0.672016	-7.32239	cg11920122
0.126256	0.713907	3.43744	0.00080652	0.00117538	-1.76569	cg16277214
-0.209914	0.309944	-5.59661	1.39318e-07	3.24643e-07	6.5554	cg21518279
-0.64854	0.690724	-16.3395	2.32375e-32	3.02864e-30	63.0896	cg20067612
0.016715	0.513911	0.317954	0.75107	0.771017	-7.37725	cg06936155
-0.329686	0.63171	-6.38454	3.34135e-09	9.4454e-09	10.2043	cg19471678
-0.219288	0.362491	-5.59194	1.42321e-07	3.31206e-07	6.53461	cg23436746
-0.545791	0.63065	-11.9455	3.48822e-22	6.2383e-21	39.7967	cg24825693
-0.0486858	0.71189	-1.17111	0.243862	0.269559	-6.74288	cg16022049
-0.311362	0.583009	-6.08183	1.44098e-08	3.77103e-08	8.77209	cg02128625
-0.274564	0.665467	-6.91264	2.42366e-10	7.92001e-10	12.7821	cg04041283
-0.411403	0.381885	-8.86329	8.32812e-15	5.00768e-14	22.9338	cg12460870
-0.258436	0.621108	-3.87114	0.000176371	0.000278936	-0.33296	cg01863042
-0.290997	0.484207	-4.56813	1.19674e-05	2.19056e-05	2.23887	cg00503302
-0.472534	0.605821	-8.72261	1.78642e-14	1.02823e-13	22.1781	cg19373760
-0.388558	0.497296	-6.68532	7.57912e-10	2.31736e-09	11.661	cg17481235
0.15235	0.567305	3.56944	0.00051455	0.000768589	-1.34411	cg18145080
-0.24138	0.290919	-7.08189	1.02077e-10	3.50615e-10	13.6328	cg09626299
-0.253538	0.287574	-6.9306	2.21342e-10	7.26987e-10	12.8714	cg14864148
-0.360928	0.694644	-6.66241	8.49476e-10	2.58148e-09	11.5489	cg11615959
-0.258077	0.405016	-6.12142	1.19253e-08	3.15305e-08	8.95736	cg17772163
0.00713755	0.372895	0.113287	0.909992	0.91867	-7.42157	cg25326998
-0.233915	0.250978	-6.42965	2.67996e-09	7.66175e-09	10.4207	cg16704389
-0.628856	0.677108	-14.9689	2.82776e-29	1.84884e-27	56.0295	cg02732152
-0.190934	0.365419	-2.88728	0.00460667	0.00614934	-3.37871	cg09978860
-0.155843	0.412929	-2.96371	0.00366331	0.00494781	-3.16897	cg16047471
0.0517945	0.256152	0.96974	0.334117	0.362778	-6.9574	cg11071960
-0.325033	0.600723	-7.44953	1.54965e-11	5.95116e-11	15.4911	cg25782418
0.157945	0.67597	3.72644	0.000296941	0.000456348	-0.826027	cg12683410
-0.266118	0.401547	-7.07194	1.08045e-10	3.69808e-10	13.5773	cg08301211
-0.120569	0.664487	-2.88488	0.00463962	0.00619148	-3.38522	cg14701867
-0.186129	0.403384	-4.21272	4.89332e-05	8.29838e-05	0.888004	cg01534527
-0.182491	0.326515	-3.20714	0.00171688	0.00240729	-2.46977	cg23516463
-0.269121	0.297142	-6.77476	4.84853e-10	1.52014e-09	12.1001	cg06262280
-0.265821	0.234499	-7.49022	1.25242e-11	4.87251e-11	15.701	cg08061334
-0.636469	0.657425	-15.5626	1.26863e-30	1.11723e-28	59.1149	cg17151054
-0.250966	0.231456	-8.82904	9.88867e-15	5.89316e-14	22.763	cg07717588
-0.598683	0.648231	-14.6272	1.71693e-28	9.73097e-27	54.2365	cg13001012
-0.252081	0.296858	-6.73742	5.84432e-10	1.81394e-09	11.9165	cg15827101
-0.162428	0.418779	-3.48231	0.000693183	0.00101848	-1.62385	cg22872857
-0.0135933	0.367622	-0.325716	0.745204	0.765447	-7.37474	cg02202483
-0.206207	0.379031	-3.11587	0.00229244	0.00316888	-2.73742	cg02049405
-0.510994	0.598229	-10.8589	1.41396e-19	1.67533e-18	33.8301	cg21512950
-0.60716	0.66287	-13.5691	4.93179e-26	1.702e-24	48.6089	cg13240206
-0.111391	0.264669	-1.75485	0.081825	0.0955623	-5.90037	cg22638593
-0.414314	0.553027	-9.54607	1.99305e-16	1.49327e-15	26.6331	cg11376872
-0.264178	0.266523	-5.37074	3.8711e-07	8.53718e-07	5.56018	cg16105117
-0.315302	0.508959	-6.09082	1.38045e-08	3.62188e-08	8.8141	cg26957951
-0.247816	0.324183	-7.50713	1.13874e-11	4.45367e-11	15.7944	cg04847043
-0.432555	0.623609	-7.6061	6.85722e-12	2.77004e-11	16.2955	cg21679391
-0.367187	0.484014	-7.10226	9.25697e-11	3.19476e-10	13.7295	cg08794954
-0.37099	0.524033	-7.32131	3.00857e-11	1.11104e-10	14.8369	cg14584215
-0.347362	0.497975	-6.44787	2.45097e-09	7.03997e-09	10.5084	cg01697902
-0.425468	0.609956	-8.48026	6.61218e-14	3.52422e-13	20.8827	cg00095859
-0.340708	0.429758	-7.25359	4.2641e-11	1.54236e-10	14.4932	cg11430259
-0.383319	0.424847	-9.76987	5.81757e-17	4.69572e-16	27.8544	cg01552839
-0.25851	0.370336	-4.17339	5.69235e-05	9.57014e-05	0.743479	cg01969701
-0.10927	0.503284	-2.32499	0.0217441	0.0270167	-4.77156	cg01519784
-0.110108	0.367749	-2.68501	0.00827387	0.0107499	-3.91055	cg04016922
-0.340286	0.728303	-6.30023	5.03672e-09	1.39278e-08	9.80188	cg00014786
-0.475009	0.51521	-11.8567	5.69199e-22	9.83886e-21	39.31	cg10888242
-0.501444	0.549985	-11.5283	3.48644e-21	5.29879e-20	37.5088	cg03581311
-0.295684	0.365313	-6.78645	4.57283e-10	1.43893e-09	12.1577	cg04727522
-0.283033	0.473926	-5.52405	1.9394e-07	4.43663e-07	6.23302	cg17033359
-0.29357	0.490212	-5.75898	6.59072e-08	1.59561e-07	7.28569	cg02334987
-0.073585	0.302033	-1.54111	0.12591	0.144044	-6.24644	cg24163242
-0.500512	0.649034	-9.84362	3.87476e-17	3.21038e-16	28.2576	cg11933583
-0.319986	0.286529	-9.08306	2.50631e-15	1.61819e-14	24.1232	cg16409977
0.0420333	0.5919	0.928724	0.354887	0.383926	-6.99623	cg13866577
-0.20528	0.647626	-3.57603	0.00050298	0.000752168	-1.32273	cg09157302
-0.199258	0.412641	-4.26298	4.02775e-05	6.905e-05	1.07418	cg09526236
-0.163037	0.303172	-3.86932	0.000177544	0.000280679	-0.339245	cg02266500
-0.280595	0.467381	-4.29603	3.54079e-05	6.11637e-05	1.19753	cg05725404
-0.371643	0.443129	-7.34999	2.5946e-11	9.66474e-11	14.9829	cg17098103
-0.281043	0.690306	-4.85081	3.71201e-06	7.25105e-06	3.36789	cg03066664
-0.015195	0.509585	-0.252513	0.801074	0.817964	-7.39599	cg04610718
-0.121869	0.267775	-2.17622	0.0314877	0.0384554	-5.09436	cg22194948
-0.486556	0.589511	-11.6135	2.17732e-21	3.42677e-20	37.9766	cg09956037
0.0129777	0.736728	0.321566	0.748338	0.768404	-7.37609	cg19378036
-0.20088	0.617209	-4.87521	3.34845e-06	6.57935e-06	3.46753	cg19008649
-0.276654	0.312853	-7.08915	9.89722e-11	3.40447e-10	13.6637	cg12443285
-0.249124	0.259329	-7.44701	1.55663e-11	5.97542e-11	15.4861	cg26748440
0.123791	0.725684	3.12911	0.00219906	0.00304544	-2.69899	cg05956608
0.0288619	0.34228	0.514489	0.607851	0.634182	-7.29518	cg26479374
-0.318258	0.32613	-7.43751	1.64937e-11	6.31041e-11	15.4296	cg06422039
-0.0143784	0.230542	-0.234019	0.815367	0.831266	-7.40051	cg16844875
-0.17115	0.431474	-3.23639	0.00156299	0.00220189	-2.38261	cg11691298
0.0501114	0.242525	0.861691	0.390568	0.420025	-7.05613	cg22366088
-0.196862	0.222006	-5.77788	6.0175e-08	1.46417e-07	7.37423	cg01614169
-0.442476	0.587963	-8.28494	1.88694e-13	9.43839e-13	19.8453	cg13350775
0.0433804	0.448384	0.833814	0.406034	0.43561	-7.07973	cg18464823
0.082928	0.746987	1.91061	0.0584284	0.0693268	-5.62134	cg02853152
0.135999	0.744595	3.89619	0.000160881	0.000255718	-0.245831	cg01413054
0.162331	0.735743	3.54558	0.00055859	0.000830495	-1.42128	cg06299997
0.0797747	0.432152	1.21073	0.228368	0.25336	-6.69603	cg14277923
-0.501781	0.688689	-9.74981	6.49729e-17	5.2096e-16	27.7448	cg09828346
-0.561898	0.681778	-11.8687	5.32769e-22	9.24622e-21	39.3757	cg04902968
0.146957	0.502298	2.64742	0.00919419	0.0118813	-4.00563	cg14758218
0.0394658	0.721075	0.928028	0.355247	0.384277	-6.99688	cg17094249
-0.291746	0.495438	-4.93179	2.63364e-06	5.24297e-06	3.69978	cg19904058
-0.48278	0.500912	-9.48702	2.75673e-16	2.02671e-15	26.3114	cg23594345
0.149073	0.301091	2.46726	0.0150189	0.0189868	-4.44466	cg14871932
-0.330091	0.544723	-6.5461	1.51167e-09	4.45846e-09	10.9828	cg10702366
-0.479178	0.585756	-10.9977	6.55903e-20	8.16967e-19	34.5931	cg19683989
-0.165616	0.50312	-3.50333	0.000645401	0.00095217	-1.55688	cg23272399
0.10915	0.816352	2.41374	0.0172935	0.021716	-4.56971	cg07598052
-0.240836	0.618884	-4.62266	9.58112e-06	1.77562e-05	2.45298	cg12479933
-0.27416	0.245008	-8.16738	3.49673e-13	1.68596e-12	19.2347	cg19980929
-0.304094	0.314708	-8.37272	1.17869e-13	6.06647e-13	20.3107	cg05353571
-0.270204	0.500387	-5.29772	5.35992e-07	1.16264e-06	5.24378	cg15198094
0.13787	0.782901	3.49331	0.000667782	0.000983434	-1.58885	cg20918393
0.0589295	0.59746	1.23517	0.219166	0.243692	-6.66635	cg01263386
-0.473825	0.569972	-8.22689	2.57404e-13	1.26388e-12	19.5382	cg03604322
-0.0105405	0.26431	-0.179005	0.858234	0.870869	-7.41192	cg11222127
-0.220342	0.371949	-4.31634	3.27034e-05	5.67549e-05	1.27362	cg25255850
-0.21965	0.305142	-4.58799	1.10385e-05	2.03012e-05	2.31663	cg05082708
-0.285087	0.463112	-4.65297	8.46076e-06	1.57956e-05	2.57278	cg17266581
-0.240438	0.579475	-4.86031	3.56617e-06	6.98253e-06	3.40663	cg03224621
-0.241112	0.561794	-4.0829	8.0335e-05	0.0001326	0.414767	cg10316525
-0.44665	0.442578	-10.2492	4.1273e-18	3.91621e-17	30.48	cg03953088
0.00443733	0.459688	0.0708569	0.943629	0.94917	-7.4255	cg13796250
-0.321539	0.483683	-5.92974	2.96449e-08	7.48244e-08	8.06633	cg02563407
-0.257135	0.394731	-4.22728	4.62558e-05	7.86976e-05	0.941801	cg22655521
-0.112826	0.501014	-1.78521	0.07674	0.0898989	-5.84773	cg15817769
-0.116842	0.532582	-1.90176	0.0595879	0.0706307	-5.6378	cg16311536
-0.414258	0.394204	-9.88119	3.14967e-17	2.64161e-16	28.4632	cg15561305
-0.127334	0.236192	-2.36615	0.0195678	0.0244262	-4.6788	cg00035636
-0.522981	0.73891	-9.97454	1.88199e-17	1.62712e-16	28.9742	cg18549688
-0.0442202	0.232641	-0.71531	0.4758	0.505076	-7.1715	cg14362758
-0.377376	0.648014	-9.22547	1.15599e-15	7.82681e-15	24.8903	cg12278474
-0.522721	0.591522	-10.2162	4.95234e-18	4.63914e-17	30.2991	cg20430104
-0.201464	0.361911	-4.03998	9.44297e-05	0.000154449	0.260754	cg07690455
-0.449661	0.635815	-8.31156	1.63623e-13	8.25554e-13	19.9863	cg19899008
-0.548929	0.601787	-11.6976	1.36892e-21	2.22188e-20	38.4378	cg12609063
0.332666	0.43527	5.65506	1.06548e-07	2.51662e-07	6.81692	cg08137948
0.0119816	0.736478	0.272388	0.78579	0.803697	-7.39075	cg24545961
-0.0956398	0.495563	-1.98591	0.0493119	0.0589626	-5.47846	cg21667061
-0.480009	0.611811	-9.97055	1.92385e-17	1.661e-16	28.9523	cg07021181
-0.295933	0.475856	-5.58309	1.48198e-07	3.44146e-07	6.49517	cg01196158
-0.386647	0.637103	-8.11658	4.63651e-13	2.19539e-12	18.9564	cg04631809
-0.576445	0.607387	-13.4228	1.08729e-25	3.53492e-24	47.8229	cg19838963
-0.111094	0.44637	-1.77086	0.0791097	0.0925557	-5.87272	cg01116067
0.21086	0.416467	3.20903	0.0017065	0.00239349	-2.46415	cg25019648
0.001252	0.390005	0.0236044	0.981207	0.98316	-7.42774	cg06630737
-0.176273	0.442359	-3.66032	0.000375045	0.000569153	-1.04639	cg04413261
-0.585572	0.628865	-13.2606	2.61903e-25	7.92453e-24	46.9488	cg20676475
-0.0566152	0.511573	-0.957571	0.340195	0.368989	-6.9691	cg05803741
-0.350116	0.50162	-8.28091	1.92805e-13	9.63239e-13	19.824	cg05724271
-0.215171	0.758093	-4.40802	2.27751e-05	4.03027e-05	1.62051	cg02852025
0.122162	0.652064	2.84345	0.00524336	0.00695655	-3.49682	cg06092948
-0.19012	0.23875	-5.46459	2.53507e-07	5.71633e-07	5.97199	cg02720691
-0.544459	0.739026	-11.1339	3.08573e-20	4.03554e-19	35.3422	cg20357228
-0.211183	0.239526	-5.86759	3.97033e-08	9.86284e-08	7.78075	cg22463035
-0.423025	0.633536	-8.86359	8.31442e-15	4.99974e-14	22.9354	cg13030790
-0.297001	0.489815	-6.28157	5.51367e-09	1.5171e-08	9.71318	cg13447033
-0.477887	0.640801	-9.65722	1.08169e-16	8.4179e-16	27.2392	cg22210220
-0.17784	0.296151	-2.90052	0.00442871	0.00592342	-3.34271	cg03615269
-0.115146	0.619394	-1.95428	0.0529827	0.0631364	-5.53911	cg04579493
-0.586826	0.578602	-14.0977	2.87759e-27	1.26736e-25	51.4339	cg06374610
-0.291052	0.272531	-6.90516	2.51694e-10	8.20266e-10	12.7449	cg10636760
0.0461864	0.357494	0.936969	0.350647	0.379654	-6.98856	cg01363714
-0.224355	0.290883	-6.18379	8.8407e-09	2.37425e-08	9.2505	cg22916338
0.0846615	0.561508	1.64026	0.103556	0.119623	-6.09123	cg02587602
0.12614	0.810122	2.9747	0.00354341	0.0047935	-3.13844	cg10591771
-0.228068	0.277527	-4.77274	5.15095e-06	9.88089e-06	3.05143	cg08852894
-0.0466242	0.355078	-1.15096	0.252026	0.278081	-6.76613	cg00345314
-0.286841	0.489608	-7.40011	2.00221e-11	7.57043e-11	15.2384	cg06452184
-0.0553116	0.496921	-1.04999	0.295823	0.323598	-6.87666	cg13159946
-0.183283	0.381309	-2.90574	0.00436036	0.0058357	-3.32849	cg10112017
-0.284419	0.315616	-7.0243	1.37674e-10	4.64814e-10	13.3387	cg06604249
-0.537195	0.544724	-11.8796	5.01692e-22	8.74053e-21	39.4354	cg12176793
-0.362912	0.359343	-8.85335	8.79028e-15	5.2696e-14	22.8803	cg10812016
-0.396489	0.590875	-8.59776	3.50924e-14	1.94741e-13	21.5097	cg17107156
-0.419106	0.545958	-8.17638	3.37083e-13	1.62946e-12	19.2715	cg02416424
-0.0488303	0.455996	-0.881779	0.37965	0.409025	-7.03864	cg03454250
-0.156495	0.312351	-4.5677	1.19732e-05	2.19153e-05	2.23823	cg18642003
-0.140834	0.287345	-3.31861	0.0011965	0.00170793	-2.13404	cg07565018
-0.509111	0.772608	-11.3388	9.93336e-21	1.40326e-19	36.4684	cg19945931
-0.133254	0.312568	-3.1918	0.00180308	0.00252285	-2.5152	cg00481216
-0.195474	0.352842	-4.69087	7.23734e-06	1.36298e-05	2.72333	cg19273756
-0.457401	0.511168	-8.29417	1.7959e-13	9.01122e-13	19.8942	cg26353448
-0.20977	0.299858	-5.95179	2.66851e-08	6.77295e-08	8.16908	cg01458510
-0.0973703	0.305856	-2.0767	0.0399531	0.0482728	-5.2993	cg01881464
-0.367229	0.544882	-7.3452	2.65958e-11	9.8908e-11	14.9585	cg11818376
-0.568231	0.661419	-12.0555	1.90337e-22	3.56398e-21	40.3988	cg16175792
-0.131247	0.226997	-2.25607	0.0258679	0.0318932	-4.92354	cg11142826
-0.217211	0.662152	-3.64113	0.000401129	0.000606636	-1.10976	cg00714725
-0.259	0.235952	-8.26196	2.10895e-13	1.04776e-12	19.7346	cg18973515
0.0860512	0.488188	1.75844	0.08121	0.0949	-5.8942	cg04376312
-0.261569	0.561537	-5.13187	1.1119e-06	2.32024e-06	4.53522	cg14420494
-0.439188	0.637891	-8.51892	5.36912e-14	2.90128e-13	21.0888	cg04816803
-0.209678	0.310324	-5.53254	1.866e-07	4.27775e-07	6.27061	cg19863456
0.0356467	0.208944	0.604582	0.546593	0.574731	-7.24466	cg21961527
-0.395714	0.543165	-8.63952	2.80048e-14	1.57542e-13	21.733	cg19051045
-0.286248	0.368261	-5.59826	1.38268e-07	3.22363e-07	6.56278	cg25134328
-0.00501253	0.511538	-0.101929	0.918983	0.926732	-7.4228	cg13578408
-0.402253	0.676607	-6.83161	3.64542e-10	1.16252e-09	12.3806	cg10928544
-0.0245312	0.214645	-0.463578	0.643785	0.668613	-7.32015	cg09427998
-0.278602	0.604183	-4.95065	2.43015e-06	4.85864e-06	3.7776	cg23689428
-0.241387	0.356326	-6.14536	1.06328e-08	2.82775e-08	9.0697	cg00793186
-0.392872	0.466865	-9.75841	6.19659e-17	4.98299e-16	27.7918	cg09330923
-0.413751	0.670371	-11.1891	2.27371e-20	3.03971e-19	35.6456	cg07807757
-0.170667	0.289574	-4.0696	8.44725e-05	0.000139022	0.366903	cg15901783
-0.217058	0.623801	-3.51072	0.000629354	0.000929589	-1.53326	cg09238049
-0.181496	0.248762	-4.14216	6.41482e-05	0.000107157	0.629393	cg08666831
-0.288415	0.272127	-7.74283	3.34966e-12	1.41243e-11	17.0027	cg22775801
0.148381	0.755764	4.38809	2.46124e-05	4.33736e-05	1.54586	cg12273325
-0.105518	0.647496	-2.46343	0.0151723	0.0191728	-4.45369	cg16310077
-0.426802	0.502176	-10.5837	6.48572e-19	6.95062e-18	32.3174	cg00022688
-0.31257	0.383332	-7.59811	7.14946e-12	2.88093e-11	16.2543	cg01608304
0.0528671	0.251881	1.01514	0.312073	0.340188	-6.9125	cg03736795
-0.619931	0.720903	-15.6406	8.46601e-31	7.82565e-29	59.5168	cg00064296
0.0141431	0.428856	0.203774	0.838874	0.852916	-7.40716	cg15695738
-0.476403	0.555234	-10.5165	9.41153e-19	9.86341e-18	31.9477	cg17343107
-0.337905	0.406523	-5.61922	1.25613e-07	2.94292e-07	6.65637	cg03179435
-0.349264	0.365974	-6.91188	2.43295e-10	7.94724e-10	12.7783	cg03254465
-0.516024	0.537616	-12.8175	2.91972e-24	7.36495e-23	44.5514	cg19193403
0.32736	0.467136	6.29794	5.09295e-09	1.40786e-08	9.79099	cg07476617
-0.393703	0.6097	-8.04925	6.63347e-13	3.07734e-12	18.6023	cg25554455
0.0878753	0.374815	1.60848	0.110345	0.127091	-6.142	cg01904619
-0.279398	0.295959	-7.20686	5.42087e-11	1.93397e-10	14.2567	cg24791666
-0.559076	0.658278	-11.9311	3.77653e-22	6.70914e-21	39.7177	cg00361898
-0.541394	0.695686	-12.447	2.21567e-23	4.80138e-22	42.5366	cg13316368
-0.555684	0.689583	-12.1106	1.40556e-22	2.68043e-21	40.7001	cg02807882
-0.250177	0.603615	-5.19204	8.5462e-07	1.80908e-06	4.7906	cg11738723
0.204635	0.719991	5.59859	1.38062e-07	3.21913e-07	6.56423	cg16177481
-0.225735	0.614163	-4.47698	1.72927e-05	3.10419e-05	1.88493	cg03806868
-0.607132	0.662974	-14.0156	4.46727e-27	1.89619e-25	50.9966	cg23770265
-0.242311	0.481728	-5.96147	2.5521e-08	6.49194e-08	8.2128	cg15284545
0.0615055	0.719852	1.49167	0.138396	0.157584	-6.32036	cg08554257
-0.164971	0.269553	-3.9365	0.000138779	0.000222387	-0.105449	cg11689625
-0.230579	0.248631	-7.54977	9.11871e-12	3.62091e-11	16.0136	cg16256615
0.0823801	0.767243	2.09046	0.038677	0.0468015	-5.2715	cg08003353
0.0394063	0.325912	0.66081	0.509994	0.539014	-7.20903	cg22328746
-0.254211	0.296033	-5.993	2.19838e-08	5.63436e-08	8.35874	cg03570994
-0.428829	0.480779	-9.67523	9.79585e-17	7.67086e-16	27.3376	cg01572460
-0.244832	0.324178	-6.89869	2.5973e-10	8.45042e-10	12.7139	cg00668685
-0.177283	0.309596	-5.55951	1.64479e-07	3.79786e-07	6.39322	cg17908564
-0.40619	0.44246	-10.6396	4.76056e-19	5.21103e-18	32.6245	cg14294077
-0.110092	0.575768	-1.95919	0.052398	0.0624697	-5.52975	cg05977002
-0.260429	0.573848	-4.44707	1.94932e-05	3.47798e-05	1.76988	cg20427312
-0.033194	0.543139	-0.699367	0.485669	0.514792	-7.18279	cg15491461
-0.185527	0.208453	-4.67214	7.81886e-06	1.46621e-05	2.64882	cg06590173
-0.137864	0.506479	-2.36082	0.0198381	0.0247484	-4.69089	cg12813394
-0.250222	0.35402	-6.20099	8.13813e-09	2.19454e-08	9.33163	cg07977490
-0.102967	0.480937	-1.91112	0.0583621	0.0692523	-5.62039	cg18453965
-0.400165	0.554478	-7.39294	2.07784e-11	7.83457e-11	15.2019	cg05448032
0.273886	0.70884	7.90763	1.39755e-12	6.20616e-12	17.8657	cg22508928
-0.2126	0.245262	-5.2332	7.13073e-07	1.5235e-06	4.96643	cg19963025
-0.664108	0.700633	-16.9509	1.04914e-33	1.86819e-31	66.1668	cg09944398
0.115772	0.78377	2.65364	0.00903598	0.0116866	-3.99	cg00880290
-0.0334566	0.390417	-0.46981	0.639339	0.664399	-7.31723	cg14508358
0.0467813	0.6672	1.09363	0.276297	0.303339	-6.83011	cg26824216
-0.263583	0.54261	-5.82399	4.86903e-08	1.19744e-07	7.58139	cg10421672
-0.482705	0.686904	-10.4331	1.49294e-18	1.51966e-17	31.4895	cg16355591
-0.149865	0.312811	-2.83954	0.00530392	0.0070335	-3.50728	cg04436255
0.0862215	0.438505	1.57274	0.118399	0.135867	-6.19794	cg20067049
0.142448	0.69651	3.41159	0.000879506	0.0012759	-1.84673	cg13896748
0.0380422	0.683066	0.954371	0.341805	0.370626	-6.97215	cg13119578
-0.29936	0.29028	-9.24164	1.0411e-15	7.09014e-15	24.9933	cg15686615
-0.239529	0.372326	-3.51756	0.000614833	0.00090925	-1.51135	cg25923609
-0.277213	0.251952	-9.29891	7.60727e-16	5.27931e-15	25.3043	cg21531689
-0.502499	0.707809	-10.1985	5.46283e-18	5.08855e-17	30.2018	cg12710519
-0.159795	0.477874	-2.59483	0.0106372	0.0136556	-4.13664	cg06980387
0.157114	0.789768	3.84076	0.000196978	0.000309724	-0.437712	cg21751684
-0.557072	0.783967	-11.2597	1.53894e-20	2.10885e-19	36.0334	cg12603173
-0.175389	0.381959	-4.67759	7.64512e-06	1.43555e-05	2.67048	cg27219276
-0.511829	0.603744	-10.0744	1.08417e-17	9.67976e-17	29.5215	cg14373611
-0.301882	0.297638	-7.3426	2.69555e-11	1.00155e-10	14.9452	cg20169062
0.220185	0.760913	5.04454	1.62402e-06	3.31693e-06	4.16792	cg16810605
-0.515875	0.641213	-11.1445	2.91107e-20	3.82021e-19	35.4001	cg14426174
-0.148459	0.249227	-3.40396	0.000902204	0.00130701	-1.87055	cg21215929
-0.290304	0.670306	-5.74948	6.88815e-08	1.66377e-07	7.24259	cg03293308
-0.235266	0.280119	-6.69685	7.14255e-10	2.19151e-09	11.7191	cg03723001
-0.254819	0.65755	-5.6252	1.22212e-07	2.86728e-07	6.68313	cg27449200
-0.248081	0.272171	-6.67012	8.17502e-10	2.48889e-09	11.5866	cg02805612
-0.284918	0.293857	-8.47764	6.62146e-14	3.5286e-13	20.8806	cg24988036
-0.144584	0.49347	-3.06156	0.00271516	0.0037227	-2.89359	cg04394724
-0.431713	0.603305	-8.63313	2.89888e-14	1.62658e-13	21.6988	cg25830548
-0.62022	0.675967	-15.6318	8.86137e-31	8.13049e-29	59.4715	cg26787915
0.0712812	0.61639	1.49138	0.138473	0.157669	-6.32079	cg13547644
0.153577	0.65643	2.90434	0.00437862	0.00585904	-3.33231	cg18011916
-0.297681	0.429391	-7.44768	1.56466e-11	6.00555e-11	15.4816	cg04531363
-0.211776	0.446902	-3.96326	0.000125708	0.000202494	-0.0114502	cg03602029
-0.327836	0.530941	-7.15218	7.17326e-11	2.51475e-10	13.9807	cg10906415
-0.203459	0.211437	-5.48483	2.31686e-07	5.24946e-07	6.0598	cg05957544
-0.577536	0.703328	-14.2901	1.02965e-27	4.95751e-26	52.4557	cg08386867
-0.343413	0.345638	-6.8551	3.23917e-10	1.03972e-09	12.4968	cg12756150
-0.39436	0.709699	-7.31489	3.1099e-11	1.14649e-10	14.8043	cg18221610
-0.0197681	0.402147	-0.292115	0.770701	0.789576	-7.38516	cg14811102
-0.231887	0.259475	-5.46995	2.47813e-07	5.59391e-07	5.99427	cg14245804
0.164063	0.437316	3.7407	0.000282257	0.000434981	-0.778115	cg14554869
-0.564559	0.684361	-11.6743	1.55661e-21	2.50513e-20	38.3101	cg14696870
-0.234734	0.374132	-5.55821	1.66014e-07	3.83143e-07	6.38451	cg02413938
-0.0661263	0.320291	-1.36319	0.175363	0.197346	-6.50157	cg22877570
-0.438167	0.593688	-8.29307	1.80657e-13	9.0597e-13	19.8883	cg27124512
0.0788581	0.643615	1.79149	0.075723	0.0887722	-5.83676	cg07091781
-0.123126	0.767969	-1.86451	0.0646818	0.0763856	-5.70627	cg14375923
-0.472798	0.587878	-9.96537	1.97969e-17	1.70624e-16	28.9239	cg09778357
-0.122258	0.425693	-2.40523	0.0176821	0.0221787	-4.58936	cg02108620
0.0621926	0.607587	1.28991	0.19955	0.222948	-6.59783	cg11654922
-0.343506	0.490712	-6.05586	1.63087e-08	4.24034e-08	8.65092	cg10299976
-0.235626	0.215581	-7.6801	4.61166e-12	1.90767e-11	16.6864	cg07545306
-0.65831	0.702744	-18.0176	5.27307e-36	1.66562e-33	71.4222	cg02478708
-0.604014	0.68715	-15.6182	9.50524e-31	8.62551e-29	59.4018	cg04589521
0.192399	0.52402	4.51512	1.48327e-05	2.68344e-05	2.03241	cg00442282
-0.108299	0.562246	-1.89962	0.0598707	0.0709499	-5.64176	cg00199007
-0.238631	0.251829	-7.26836	3.92076e-11	1.42498e-10	14.5754	cg12077664
-0.344732	0.506144	-7.93159	1.23796e-12	5.54139e-12	17.9858	cg18185554
-0.28083	0.448308	-5.40641	3.29919e-07	7.33725e-07	5.71571	cg07515667
-0.0828312	0.347211	-1.97117	0.0509939	0.0608763	-5.50682	cg26973193
0.177519	0.652389	4.62039	9.67024e-06	1.7912e-05	2.44406	cg00042837
-0.294111	0.548244	-4.92663	2.6922e-06	5.35374e-06	3.6785	cg05067427
-0.243742	0.293024	-6.0311	1.83481e-08	4.74238e-08	8.53561	cg22606681
-0.559785	0.587384	-12.1703	1.01209e-22	1.97956e-21	41.0266	cg14334258
-0.289805	0.437268	-5.11182	1.21336e-06	2.51943e-06	4.45052	cg14898611
-0.315921	0.426956	-6.9061	2.50502e-10	8.16678e-10	12.7496	cg19925025
-0.301102	0.365244	-5.53787	1.82128e-07	4.18075e-07	6.29424	cg11856897
-0.214002	0.500975	-4.30043	3.4805e-05	6.0183e-05	1.21397	cg11969755
-0.711385	0.778667	-22.9065	8.5124e-46	3.51789e-42	93.7546	cg02432860
-0.267022	0.570004	-5.28364	5.70542e-07	1.2337e-06	5.18307	cg02116255
-0.515092	0.567836	-10.9833	7.10089e-20	8.7883e-19	34.5143	cg12740910
-0.231292	0.618473	-4.87289	3.38155e-06	6.64057e-06	3.45802	cg11992241
-0.263747	0.249891	-8.00339	8.37228e-13	3.83183e-12	18.3716	cg02616418
-0.365123	0.581333	-6.54196	1.54285e-09	4.54717e-09	10.9627	cg01561304
-0.448507	0.586157	-8.39712	1.03393e-13	5.36233e-13	20.4404	cg27403612
-0.237569	0.353216	-6.75938	5.2268e-10	1.63198e-09	12.0261	cg12229404
-0.259223	0.289954	-7.21972	5.07453e-11	1.81677e-10	14.3217	cg25887811
-0.219584	0.315366	-5.38235	3.67515e-07	8.12654e-07	5.61072	cg15778457
-0.204827	0.419166	-3.14205	0.00211127	0.00293025	-2.66131	cg02794451
-0.596858	0.635378	-14.5212	3.01189e-28	1.60178e-26	53.6777	cg01132653
-0.275613	0.27231	-5.07384	1.43081e-06	2.94384e-06	4.29068	cg02711647
-0.252758	0.578609	-4.85758	3.60743e-06	7.05802e-06	3.39551	cg22117468
-0.348705	0.624011	-6.34754	4.00183e-09	1.12082e-08	10.0274	cg03435901
-0.403758	0.53612	-8.26603	2.08791e-13	1.03819e-12	19.7452	cg10211193
-0.267662	0.271826	-7.6971	4.23935e-12	1.76204e-11	16.7698	cg03950476
-0.485405	0.601821	-9.5539	1.90917e-16	1.43563e-15	26.6757	cg09842118
-0.367677	0.497918	-8.03641	7.10168e-13	3.28272e-12	18.5349	cg00883190
-0.557599	0.620672	-12.3814	3.17438e-23	6.67617e-22	42.1792	cg13470969
-0.377347	0.604687	-7.73569	3.47764e-12	1.46323e-11	16.9657	cg08325103
-0.0194685	0.591098	-0.377768	0.706267	0.728341	-7.35636	cg10308253
-0.349171	0.39675	-8.60495	3.37558e-14	1.87628e-13	21.5481	cg15796340
-0.0783485	0.647445	-1.97351	0.0507238	0.0605742	-5.50233	cg18883807
-0.451105	0.594344	-8.71846	1.82702e-14	1.04995e-13	22.1558	cg04426607
0.18191	0.596225	3.53696	0.000575353	0.000854087	-1.44905	cg02458237
-0.183485	0.35454	-3.01637	0.00312062	0.00424808	-3.02172	cg01747862
-0.297531	0.374445	-7.06866	1.09861e-10	3.75531e-10	13.5609	cg07146912
-0.243576	0.297976	-3.76242	0.000261198	0.000404325	-0.704821	cg11536474
-0.396241	0.425582	-9.12528	1.99883e-15	1.3092e-14	24.3476	cg26673195
-0.580081	0.613337	-13.8606	1.02616e-26	4.06953e-25	50.1698	cg20256009
-0.606625	0.661508	-14.2596	1.21172e-27	5.7642e-26	52.2938	cg21178618
-0.205686	0.232726	-6.03521	1.79269e-08	4.63937e-08	8.558	cg01064758
-0.446892	0.56674	-9.4347	3.67379e-16	2.65274e-15	26.0267	cg22405653
-0.332569	0.52494	-5.94323	2.78173e-08	7.04337e-08	8.12855	cg22089361
0.14358	0.666743	3.64211	0.00039976	0.000604704	-1.10653	cg04113075
-0.2205	0.292456	-3.99815	0.000110421	0.000179048	0.111847	cg08750459
-0.160879	0.30866	-4.45058	1.92213e-05	3.43232e-05	1.78337	cg14124646
-0.346333	0.546381	-6.71853	6.42264e-10	1.98172e-09	11.8237	cg21167905
-0.319178	0.293041	-9.05522	2.91754e-15	1.8659e-14	23.9727	cg06726490
-0.100122	0.648474	-2.36518	0.0196166	0.0244832	-4.681	cg04492858
-0.145737	0.546317	-2.94011	0.00393371	0.00529154	-3.23424	cg19058685
-0.641987	0.757994	-15.897	2.24826e-31	2.34234e-29	60.8345	cg11193635
-0.275063	0.575272	-6.37008	3.58557e-09	1.01e-08	10.1351	cg11594940
-0.399827	0.503373	-8.76421	1.42586e-14	8.31161e-14	22.4013	cg17451015
-0.301226	0.403537	-5.9074	3.29338e-08	8.26169e-08	7.96347	cg27586596
-0.0457693	0.626395	-0.939737	0.349231	0.378195	-6.98597	cg00524220
-0.142266	0.346699	-3.80866	0.000221231	0.000345536	-0.547691	cg09610578
-0.467053	0.665106	-8.84976	8.96335e-15	5.36719e-14	22.861	cg25247520
-0.0817119	0.207901	-1.43864	0.152844	0.173178	-6.39707	cg16257051
-0.0983739	0.600087	-1.88801	0.0614279	0.0727152	-5.66323	cg13704086
-0.373329	0.371431	-10.4116	1.68174e-18	1.70164e-17	31.3713	cg07458793
-0.116154	0.354401	-2.18366	0.0309228	0.0377985	-5.07869	cg21706229
0.247525	0.531582	5.59269	1.41835e-07	3.30145e-07	6.53794	cg20667664
-0.164867	0.476307	-3.27266	0.00139	0.00196934	-2.27359	cg25872816
0.0688404	0.672423	1.64556	0.102459	0.118438	-6.08269	cg07101841
-0.490007	0.622935	-10.5956	6.07509e-19	6.53811e-18	32.3823	cg13683848
-0.36882	0.566664	-7.78512	2.6818e-12	1.14642e-11	17.2223	cg21984793
-0.00223213	0.36126	-0.0459349	0.963438	0.967065	-7.42696	cg24441922
-0.287761	0.506325	-7.38597	2.15424e-11	8.10569e-11	15.1662	cg05943293
-0.394156	0.596694	-7.22264	4.99912e-11	1.79143e-10	14.3365	cg00889599
-0.134294	0.407695	-2.62792	0.00970731	0.0125154	-4.05449	cg22289837
-0.0884736	0.663933	-1.56159	0.121004	0.138701	-6.21514	cg20162206
-0.315036	0.316382	-7.75534	3.13653e-12	1.32747e-11	17.0676	cg11384744
-0.278738	0.392368	-7.42562	1.75433e-11	6.68773e-11	15.3687	cg06348737
-0.159628	0.315059	-2.83433	0.00538553	0.00713696	-3.5212	cg13622450
-0.466632	0.57769	-8.846	9.14831e-15	5.47133e-14	22.8408	cg15769756
-0.191396	0.242376	-4.56284	1.22276e-05	2.23567e-05	2.21817	cg05130679
-0.218418	0.614798	-4.70745	6.75748e-06	1.27732e-05	2.78948	cg04561237
-0.322496	0.504158	-6.57152	1.33327e-09	3.96045e-09	11.1061	cg10004079
-0.257089	0.240742	-7.46505	1.42187e-11	5.48893e-11	15.5756	cg09997546
-0.308984	0.480155	-7.00957	1.48368e-10	4.98586e-10	13.2651	cg04854098
-0.252893	0.549736	-6.10799	1.27169e-08	3.35052e-08	8.89444	cg07376086
0.21584	0.239273	3.32037	0.00118963	0.0016988	-2.12867	cg19027852
0.000809219	0.198602	0.0136364	0.989143	0.990231	-7.42793	cg06849719
-0.179165	0.268992	-3.75962	0.000263826	0.000408169	-0.714285	cg18119192
-0.124288	0.520339	-2.69251	0.00810051	0.0105349	-3.89144	cg13662121
0.00916797	0.502379	0.140673	0.888363	0.898747	-7.41808	cg03739955
-0.110329	0.413595	-2.43876	0.0161947	0.0204009	-4.51156	cg02919116
0.216752	0.740888	4.94158	2.526e-06	5.0394e-06	3.74016	cg03291607
-0.0142447	0.542981	-0.287545	0.774189	0.792813	-7.38649	cg06085713
-0.387463	0.573823	-7.10301	9.22141e-11	3.18338e-10	13.7333	cg26222332
-0.509714	0.639839	-12.1549	1.10151e-22	2.14009e-21	40.9424	cg00981443
-0.066186	0.657494	-1.31768	0.190107	0.21297	-6.56195	cg25826463
-0.0897195	0.524012	-1.8319	0.0694336	0.0817384	-5.76514	cg02160530
-0.308236	0.52242	-6.39444	3.18372e-09	9.0216e-09	10.2517	cg26267483
-0.14267	0.357916	-2.21221	0.0288351	0.0353626	-5.01807	cg07329360
-0.257081	0.2616	-6.96239	1.88461e-10	6.24847e-10	13.0296	cg05928290
-0.555386	0.590449	-12.9366	1.5244e-24	4.04051e-23	45.1976	cg15579883
0.0986888	0.658989	2.38937	0.0184269	0.0230668	-4.62581	cg09637273
-0.140468	0.455716	-2.3275	0.0216056	0.0268547	-4.76595	cg24127414
-0.3763	0.5005	-6.67164	8.11342e-10	2.47158e-09	11.594	cg16111737
-0.0351288	0.369129	-0.557186	0.578433	0.605802	-7.27225	cg11616651
0.223937	0.168229	3.74723	0.000275765	0.000425532	-0.756125	cg09128567
-0.32696	0.529261	-7.21603	5.17174e-11	1.84948e-10	14.303	cg13430450
-0.271189	0.221252	-7.45672	1.49293e-11	5.74679e-11	15.5279	cg03661817
-0.241416	0.303549	-5.32981	4.64711e-07	1.01468e-06	5.3825	cg02756107
-0.197897	0.214907	-5.85091	4.27664e-08	1.05856e-07	7.70776	cg02025879
0.0794712	0.733467	2.02639	0.0449303	0.0539625	-5.39949	cg10851739
-0.37037	0.579072	-8.34799	1.34593e-13	6.86948e-13	20.1795	cg27312087
-0.191254	0.330349	-3.46848	0.000726417	0.00106457	-1.66774	cg17744293
-0.32404	0.409439	-5.69188	8.99201e-08	2.14138e-07	6.98245	cg08469215
-0.686604	0.74815	-19.1646	2.08495e-38	1.16176e-35	76.9117	cg13173286
-0.243632	0.604785	-4.30343	3.43984e-05	5.95215e-05	1.22523	cg06899522
-0.480505	0.493571	-11.1817	2.36881e-20	3.16088e-19	35.6049	cg08375234
-0.161748	0.662925	-3.73423	0.00028883	0.000444462	-0.799866	cg07984515
-0.193011	0.387957	-4.0721	8.36801e-05	0.000137778	0.375884	cg09455513
-0.0118278	0.309261	-0.199429	0.842263	0.856073	-7.40804	cg02124383
0.125159	0.654227	1.97638	0.0503937	0.0601981	-5.49681	cg13065507
-0.320606	0.662757	-6.30507	4.91975e-09	1.36245e-08	9.82491	cg13902110
-0.453431	0.493609	-10.6685	4.05769e-19	4.48371e-18	32.7831	cg00724015
-0.285764	0.486154	-7.18388	6.09857e-11	2.16006e-10	14.1406	cg06941230
-0.0116425	0.343241	-0.164187	0.869859	0.881682	-7.41448	cg17740434
0.0627335	0.762563	1.64484	0.102607	0.1186	-6.08385	cg19378416
-0.27436	0.273016	-7.78523	2.67309e-12	1.14279e-11	17.2253	cg18973642
-0.26609	0.46863	-8.13371	4.185e-13	1.99569e-12	19.057	cg17307615
0.00381553	0.721469	0.0888591	0.929341	0.936051	-7.42405	cg09568647
0.051989	0.50159	1.01653	0.311414	0.339522	-6.9111	cg21456212
-0.300773	0.651018	-5.71197	8.19517e-08	1.96051e-07	7.073	cg14494721
-0.189457	0.389066	-3.47424	0.000712394	0.00104528	-1.64947	cg23834013
0.0565005	0.596865	1.41101	0.160816	0.181729	-6.43596	cg14343652
-0.236211	0.412312	-5.18744	8.72043e-07	1.84372e-06	4.77101	cg18334727
-0.509391	0.646203	-14.7287	9.74282e-29	5.77604e-27	54.7991	cg05312104
-0.177184	0.359112	-4.13183	6.67235e-05	0.000111177	0.591828	cg22660171
-0.51245	0.561727	-10.3487	2.38032e-18	2.34752e-17	31.0264	cg09916783
-0.029411	0.294492	-0.449776	0.653679	0.678206	-7.32647	cg07336350
-0.452902	0.645179	-9.37077	5.21678e-16	3.69375e-15	25.679	cg15698945
-0.595993	0.635617	-13.4207	1.09996e-25	3.5688e-24	47.8113	cg27190654
0.0196187	0.72643	0.48249	0.630332	0.655747	-7.31118	cg01289541
-0.141476	0.399459	-2.07634	0.0399869	0.0483112	-5.30003	cg07917269
-0.35583	0.481394	-8.3385	1.41617e-13	7.20317e-13	20.1292	cg10331500
-0.363914	0.530478	-7.81549	2.28541e-12	9.86278e-12	17.3802	cg14373873
-0.212836	0.460451	-4.3452	2.91977e-05	5.10156e-05	1.38227	cg11919558
0.0394185	0.696271	0.927945	0.35529	0.38432	-6.99695	cg24367957
0.00514803	0.618703	0.112029	0.910987	0.919572	-7.42171	cg15475840
-0.36462	0.389593	-9.76691	5.91327e-17	4.76869e-16	27.8383	cg09938164
-0.50492	0.633003	-10.5735	6.86356e-19	7.32783e-18	32.2611	cg06659937
0.19979	0.494104	3.82989	0.000204894	0.000321416	-0.47504	cg01193769
-0.195821	0.280276	-5.32957	4.65222e-07	1.01566e-06	5.38143	cg11456896
-0.203823	0.300972	-3.7906	0.000236093	0.000367528	-0.609233	cg13554744
-0.365523	0.490225	-6.91053	2.44969e-10	7.99666e-10	12.7716	cg02656594
-0.262081	0.236159	-6.72813	6.12193e-10	1.89483e-09	11.8708	cg11052535
-0.2012	0.36787	-5.57377	1.5464e-07	3.58376e-07	6.45369	cg06550248
-0.112508	0.233667	-3.25472	0.00147274	0.00208107	-2.32743	cg06240209
-0.174777	0.312269	-3.01517	0.00313208	0.00426276	-3.02509	cg18087306
-0.293513	0.336208	-7.51784	1.08654e-11	4.26379e-11	15.8413	cg03510486
-0.293598	0.32013	-7.93573	1.21115e-12	5.42897e-12	18.0074	cg24085801
-0.594537	0.680748	-13.4262	1.06752e-25	3.47836e-24	47.8411	cg16878549
-0.287277	0.644415	-6.26917	5.85511e-09	1.60574e-08	9.65428	cg23045073
-0.28423	0.288833	-9.43252	3.65487e-16	2.64043e-15	26.031	cg05305327
-0.406568	0.55905	-10.8525	1.46496e-19	1.73141e-18	33.7949	cg23840797
0.0554437	0.656444	1.18134	0.239793	0.265304	-6.73093	cg06635832
0.0173543	0.534108	0.379995	0.704618	0.726746	-7.35552	cg10060574
-0.0127551	0.574451	-0.218538	0.827379	0.842274	-7.40403	cg16888658
-0.372015	0.507792	-8.42901	8.71137e-14	4.56385e-13	20.6099	cg17293195
-0.153342	0.605589	-3.18327	0.00185276	0.00258888	-2.54039	cg26145959
-0.0351826	0.353007	-0.754521	0.452007	0.481488	-7.14268	cg21467935
-0.233769	0.567552	-4.50723	1.53122e-05	2.76529e-05	2.00183	cg24502047
-0.213747	0.252122	-5.35498	4.15365e-07	9.12501e-07	5.49166	cg11883418
-0.529376	0.640727	-11.9699	3.04947e-22	5.51631e-21	39.9303	cg11559769
-0.286626	0.276539	-6.23539	6.89381e-09	1.87469e-08	9.49422	cg27131953
-0.606041	0.64025	-13.6316	3.51937e-26	1.25293e-24	48.9444	cg03962359
-0.50008	0.565271	-9.54984	1.95226e-16	1.46536e-15	26.6536	cg16293118
-0.344091	0.476396	-7.05307	1.18939e-10	4.04624e-10	13.4827	cg16648887
-0.223615	0.546804	-4.02399	0.000100261	0.000163423	0.203704	cg26790059
-0.242143	0.342957	-5.76654	6.36329e-08	1.54335e-07	7.31998	cg09058577
-0.277955	0.305031	-7.12783	8.12382e-11	2.8277e-10	13.8581	cg24979167
0.293305	0.567308	5.15204	1.01819e-06	2.13489e-06	4.62063	cg02109484
-0.377485	0.650773	-8.87436	7.84218e-15	4.72809e-14	22.9933	cg22513901
-0.484011	0.641228	-10.3514	2.34586e-18	2.31653e-17	31.0409	cg14508633
-0.433137	0.499006	-9.63316	1.23473e-16	9.5311e-16	27.108	cg24094029
-0.363705	0.534258	-6.61556	1.072e-09	3.21943e-09	11.3203	cg12886494
-0.133427	0.303417	-4.18865	5.36159e-05	9.04348e-05	0.800452	cg20064459
-0.397771	0.503169	-7.0297	1.33951e-10	4.53022e-10	13.3657	cg12654412
-0.547782	0.665471	-11.4532	5.27958e-21	7.79009e-20	37.0964	cg12541721
-0.333621	0.42564	-9.68703	9.07308e-17	7.13474e-16	27.4131	cg18899758
-0.324149	0.478213	-7.49506	1.22326e-11	4.76561e-11	15.7244	cg03162506
-0.263893	0.641093	-5.31107	5.05144e-07	1.09847e-06	5.3014	cg00091589
-0.292414	0.446037	-4.58002	1.14026e-05	2.09317e-05	2.2854	cg20778547
-0.454475	0.675776	-9.34008	6.17243e-16	4.33421e-15	25.5123	cg24493115
-0.334914	0.577263	-7.91752	1.3336e-12	5.94067e-12	17.9123	cg07376067
-0.518352	0.682851	-10.6512	4.46485e-19	4.90411e-18	32.6881	cg07979566
-0.310938	0.507042	-5.00939	1.88951e-06	3.82945e-06	4.02123	cg22077361
-0.184137	0.323361	-2.84766	0.00517886	0.00687455	-3.48554	cg08364137
-0.395193	0.458908	-8.12078	4.53395e-13	2.15052e-12	18.9785	cg02088996
-0.0573131	0.180659	-1.09258	0.276755	0.303805	-6.83125	cg16304215
-0.189773	0.291881	-5.25801	6.39086e-07	1.37314e-06	5.07283	cg23913963
0.157849	0.607028	3.35867	0.0010487	0.00150747	-2.01108	cg17057719
-0.266364	0.224864	-8.41375	9.33944e-14	4.87426e-13	20.5403	cg24810836
-0.244564	0.294118	-6.99856	1.56489e-10	5.24347e-10	13.2124	cg19654882
-0.542405	0.656187	-11.3887	7.53819e-21	1.08342e-19	36.7425	cg16883726
0.162022	0.715144	4.04112	9.40259e-05	0.000153834	0.264835	cg09825309
-0.256715	0.597362	-5.06015	1.51816e-06	3.11289e-06	4.23325	cg26836456
0.179341	0.659176	4.05497	8.9257e-05	0.000146408	0.314411	cg06022179
-0.228427	0.572621	-3.6141	0.000440797	0.000663521	-1.19857	cg12930727
-0.248797	0.533067	-4.86458	3.50234e-06	6.86474e-06	3.42408	cg21450547
0.248276	0.680038	7.0795	1.03713e-10	3.55903e-10	13.6174	cg02535219
-0.499218	0.523449	-10.6106	5.58978e-19	6.05193e-18	32.465	cg13134399
-0.442252	0.600749	-8.25512	2.2134e-13	1.09603e-12	19.6875	cg09520414
-0.430319	0.640802	-9.06598	2.76265e-15	1.77204e-14	24.0269	cg21529532
-0.032766	0.518185	-0.830174	0.408081	0.437606	-7.08276	cg09625274
-0.368424	0.546265	-7.58249	7.75719e-12	3.1104e-11	16.1738	cg25139843
-0.236278	0.593173	-5.03894	1.6638e-06	3.39403e-06	4.14448	cg27367615
-0.252461	0.332476	-6.12818	1.15454e-08	3.0587e-08	8.98907	cg01205831
-0.206199	0.555019	-3.82019	0.000212208	0.00033227	-0.508262	cg01906055
-0.294219	0.368529	-6.54882	1.49152e-09	4.40414e-09	10.996	cg01866359
-0.377714	0.659517	-7.16685	6.65453e-11	2.344e-10	14.0547	cg23283590
0.0108546	0.56326	0.197195	0.844007	0.857699	-7.40849	cg03532263
-0.466683	0.587423	-10.7718	2.29026e-19	2.63401e-18	33.3511	cg18897335
-0.231623	0.311603	-5.97008	2.4503e-08	6.2458e-08	8.25262	cg19583819
-0.228534	0.205065	-6.53552	1.58943e-09	4.67625e-09	10.9334	cg17279125
-0.238182	0.263039	-6.73707	5.84572e-10	1.81426e-09	11.9161	cg09527680
-0.0301823	0.461252	-0.587031	0.55828	0.586151	-7.25514	cg02045569
-0.192198	0.271398	-4.78096	4.97698e-06	9.56326e-06	3.0846	cg00813027
-0.231388	0.75879	-4.10794	7.30679e-05	0.000121178	0.505173	cg16580616
-0.0745512	0.668404	-1.29218	0.198764	0.222112	-6.59492	cg01859549
-0.191552	0.32021	-5.33556	4.52965e-07	9.90169e-07	5.40739	cg22939703
-0.327021	0.547887	-7.15761	6.97677e-11	2.45124e-10	14.0081	cg02989715
-0.272454	0.568849	-5.22056	7.53907e-07	1.60628e-06	4.91235	cg24555670
-0.31787	0.588288	-6.03466	1.80395e-08	4.66639e-08	8.55221	cg01821161
-0.263081	0.646554	-5.05353	1.5622e-06	3.19797e-06	4.20553	cg05019396
-0.157013	0.287042	-3.83315	0.000202489	0.000317855	-0.463856	cg01029032
-0.399341	0.573756	-8.04078	6.93877e-13	3.21131e-12	18.5579	cg16180258
0.149798	0.753532	3.66391	0.000370356	0.000562534	-1.03453	cg10308629
-0.347646	0.650312	-6.30476	4.92704e-09	1.36435e-08	9.82346	cg13857210
-0.237827	0.336061	-5.60013	1.37087e-07	3.19714e-07	6.57114	cg00335744
-0.465059	0.585062	-9.38125	4.9254e-16	3.49868e-15	25.736	cg12315311
-0.288531	0.431722	-6.97102	1.80404e-10	5.99596e-10	13.0726	cg17851868
-0.465392	0.479295	-9.02566	3.442e-15	2.18169e-14	23.8091	cg06083483
-0.176712	0.323418	-5.10549	1.2455e-06	2.58234e-06	4.425	cg25405723
-0.327805	0.571593	-7.93645	1.2065e-12	5.4096e-12	18.0112	cg03477008
-0.121911	0.427419	-2.20681	0.0292204	0.035816	-5.02959	cg11528367
-0.230553	0.277048	-6.0222	1.91405e-08	4.93664e-08	8.49424	cg01181681
-0.293272	0.667928	-5.18001	9.00903e-07	1.90138e-06	4.73941	cg26986958
-0.241423	0.247696	-6.32362	4.49591e-09	1.25087e-08	9.91324	cg18454133
-0.452956	0.554523	-9.71156	8.02039e-17	6.35024e-16	27.5359	cg16760223
-0.16931	0.594281	-2.71716	0.00755377	0.00985975	-3.82828	cg15099666
0.15377	0.212006	2.57895	0.0111114	0.0142335	-4.17575	cg14305278
0.181457	0.751494	6.04236	1.73144e-08	4.48867e-08	8.59195	cg21118367
-0.307957	0.622365	-6.74218	5.70718e-10	1.77387e-09	11.9398	cg01397141
0.032675	0.331816	0.542231	0.58866	0.615551	-7.28049	cg12250872
0.159052	0.695395	3.57579	0.000503399	0.000752761	-1.32351	cg11631427
-0.16948	0.531127	-3.44198	0.000794318	0.00115841	-1.75142	cg00502190
-0.217072	0.29967	-5.07316	1.43504e-06	2.95161e-06	4.28783	cg11696200
-0.0790922	0.628639	-1.7847	0.0768246	0.0899958	-5.84864	cg10125703
-0.124068	0.621568	-2.52747	0.0127821	0.0162707	-4.30103	cg11472521
-0.17161	0.178051	-4.27317	3.87112e-05	6.65002e-05	1.11214	cg06945936
0.0434579	0.50504	0.871374	0.385281	0.414727	-7.04775	cg03271761
-0.249011	0.380999	-5.25887	6.36657e-07	1.36822e-06	5.07653	cg26700077
-0.181694	0.466647	-2.89969	0.00443972	0.00593734	-3.34498	cg18642503
-0.244035	0.280498	-6.47093	2.18879e-09	6.32298e-09	10.6194	cg02142461
0.0501792	0.703284	1.20421	0.230865	0.255959	-6.70383	cg23032936
-0.483641	0.567856	-10.2795	3.49128e-18	3.35476e-17	30.6462	cg25473910
-0.517334	0.555335	-10.5357	8.46322e-19	8.92995e-18	32.0531	cg19345602
-0.193802	0.667587	-3.65577	0.000381088	0.000577896	-1.06145	cg12488586
-0.281923	0.324529	-5.13601	1.09202e-06	2.28072e-06	4.55272	cg27127608
-0.0353916	0.154391	-0.606929	0.545039	0.573249	-7.24324	cg22371972
-0.0569425	0.282305	-1.37395	0.172004	0.193763	-6.48698	cg18992848
-0.1592	0.290706	-4.42534	2.12585e-05	3.77564e-05	1.68665	cg00573654
-0.454296	0.584414	-10.0224	1.4448e-17	1.26927e-16	29.2365	cg17427702
0.197486	0.710806	5.25071	6.60049e-07	1.41583e-06	5.04148	cg17466795
-0.20993	0.330174	-4.44036	2.00227e-05	3.56784e-05	1.74415	cg00110846
-0.132278	0.344529	-2.21533	0.0286153	0.0351057	-5.01142	cg18345115
-0.263056	0.272103	-6.3727	3.54005e-09	9.97886e-09	10.1477	cg07723902
-0.186136	0.445481	-4.10495	7.39029e-05	0.000122485	0.494336	cg21950107
-0.132086	0.424796	-2.74162	0.00704472	0.00922346	-3.76514	cg00392377
-0.13006	0.193653	-2.54982	0.0120308	0.0153541	-4.24691	cg02384857
-0.185627	0.550407	-4.52492	1.42573e-05	2.58594e-05	2.07046	cg13700051
-0.510433	0.571236	-11.0269	5.5781e-20	7.02372e-19	34.754	cg20454486
-0.0452632	0.58856	-1.04079	0.300056	0.327953	-6.88624	cg05626790
-0.184583	0.577219	-3.4647	0.000735748	0.00107754	-1.67969	cg08412316
0.196347	0.646091	3.02639	0.00302618	0.00412677	-2.99345	cg04205664
-0.292246	0.269002	-9.03795	3.17029e-15	2.01798e-14	23.8898	cg07114422
-0.222519	0.265231	-6.23478	6.91149e-09	1.87898e-08	9.49168	cg08266095
-0.219305	0.276955	-5.5317	1.87315e-07	4.29305e-07	6.26688	cg19022254
-0.565783	0.62827	-13.0877	6.69908e-25	1.89192e-23	46.015	cg08327428
-0.398379	0.417656	-8.35647	1.28606e-13	6.58291e-13	20.2245	cg05627138
-0.1552	0.725271	-2.37293	0.0192282	0.0240214	-4.66337	cg24367840
-0.405407	0.634835	-9.10668	2.21245e-15	1.43901e-14	24.247	cg11541382
-0.499435	0.630993	-9.20388	1.30092e-15	8.73004e-15	24.7732	cg09420319
-0.624187	0.729184	-14.6481	1.53667e-28	8.78462e-27	54.3468	cg12219155
-0.199435	0.507756	-3.83755	0.000199284	0.000313171	-0.448739	cg00596048
-0.268562	0.236958	-6.18886	8.62759e-09	2.32015e-08	9.27441	cg25426302
-0.371356	0.573437	-7.26327	4.05717e-11	1.47186e-10	14.5422	cg05886367
-0.507828	0.583769	-10.2985	3.14231e-18	3.04154e-17	30.7507	cg01789501
-0.209255	0.401769	-3.30284	0.00125989	0.0017934	-2.18212	cg03515494
-0.0474064	0.258196	-0.715852	0.475466	0.504749	-7.17111	cg27200833
0.192873	0.687914	5.11607	1.19115e-06	2.47593e-06	4.46844	cg02737619
0.0866811	0.677985	2.1904	0.0304186	0.0372129	-5.06445	cg27406919
0.160421	0.519387	2.93696	0.00397114	0.00533899	-3.24292	cg18019132
-0.244355	0.54714	-4.93668	2.5793e-06	5.13994e-06	3.71996	cg19983527
-0.195475	0.478037	-3.49563	0.000662526	0.000976071	-1.58144	cg23731742
-0.606302	0.623002	-14.5796	2.20936e-28	1.21269e-26	53.9858	cg21611093
-0.117156	0.705937	-3.09383	0.00245603	0.0033844	-2.80107	cg02930667
-0.348484	0.510209	-5.94032	2.82021e-08	7.13533e-08	8.11512	cg26140802
-0.413715	0.448336	-7.39272	2.08022e-11	7.84264e-11	15.2007	cg13786083
-0.574515	0.7337	-12.3037	4.86445e-23	9.95617e-22	41.7549	cg05955251
-0.302686	0.403841	-5.70263	8.55645e-08	2.04281e-07	7.0309	cg25385412
-0.727743	0.808444	-26.3503	6.26303e-52	3.10596e-47	107.68	cg17824277
-0.237647	0.298356	-5.29147	5.51068e-07	1.19383e-06	5.21682	cg01092213
-0.422401	0.599112	-8.70703	1.94362e-14	1.11341e-13	22.0946	cg25947945
-0.263041	0.285842	-7.11135	8.83712e-11	3.05774e-10	13.7753	cg11572080
0.0564129	0.579096	1.36711	0.174134	0.196024	-6.49627	cg12946808
-0.145213	0.625021	-3.43496	0.000813293	0.00118478	-1.77352	cg01292810
-0.590747	0.699348	-12.4934	1.71804e-23	3.79852e-22	42.7895	cg04051278
-0.573064	0.664748	-12.3214	4.41303e-23	9.06778e-22	41.8517	cg03428503
-0.223473	0.441073	-4.85741	3.61008e-06	7.06279e-06	3.3948	cg23330204
-0.406838	0.497325	-8.45644	7.51655e-14	3.97251e-13	20.7558	cg26182859
-0.236416	0.247359	-6.85553	3.21899e-10	1.03371e-09	12.5026	cg18069144
-0.26269	0.534186	-5.35188	4.21154e-07	9.24358e-07	5.4782	cg25715134
-0.163029	0.191357	-4.53063	1.39324e-05	2.53011e-05	2.09262	cg03293884
-0.306035	0.449644	-7.46562	1.42551e-11	5.50213e-11	15.5734	cg23826559
-0.457819	0.490211	-8.54624	4.63379e-14	2.52887e-13	21.2345	cg27631817
-0.228869	0.231695	-6.37477	3.50445e-09	9.88414e-09	10.1576	cg00015639
0.0127054	0.702341	0.303699	0.761881	0.781234	-7.3817	cg22473620
-0.352254	0.564411	-6.41623	2.86187e-09	8.15196e-09	10.3563	cg17054006
-0.359206	0.379071	-7.77388	2.84508e-12	1.21147e-11	17.1639	cg00019654
-0.393962	0.550671	-7.77508	2.8272e-12	1.20421e-11	17.1701	cg00448162
-0.677044	0.735958	-17.9996	7.71485e-36	2.34003e-33	71.0428	cg13107839
-0.169561	0.444745	-3.498	0.000657209	0.000968583	-1.57388	cg21837569
-0.370005	0.56619	-8.31948	1.56822e-13	7.92854e-13	20.0283	cg27573935
0.109551	0.637141	2.44282	0.0160221	0.0201943	-4.50206	cg23523668
-0.247725	0.383015	-5.22726	7.31989e-07	1.56186e-06	4.941	cg11316100
-0.243959	0.610827	-4.35759	2.78069e-05	4.8696e-05	1.42905	cg21047322
-0.436971	0.510009	-8.6896	2.13594e-14	1.21746e-13	22.0011	cg03707945
-0.349978	0.572472	-6.89805	2.60894e-10	8.48523e-10	12.7096	cg21130113
-0.340364	0.606769	-7.31455	3.11537e-11	1.14842e-10	14.8025	cg19968890
0.153398	0.369791	2.68836	0.00819604	0.0106539	-3.90202	cg08614871
-0.229524	0.210966	-6.45901	2.31873e-09	6.67948e-09	10.5627	cg03934069
-0.307011	0.443362	-7.02841	1.34828e-10	4.55803e-10	13.3593	cg14854850
-0.422104	0.60457	-7.47006	1.39298e-11	5.38625e-11	15.5962	cg23342045
-0.483645	0.584874	-11.4542	5.24988e-21	7.75204e-20	37.102	cg25668093
0.15231	0.552933	2.72482	0.00739094	0.0096551	-3.80857	cg22171539
-0.377557	0.619629	-8.99943	3.97081e-15	2.49661e-14	23.6675	cg09851528
-0.458709	0.584171	-9.34823	5.90265e-16	4.15447e-15	25.5566	cg03801183
-0.0857684	0.222725	-1.55617	0.122289	0.140101	-6.22348	cg14525688
-0.342898	0.359323	-7.9917	9.00354e-13	4.10559e-12	18.3004	cg17023034
-0.265649	0.470925	-5.36947	3.89317e-07	8.58357e-07	5.55465	cg01106989
-0.0716703	0.416027	-1.26016	0.210044	0.234047	-6.63543	cg24927800
-0.364074	0.664297	-6.80934	4.07671e-10	1.29233e-09	12.2706	cg26023902
-0.0654735	0.626481	-1.22771	0.221947	0.246593	-6.67548	cg14486905
-0.526652	0.653049	-11.7077	1.29472e-21	2.11001e-20	38.4932	cg02876276
0.0484587	0.278899	0.91278	0.363179	0.392336	-7.01088	cg07870307
-0.379248	0.64469	-7.12506	8.23989e-11	2.86488e-10	13.8442	cg01535312
-0.268841	0.243638	-8.61939	3.08105e-14	1.72232e-13	21.6378	cg02721394
-0.353771	0.584123	-7.45431	1.51169e-11	5.81326e-11	15.5156	cg05480883
-0.55508	0.619025	-12.4702	1.95155e-23	4.2748e-22	42.6628	cg02567476
-0.155091	0.270726	-2.75041	0.00686949	0.00900367	-3.74232	cg02616947
-0.183722	0.479762	-3.35454	0.0010631	0.00152712	-2.02381	cg19016967
-0.440852	0.497565	-8.84004	9.44917e-15	5.6448e-14	22.8087	cg21864961
-0.36314	0.629949	-8.29097	1.82695e-13	9.15682e-13	19.8772	cg05222982
-0.221461	0.421127	-4.06907	8.46431e-05	0.000139266	0.36498	cg08876932
-0.045209	0.362925	-0.625082	0.533098	0.561452	-7.23204	cg10596483
-0.58469	0.660373	-12.8013	3.18993e-24	7.98159e-23	44.4634	cg24162270
0.113992	0.594391	2.09173	0.0385611	0.0466682	-5.26893	cg07158528
-0.462554	0.556678	-7.93504	1.21558e-12	5.44733e-12	18.0038	cg25714956
-0.408847	0.478336	-8.85189	8.86002e-15	5.30884e-14	22.8725	cg03613525
-0.456766	0.607815	-10.1066	9.07654e-18	8.19674e-17	29.6978	cg00969323
0.162183	0.73773	4.59744	1.06162e-05	1.95633e-05	2.35413	cg07864883
-0.311192	0.341786	-7.02111	1.39927e-10	4.71962e-10	13.3227	cg03631656
-0.216875	0.256912	-6.308	4.83366e-09	1.33969e-08	9.84193	cg11815984
-0.268969	0.391002	-6.61382	1.08129e-09	3.24595e-09	11.3119	cg10502150
-0.581675	0.775952	-12.4168	2.61423e-23	5.58815e-22	42.3722	cg18050634
-0.34418	0.544744	-6.49353	1.95868e-09	5.69505e-09	10.7284	cg08442052
-0.624684	0.717587	-16.5935	6.3812e-33	9.57508e-31	64.3735	cg24780236
-0.407761	0.562419	-8.00608	8.34224e-13	3.81879e-12	18.3758	cg12708109
-0.319629	0.343189	-6.63906	9.54e-10	2.88234e-09	11.4349	cg11942181
-0.342456	0.509624	-6.16783	9.54571e-09	2.55328e-08	9.17534	cg03199366
-0.390961	0.590774	-8.07634	5.7437e-13	2.68959e-12	18.7447	cg18564888
-0.139337	0.357886	-2.72715	0.00734191	0.0095949	-3.80255	cg26021960
-0.0223004	0.389969	-0.408542	0.6836	0.706825	-7.34422	cg07313523
-0.19236	0.283985	-6.09939	1.31902e-08	3.46806e-08	8.85825	cg01774093
-0.268448	0.486964	-6.19821	8.2478e-09	2.22266e-08	9.31851	cg12107018
-0.347321	0.641178	-5.73146	7.48818e-08	1.79994e-07	7.16106	cg13556624
-0.226918	0.394047	-6.09763	1.33623e-08	3.51163e-08	8.84597	cg05496603
0.0552253	0.615249	1.0274	0.30629	0.334318	-6.90003	cg01824466
-0.460017	0.577755	-8.22345	2.62176e-13	1.28635e-12	19.52	cg27446137
-0.123709	0.458024	-1.8711	0.0637545	0.0753426	-5.69424	cg22929859
-0.189593	0.502831	-3.2643	0.00142819	0.00202137	-2.2988	cg15713103
-0.329389	0.381592	-7.50105	1.18575e-11	4.62819e-11	15.7551	cg11158819
-0.503842	0.64962	-10.8576	1.4244e-19	1.68649e-18	33.8228	cg16294152
-0.290573	0.290495	-7.18527	6.05526e-11	2.14541e-10	14.1476	cg01636575
-0.454269	0.529151	-8.74304	1.59918e-14	9.26424e-14	22.2877	cg13563074
0.129549	0.764774	3.4745	0.000711762	0.00104443	-1.64864	cg03315407
-0.329561	0.49761	-6.27513	5.68828e-09	1.5625e-08	9.68261	cg22053945
-0.0538246	0.500861	-0.763004	0.446951	0.476496	-7.13624	cg02707071
-0.200781	0.232552	-6.31574	4.64742e-09	1.29045e-08	9.88031	cg12896922
-0.146166	0.313114	-4.11403	7.13853e-05	0.000118522	0.527362	cg24053375
-0.373641	0.358502	-8.08153	5.58746e-13	2.61891e-12	18.7719	cg03875678
-0.0776183	0.475339	-1.3792	0.170386	0.192019	-6.47984	cg00037457
-0.279185	0.367937	-6.02288	1.90785e-08	4.92153e-08	8.49741	cg21749424
-0.160861	0.630776	-3.50644	0.000638609	0.000942669	-1.54696	cg09956302
-0.320396	0.40334	-8.27019	2.04197e-13	1.01687e-12	19.7672	cg17100528
0.237399	0.671347	5.42249	3.06921e-07	6.8519e-07	5.78603	cg24002003
-0.232193	0.408646	-4.37812	2.56406e-05	4.50975e-05	1.50683	cg03186851
-0.02453	0.239695	-0.441409	0.659707	0.683953	-7.33021	cg00890363
0.0889211	0.549347	1.99018	0.0488327	0.0584185	-5.47019	cg08769507
-0.156105	0.342565	-2.49702	0.0138729	0.0175967	-4.37406	cg08721802
-0.00629344	0.306221	-0.089952	0.928475	0.935264	-7.42395	cg20286114
-0.388091	0.390325	-9.8892	3.01355e-17	2.53259e-16	28.507	cg03018949
-0.116264	0.379202	-2.47192	0.0148339	0.0187609	-4.43365	cg22130834
-0.185205	0.216183	-3.77385	0.000250724	0.000389058	-0.666116	cg10884288
-0.366085	0.477185	-6.48754	2.01718e-09	5.85486e-09	10.6996	cg02097235
-0.5486	0.639894	-11.9798	2.88708e-22	5.24936e-21	39.9847	cg08903181
-0.38822	0.687512	-8.25623	2.20025e-13	1.09006e-12	19.6934	cg06611426
-0.414136	0.514924	-8.79208	1.22587e-14	7.21841e-14	22.5509	cg11953088
-0.00650645	0.672705	-0.155567	0.876634	0.887896	-7.41586	cg01835506
-0.0106729	0.637753	-0.227205	0.820649	0.836101	-7.40209	cg05033239
0.15388	0.711275	3.31452	0.00121266	0.00172982	-2.14653	cg11885357
-0.3182	0.36608	-8.55883	4.32969e-14	2.37336e-13	21.3017	cg26230851
-0.536356	0.692082	-11.379	7.95293e-21	1.13923e-19	36.6893	cg17544672
-0.147976	0.367627	-2.70121	0.00790363	0.0102928	-3.86921	cg09229918
-0.423234	0.692313	-8.114	4.70075e-13	2.22485e-12	18.9428	cg22417566
-0.605326	0.705972	-13.5627	5.10412e-26	1.75658e-24	48.5747	cg05146852
-0.514991	0.607761	-11.4684	4.85361e-21	7.20228e-20	37.18	cg11521212
-0.322818	0.576822	-7.90176	1.44952e-12	6.42601e-12	17.8299	cg05928033
-0.213435	0.272553	-3.44111	0.000796648	0.00116164	-1.75416	cg09913956
-0.56452	0.619958	-13.1875	3.8931e-25	1.14308e-23	46.5547	cg16922446
-0.118265	0.708142	-2.78766	0.00617012	0.00812644	-3.6449	cg00760729
-0.267969	0.381206	-7.19309	5.81755e-11	2.06598e-10	14.1871	cg25387685
-0.143339	0.353663	-2.84355	0.00524188	0.00695477	-3.49656	cg18046677
-0.267201	0.603041	-5.71171	8.20504e-08	1.96273e-07	7.07183	cg05892673
-0.105638	0.38441	-1.64625	0.102315	0.118282	-6.08156	cg24472375
-0.635255	0.731147	-15.3745	3.37789e-30	2.68456e-28	58.1415	cg05787063
-0.150463	0.30964	-3.73887	0.000284099	0.000437622	-0.784259	cg14110709
-0.358821	0.711916	-6.54615	1.51127e-09	4.45753e-09	10.983	cg00456593
-0.333333	0.296883	-9.34361	6.04425e-16	4.24901e-15	25.533	cg09467944
-0.309928	0.630371	-6.57577	1.30549e-09	3.88316e-09	11.1268	cg12963656
-0.530124	0.658313	-10.2514	4.07784e-18	3.87225e-17	30.492	cg07326586
-0.00131219	0.52425	-0.0306054	0.975635	0.9781	-7.42755	cg22325530
-0.374597	0.484483	-8.86464	8.26752e-15	4.97305e-14	22.941	cg15411303
-0.307567	0.50272	-5.48923	2.27117e-07	5.15076e-07	6.0792	cg25662822
-0.415281	0.467461	-8.32125	1.55338e-13	7.8551e-13	20.0377	cg05203213
-0.512607	0.554631	-10.2867	3.35555e-18	3.23249e-17	30.6855	cg04322572
-0.538234	0.556374	-12.6247	8.37352e-24	1.94866e-22	43.504	cg19611002
-0.508718	0.52899	-10.7944	2.02116e-19	2.33972e-18	33.4753	cg16237191
-0.24827	0.435335	-4.42598	2.12043e-05	3.76647e-05	1.6891	cg18440839
-0.149525	0.304196	-2.67103	0.00860603	0.011157	-3.94606	cg09656389
-0.384211	0.442207	-9.3118	7.20691e-16	5.01621e-15	25.3587	cg05546878
-0.404432	0.564601	-9.29455	7.9206e-16	5.48116e-15	25.265	cg22484690
0.137498	0.72228	3.603	0.000458131	0.000688526	-1.23487	cg03452174
0.032893	0.630455	0.666087	0.506628	0.53565	-7.20553	cg22890130
-0.141689	0.640993	-2.6112	0.0101676	0.0130781	-4.09612	cg09184981
-0.62734	0.751301	-17.4525	8.55776e-35	2.01136e-32	68.6557	cg07456480
-0.428516	0.462983	-8.82668	1.01603e-14	6.04631e-14	22.7369	cg17187438
-0.212506	0.68521	-4.80841	4.43668e-06	8.58286e-06	3.19558	cg26131026
0.0930554	0.783253	2.16747	0.0321642	0.0392396	-5.11275	cg26894839
-0.376649	0.447721	-7.19811	5.66953e-11	2.01666e-10	14.2125	cg13883721
-0.27998	0.301708	-7.54923	9.22648e-12	3.66091e-11	16.0026	cg05374238
-0.393353	0.487683	-7.73361	3.51584e-12	1.4783e-11	16.9549	cg18740359
0.020357	0.706512	0.450234	0.65335	0.677879	-7.32626	cg13536080
-0.337108	0.589509	-7.24051	4.56072e-11	1.64306e-10	14.4269	cg16526755
-0.125869	0.54418	-2.47768	0.0146085	0.018489	-4.42004	cg13565928
-0.175274	0.29389	-4.14047	6.45611e-05	0.000107802	0.62327	cg26052635
-0.0114486	0.505332	-0.235236	0.814424	0.830416	-7.40022	cg08348900
-0.295286	0.44023	-7.85646	1.8414e-12	8.05244e-12	17.5936	cg08690976
-0.437887	0.592749	-10.0006	1.62962e-17	1.42148e-16	29.117	cg07279557
-0.228974	0.662101	-4.00095	0.000109276	0.000177304	0.121768	cg15108958
-0.11061	0.436204	-2.09134	0.0385964	0.0467098	-5.26971	cg17507949
-0.590723	0.645243	-13.6381	3.39849e-26	1.21163e-24	48.9791	cg08756898
-0.281676	0.663166	-5.21725	7.64968e-07	1.62834e-06	4.8982	cg03777697
-0.0100035	0.687802	-0.202987	0.839487	0.853488	-7.40732	cg12518146
-0.142282	0.254474	-2.38445	0.0186635	0.02335	-4.63707	cg27170782
0.117734	0.758467	2.75796	0.00672213	0.00881903	-3.72266	cg23199335
-0.157871	0.527196	-3.11536	0.00229611	0.00317378	-2.7389	cg01619045
-0.223389	0.35074	-4.04055	9.42294e-05	0.000154144	0.262776	cg25846723
-0.22966	0.315182	-4.90996	2.88991e-06	5.72842e-06	3.60995	cg05666036
0.120295	0.757389	2.935	0.00399461	0.00536945	-3.24832	cg03240301
-0.278981	0.460455	-4.87772	3.31318e-06	6.51327e-06	3.47776	cg06688910
-0.245802	0.7647	-3.62446	0.000425168	0.000641152	-1.16458	cg27129755
-0.221444	0.481884	-4.85218	3.69062e-06	7.21182e-06	3.37347	cg07066163
-0.655772	0.743207	-17.8548	1.17189e-35	3.38872e-33	70.6296	cg01367992
-0.301907	0.604448	-4.84879	3.74369e-06	7.31034e-06	3.35967	cg08070200
-0.0901456	0.652771	-1.69732	0.092216	0.107097	-5.99774	cg11663667
-0.19548	0.256625	-5.66974	9.93676e-08	2.35522e-07	6.88475	cg03380518
-0.324087	0.612571	-5.56083	1.64044e-07	3.78833e-07	6.39615	cg20341535
-0.212352	0.575292	-4.34961	2.86949e-05	5.01873e-05	1.39892	cg11052202
-0.598339	0.654295	-15.2792	5.55593e-30	4.22268e-28	57.6469	cg03754044
-0.338881	0.464301	-7.08066	1.03348e-10	3.54724e-10	13.6211	cg27570575
-0.484436	0.636802	-10.3298	2.64365e-18	2.58919e-17	30.9222	cg10516886
-0.267119	0.289872	-6.14332	1.07373e-08	2.854e-08	9.06013	cg16428612
-0.471522	0.56444	-9.36572	5.36317e-16	3.79226e-15	25.6516	cg09991173
0.10044	0.727537	2.72699	0.00734541	0.00959877	-3.80298	cg23829102
0.0793169	0.562596	1.31761	0.190133	0.212997	-6.56205	cg12782180
-0.108465	0.590789	-2.1382	0.0345182	0.041975	-5.17372	cg03475665
-0.208775	0.27719	-6.09143	1.37183e-08	3.601e-08	8.81993	cg00715122
-0.170481	0.201481	-4.00306	0.000108418	0.000175967	0.129262	cg09940032
-0.0995173	0.2139	-1.5465	0.124603	0.142627	-6.23824	cg12143789
-0.366884	0.452741	-7.60081	7.04924e-12	2.84285e-11	16.2682	cg06738379
-0.238546	0.299927	-5.39688	3.44341e-07	7.6436e-07	5.67408	cg19094438
-0.24984	0.288364	-7.20102	5.56274e-11	1.98067e-10	14.2309	cg08240529
-0.294817	0.315102	-8.67436	2.29191e-14	1.30158e-13	21.9308	cg06233930
0.0642512	0.669507	0.995992	0.321248	0.349544	-6.93168	cg00130808
-0.00141912	0.155933	-0.0261664	0.979168	0.981318	-7.42768	cg05869503
-0.68046	0.73348	-20.885	6.44106e-42	9.23781e-39	84.92	cg18440523
0.270253	0.753326	6.73219	5.99905e-10	1.85964e-09	11.8908	cg02624701
-0.457897	0.639558	-8.84811	9.04412e-15	5.41065e-14	22.8521	cg26310285
-0.281095	0.549708	-6.50107	1.8873e-09	5.4962e-09	10.7649	cg25890640
-0.260547	0.374211	-6.37836	3.44368e-09	9.71993e-09	10.1747	cg09142647
-0.0723454	0.583103	-1.28419	0.201536	0.225044	-6.60512	cg00071210
0.0556791	0.646762	1.14242	0.255542	0.281732	-6.77586	cg04473654
-0.429495	0.640496	-7.9241	1.28803e-12	5.74967e-12	17.9466	cg19250709
-0.155685	0.453857	-3.13643	0.00214902	0.00297989	-2.6777	cg25856228
-0.193398	0.237198	-5.00029	1.96489e-06	3.97369e-06	3.98335	cg16585234
-0.2673	0.59156	-5.26131	6.29832e-07	1.35429e-06	5.087	cg24742746
-0.219635	0.602036	-3.91497	0.000150224	0.000239755	-0.180703	cg11588197
0.0119324	0.674949	0.297011	0.766969	0.786004	-7.38372	cg15701237
-0.170438	0.777717	-3.60483	0.000455229	0.000684257	-1.22889	cg17514766
-0.245191	0.415096	-3.98564	0.000115687	0.000187115	0.0675371	cg09805254
-0.0136808	0.696599	-0.306511	0.759744	0.77926	-7.38084	cg00292029
-0.0681991	0.368955	-1.19429	0.234707	0.259966	-6.71565	cg22546374
-0.316445	0.449804	-6.85743	3.20155e-10	1.02835e-09	12.5083	cg14613979
-0.499633	0.534227	-10.7342	2.82009e-19	3.1952e-18	33.1444	cg02309230
0.128326	0.433733	2.65506	0.00900009	0.0116422	-3.98641	cg04965987
-0.563794	0.660836	-12.3005	4.95076e-23	1.01286e-21	41.7374	cg14628982
-0.180924	0.312237	-3.06043	0.00272467	0.00373491	-2.89681	cg20945566
-0.545642	0.569956	-12.1628	1.05481e-22	2.05582e-21	40.9855	cg11018892
-0.372235	0.49198	-8.16338	3.61296e-13	1.73854e-12	19.203	cg05866150
-0.444008	0.687091	-9.08054	2.55163e-15	1.64538e-14	24.1056	cg08136806
-0.404678	0.588582	-9.06668	2.75207e-15	1.76594e-14	24.0307	cg16813507
-0.356755	0.415526	-8.07524	5.77743e-13	2.70449e-12	18.7389	cg21282997
-0.186995	0.552743	-4.06684	8.53571e-05	0.000140373	0.356976	cg09678367
-0.0106024	0.670183	-0.214274	0.830695	0.845303	-7.40496	cg22336806
-0.323637	0.36721	-9.17149	1.54663e-15	1.02781e-14	24.6016	cg19811253
-0.599724	0.692601	-14.0721	3.30023e-27	1.43566e-25	51.2976	cg13634423
-0.408022	0.5138	-9.38158	4.91645e-16	3.49283e-15	25.7378	cg22967080
-0.237384	0.253634	-6.47378	2.15836e-09	6.23997e-09	10.6332	cg22900206
-0.26341	0.246152	-7.88099	1.60124e-12	7.05731e-12	17.731	cg07755689
-0.361751	0.618213	-7.79904	2.49225e-12	1.07037e-11	17.2946	cg06597940
-0.0258422	0.638149	-0.662458	0.508942	0.537988	-7.20794	cg21853021
-0.31095	0.559473	-5.52713	1.9124e-07	4.37787e-07	6.24668	cg03677952
0.00717666	0.603335	0.129857	0.896896	0.906658	-7.41955	cg06061257
0.140926	0.806771	3.66032	0.000375048	0.000569153	-1.04639	cg11030264
-0.276243	0.255546	-8.63081	2.89648e-14	1.62546e-13	21.6989	cg00509772
-0.482678	0.647198	-9.80912	4.6861e-17	3.83378e-16	28.069	cg02235529
-0.267762	0.550449	-6.17095	9.40328e-09	2.51708e-08	9.19007	cg22211092
-0.203005	0.334473	-5.52432	1.93697e-07	4.43154e-07	6.23424	cg22476251
-0.361959	0.674155	-6.72273	6.28932e-10	1.94336e-09	11.8443	cg19602452
-0.141247	0.498306	-2.45955	0.0153292	0.0193619	-4.46283	cg16600634
0.114522	0.768075	2.67974	0.00839782	0.0109014	-3.92397	cg17534029
-0.312567	0.562673	-7.08935	9.88701e-11	3.4012e-10	13.6647	cg16862319
-0.250224	0.234452	-6.82426	3.78253e-10	1.20396e-09	12.3442	cg04173396
0.0958606	0.665584	1.76907	0.0794097	0.0928914	-5.87582	cg16047868
-0.562977	0.651854	-12.8633	2.27363e-24	5.83158e-23	44.8001	cg22830507
-0.203834	0.289603	-4.71274	6.61111e-06	1.2511e-05	2.81061	cg08599635
-0.215561	0.34645	-5.03988	1.65701e-06	3.38111e-06	4.14843	cg21131343
-0.197275	0.251952	-6.46691	2.22013e-09	6.40976e-09	10.605	cg25830052
0.286242	0.484515	5.10533	1.24811e-06	2.58747e-06	4.42314	cg10146929
-0.308185	0.509632	-6.13173	1.13507e-08	3.00922e-08	9.00572	cg14459059
-0.25195	0.725156	-4.38108	2.53426e-05	4.46031e-05	1.51804	cg07763467
-0.301629	0.493431	-6.21141	7.73936e-09	2.09264e-08	9.38085	cg23359714
-0.402321	0.609206	-7.46796	1.40826e-11	5.44063e-11	15.5855	cg12437115
-0.274515	0.63847	-4.83531	3.96251e-06	7.71546e-06	3.30478	cg07481360
-0.352326	0.477276	-6.65424	8.84714e-10	2.68331e-09	11.509	cg15803972
-0.672279	0.760765	-18.3764	9.17916e-37	3.50164e-34	73.1572	cg05819416
-0.211239	0.19654	-4.97768	2.16493e-06	4.35472e-06	3.88946	cg05896042
-0.428758	0.494197	-9.55966	1.84968e-16	1.39311e-15	26.7071	cg09261816
0.0192872	0.339928	0.350419	0.726636	0.747884	-7.36636	cg11012412
-0.0970968	0.386841	-2.65377	0.0090325	0.0116823	-3.98965	cg10822495
-0.21267	0.662784	-3.90208	0.000157502	0.000250677	-0.225615	cg20534702
-0.590212	0.667705	-14.3521	7.4009e-28	3.66476e-26	52.784	cg00246301
0.154489	0.72515	4.20237	5.09252e-05	8.61543e-05	0.849865	cg20323175
0.167461	0.732336	4.56351	1.21945e-05	2.23003e-05	2.22078	cg22350070
-0.497502	0.603737	-10.6987	3.43222e-19	3.83573e-18	32.9494	cg20783956
-0.0303603	0.741091	-0.628583	0.53081	0.55929	-7.22984	cg01336231
-0.244558	0.265604	-6.58928	1.22106e-09	3.64438e-09	11.1924	cg08605301
-0.645654	0.747721	-15.7808	4.09634e-31	4.0427e-29	60.2383	cg12184157
-0.0505007	0.174441	-0.999142	0.319726	0.348026	-6.92855	cg25916711
0.0138206	0.586762	0.289824	0.772449	0.791175	-7.38583	cg10347335
-0.28664	0.398179	-6.47118	2.18606e-09	6.31583e-09	10.6206	cg15694987
-0.582232	0.685237	-13.711	2.2939e-26	8.48634e-25	49.3699	cg04433909
-0.148316	0.629065	-3.14214	0.0021107	0.00292949	-2.66106	cg19085146
-0.323233	0.343569	-7.39383	2.06834e-11	7.80171e-11	15.2064	cg00344655
-0.173772	0.589397	-2.65116	0.0090987	0.0117639	-3.99623	cg11679455
-0.133451	0.199363	-3.07679	0.00258988	0.00356039	-2.85003	cg00145352
-0.249689	0.243995	-7.66683	4.94403e-12	2.03582e-11	16.6177	cg16678159
-0.356262	0.49964	-7.1161	8.62542e-11	2.98928e-10	13.7991	cg14218374
-0.215515	0.428305	-4.3596	2.75876e-05	4.83273e-05	1.43665	cg21069005
-0.278774	0.6444	-5.2713	6.02602e-07	1.29937e-06	5.12995	cg08331219
-0.509634	0.656642	-10.7748	2.25213e-19	2.59377e-18	33.3678	cg03459617
-0.510361	0.562233	-10.5827	6.5223e-19	6.98755e-18	32.3118	cg20494779
-0.464302	0.588346	-10.6188	5.34134e-19	5.80449e-18	32.5101	cg16024937
-0.363163	0.52819	-7.32517	2.9493e-11	1.09016e-10	14.8565	cg01314743
-0.324986	0.63195	-6.85689	3.21016e-10	1.03104e-09	12.5056	cg27436952
-0.519501	0.576242	-11.8017	7.7073e-22	1.30251e-20	39.0087	cg18875435
-0.209586	0.174279	-6.73875	5.76916e-10	1.79211e-09	11.9287	cg23621496
-0.548835	0.631635	-11.4712	4.77777e-21	7.09824e-20	37.1957	cg07794981
-0.215037	0.242398	-6.07879	1.46049e-08	3.81928e-08	8.75882	cg13188519
-0.294367	0.646176	-4.75754	5.48809e-06	1.04941e-05	2.99023	cg05365033
-0.257917	0.405432	-5.44107	2.82301e-07	6.3282e-07	5.86742	cg00458878
-0.0175454	0.627935	-0.328417	0.743166	0.763504	-7.37386	cg18911395
-0.460902	0.531023	-9.36787	5.30044e-16	3.75058e-15	25.6632	cg08157310
-0.0143404	0.414714	-0.290533	0.771907	0.790722	-7.38563	cg20711383
-0.123516	0.570721	-2.16036	0.0327228	0.03989	-5.12763	cg00128386
-0.163655	0.548456	-3.51749	0.000614969	0.000909438	-1.51156	cg11484353
-0.382595	0.554645	-8.61901	3.12871e-14	1.74788e-13	21.6233	cg22937571
0.0686704	0.302313	1.11557	0.266823	0.29345	-6.80599	cg07731620
-0.416908	0.59637	-7.60263	6.98254e-12	2.81725e-11	16.2776	cg14992524
-0.0725078	0.454787	-1.17043	0.244136	0.269843	-6.74367	cg02938205
-0.107341	0.268263	-2.59407	0.0106596	0.0136828	-4.13853	cg09569760
-0.149688	0.358363	-2.16248	0.0325554	0.0396953	-5.1232	cg10082647
-0.352007	0.417257	-8.07605	5.7525e-13	2.69334e-12	18.7432	cg17367078
-0.470172	0.555676	-9.13857	1.85889e-15	1.22364e-14	24.4195	cg05884053
-0.195693	0.319297	-5.08841	1.34327e-06	2.77287e-06	4.35189	cg12507643
-0.102562	0.418718	-1.81398	0.0721664	0.0848085	-5.79708	cg26704078
-0.150199	0.636664	-3.39066	0.000943106	0.0013629	-1.91199	cg04134048
-0.347076	0.551306	-7.25252	4.28772e-11	1.55062e-10	14.4877	cg11016414
-0.575557	0.625502	-13.2826	2.3245e-25	7.08739e-24	47.0674	cg05563385
-0.574524	0.668292	-15.5152	1.62294e-30	1.38767e-28	58.8701	cg00971508
-0.252408	0.287469	-4.5216	1.44498e-05	2.61886e-05	2.05756	cg14345980
-0.228503	0.558487	-4.44909	1.93364e-05	3.45131e-05	1.77764	cg01806972
-0.0996092	0.518874	-1.71968	0.0880561	0.102492	-5.96026	cg02587648
-0.249137	0.241968	-7.05046	1.2032e-10	4.09056e-10	13.4712	cg18264562
0.0755895	0.390879	1.81298	0.0723217	0.0849819	-5.79886	cg03303857
-0.0775872	0.466637	-1.47424	0.143023	0.162591	-6.34587	cg04540039
-0.578374	0.657946	-13.9836	5.30281e-27	2.21734e-25	50.8261	cg20714968
-0.485442	0.495665	-11.4811	4.52527e-21	6.74736e-20	37.2496	cg26402435
-0.188707	0.512349	-3.79505	0.000232346	0.000361973	-0.594093	cg14156441
-0.0700779	0.704689	-1.46475	0.145591	0.165353	-6.35963	cg12679308
-0.227536	0.29962	-5.4459	2.76225e-07	6.19927e-07	5.8886	cg22872195
-0.166243	0.4888	-3.15388	0.00203386	0.00282803	-2.62675	cg05244766
-0.549632	0.651279	-12.3091	4.72106e-23	9.67865e-22	41.7846	cg01575601
0.0134903	0.740015	0.308119	0.758523	0.778121	-7.38034	cg15559674
-0.412602	0.545967	-9.57931	1.66035e-16	1.25864e-15	26.8142	cg03873930
0.00313076	0.342058	0.0610509	0.95142	0.956252	-7.42615	cg12828018
-0.287601	0.268986	-7.53591	9.8898e-12	3.90469e-11	15.9341	cg14883961
-0.465622	0.591462	-9.49686	2.61183e-16	1.92589e-15	26.365	cg11038231
-0.212761	0.586732	-4.87718	3.32075e-06	6.52739e-06	3.47556	cg00887112
-0.140579	0.280759	-3.34694	0.00109011	0.00156362	-2.04722	cg08358683
-0.332286	0.448596	-6.10526	1.28837e-08	3.39152e-08	8.88168	cg01046070
-0.188751	0.732152	-3.05034	0.00281096	0.0038465	-2.92553	cg15224432
-0.312154	0.415972	-7.00475	1.5204e-10	5.10355e-10	13.241	cg20636526
-0.500802	0.607104	-12.2943	5.12216e-23	1.04577e-21	41.7036	cg25153233
-0.304451	0.336497	-9.33908	6.10371e-16	4.28868e-15	25.5226	cg04862002
-0.307699	0.466057	-6.70162	6.988e-10	2.14621e-09	11.7408	cg16739178
-0.297356	0.293607	-9.33555	6.2228e-16	4.3671e-15	25.5034	cg00632853
-0.0290726	0.262617	-0.426927	0.670194	0.693882	-7.33652	cg24070123
-0.189981	0.384638	-4.83933	3.89597e-06	7.59424e-06	3.32114	cg23301462
0.0218596	0.272772	0.341517	0.733309	0.754127	-7.36945	cg25590492
0.144306	0.697079	2.72536	0.00737954	0.00964097	-3.80717	cg00010853
-0.348358	0.402641	-8.05054	6.58823e-13	3.0572e-12	18.6091	cg11633080
-0.612654	0.805289	-14.4358	4.7403e-28	2.42727e-26	53.2269	cg09374123
0.173403	0.712439	4.23576	4.47637e-05	7.63095e-05	0.973157	cg02049210
-0.461046	0.623962	-8.93694	5.58012e-15	3.43806e-14	23.3304	cg05846633
-0.188477	0.350347	-4.04212	9.36755e-05	0.000153283	0.268391	cg02071172
-0.177863	0.318634	-3.25722	0.00146134	0.00206601	-2.32012	cg18869404
-0.534991	0.778054	-10.9478	8.64673e-20	1.05566e-18	34.3186	cg12912663
-0.419244	0.493475	-7.94596	1.14731e-12	5.15911e-12	18.0609	cg01493297
-0.34498	0.42696	-7.44451	1.59062e-11	6.09716e-11	15.4654	cg16893868
-0.184495	0.350721	-5.05253	1.569e-06	3.2111e-06	4.20132	cg13753526
-0.22815	0.353098	-5.89994	3.41097e-08	8.5394e-08	7.92917	cg26456435
-0.518915	0.678266	-10.3014	3.09282e-18	2.99656e-17	30.7665	cg23327896
-0.257033	0.639998	-5.84643	4.38416e-08	1.08378e-07	7.68387	cg24285543
-0.257472	0.274562	-7.63041	5.98377e-12	2.43485e-11	16.4294	cg16417374
0.0867417	0.728481	2.24866	0.0263496	0.0324609	-4.93964	cg13782615
-0.464465	0.557306	-9.93916	2.28776e-17	1.95561e-16	28.7804	cg12810503
-0.414322	0.597983	-8.22384	2.61631e-13	1.28387e-12	19.5221	cg27044591
-0.168698	0.597287	-2.77095	0.00647531	0.00851008	-3.68873	cg08363345
0.00244963	0.782588	0.0613338	0.951195	0.956053	-7.42613	cg13184736
-0.660546	0.745765	-18.7937	1.19699e-37	5.60011e-35	75.178	cg01254322
-0.298801	0.612168	-6.30485	4.92509e-09	1.36389e-08	9.82385	cg18114363
-0.358974	0.51823	-7.28421	3.64254e-11	1.32995e-10	14.6485	cg00548911
-0.469204	0.734034	-8.54149	4.75411e-14	2.59055e-13	21.2092	cg26917828
-0.318433	0.438732	-6.34526	4.04653e-09	1.13261e-08	10.0165	cg10972873
-0.157805	0.607909	-3.56311	0.000525905	0.000784465	-1.36463	cg21625464
-0.388059	0.744118	-7.05697	1.16598e-10	3.97041e-10	13.5023	cg22504180
0.0839461	0.251763	1.40938	0.161297	0.182247	-6.43824	cg15470836
-0.209073	0.199347	-6.29636	5.10619e-09	1.4112e-08	9.78801	cg25732410
-0.555433	0.655175	-11.636	1.92294e-21	3.05013e-20	38.1001	cg11453079
-0.280001	0.662187	-5.18429	8.84161e-07	1.86807e-06	4.75762	cg22420249
0.0589575	0.704325	1.29517	0.197736	0.221008	-6.59109	cg23497020
-0.275626	0.289052	-6.87931	2.86744e-10	9.27152e-10	12.6167	cg04357390
0.117252	0.657437	2.77431	0.00641293	0.008432	-3.67994	cg15770702
0.00265894	0.196637	0.0534828	0.957436	0.961722	-7.42658	cg04568492
-0.205144	0.483118	-3.9141	0.000150709	0.000240456	-0.183767	cg05984096
-0.277844	0.597662	-5.56228	1.62966e-07	3.76546e-07	6.40258	cg21575951
-0.201677	0.220527	-6.32293	4.48785e-09	1.24877e-08	9.91457	cg03812546
-0.135381	0.371401	-3.24409	0.00152468	0.00215032	-2.35956	cg17468569
-0.169313	0.303061	-4.30522	3.41589e-05	5.91327e-05	1.23192	cg02598441
0.208907	0.733106	6.34103	4.1094e-09	1.14962e-08	10.001	cg18882687
-0.549244	0.672815	-12.677	6.28852e-24	1.49478e-22	43.7887	cg07548668
-0.495352	0.5959	-10.0269	1.40948e-17	1.23968e-16	29.261	cg16907101
-0.562575	0.543218	-12.1855	9.30965e-23	1.83099e-21	41.1096	cg08879111
-0.501917	0.677931	-9.73352	7.10702e-17	5.6687e-16	27.6558	cg01682157
-0.205955	0.303822	-5.61101	1.30426e-07	3.0484e-07	6.6197	cg00322632
-0.128372	0.67511	-2.30355	0.02296	0.0284576	-4.81928	cg09948958
-0.0826376	0.587251	-1.52381	0.130173	0.148675	-6.27257	cg08128826
-0.427968	0.470871	-9.07743	2.59536e-15	1.67176e-14	24.0888	cg06298530
-0.489133	0.599197	-10.7026	3.35854e-19	3.75847e-18	32.9709	cg26929573
-0.482548	0.597322	-11.5807	2.60945e-21	4.05273e-20	37.7967	cg01882880
-0.0881318	0.646613	-1.5273	0.129306	0.147745	-6.26733	cg12079381
-0.501296	0.538886	-10.6465	4.58338e-19	5.02429e-18	32.6621	cg20295214
0.165719	0.753465	4.87802	3.30256e-06	6.49317e-06	3.48062	cg24966363
-0.479427	0.542693	-11.4233	6.22861e-21	9.07963e-20	36.9321	cg10983206
-0.0682544	0.504733	-1.2819	0.202336	0.2259	-6.60803	cg10024587
-0.256319	0.450715	-4.40451	2.3094e-05	4.08394e-05	1.60717	cg17516809
-0.529634	0.669518	-11.5481	3.12452e-21	4.79057e-20	37.6177	cg19518211
-0.283224	0.603938	-4.52634	1.4176e-05	2.57203e-05	2.07596	cg06430772
0.181826	0.601429	3.79137	0.000235439	0.000366545	-0.606609	cg01551013
-0.354975	0.464376	-6.50675	1.83526e-09	5.35298e-09	10.7923	cg04069817
-0.119139	0.427698	-2.03748	0.04379	0.0526699	-5.3776	cg20943039
-0.242663	0.367253	-6.00519	2.07499e-08	5.3319e-08	8.41525	cg08151442
-0.296208	0.619153	-5.61162	1.30065e-07	3.04054e-07	6.62241	cg26227935
-0.00410844	0.249991	-0.0836866	0.933444	0.939821	-7.4245	cg11144753
-0.413664	0.585544	-8.19607	3.03463e-13	1.47442e-12	19.3754	cg26501049
-0.25697	0.444829	-5.52743	1.90983e-07	4.37255e-07	6.24799	cg09832245
-0.178479	0.559424	-3.48486	0.000687218	0.00101042	-1.61575	cg01182697
-0.121859	0.413151	-2.38249	0.0187585	0.0234607	-4.64156	cg21968515
-0.368554	0.577323	-7.2215	5.02842e-11	1.80102e-10	14.3307	cg11069470
-0.546175	0.550385	-13.3784	1.38252e-25	4.39641e-24	47.584	cg07437360
-0.602567	0.6526	-14.6957	1.19463e-28	6.96169e-27	54.5971	cg03013946
-0.593764	0.794479	-12.7325	4.64303e-24	1.13204e-22	44.0903	cg26479667
0.137256	0.691314	3.87002	0.000177061	0.000279946	-0.336696	cg05208400
-0.183006	0.305556	-4.45672	1.87553e-05	3.35351e-05	1.80694	cg26644885
-0.172733	0.468503	-3.44708	0.000780798	0.00113965	-1.73535	cg18703238
-0.483772	0.614879	-8.97603	4.51052e-15	2.81295e-14	23.5412	cg17264941
-0.476916	0.631061	-10.0597	1.17614e-17	1.04566e-16	29.4407	cg00874589
-0.235699	0.275205	-6.39332	3.20107e-09	9.06896e-09	10.2464	cg11409350
-0.245394	0.22698	-8.54388	4.63279e-14	2.52847e-13	21.2341	cg09899564
0.221399	0.690469	6.23096	7.03747e-09	1.91145e-08	9.47394	cg01027750
0.141435	0.780845	3.45446	0.000761631	0.0011133	-1.71208	cg23037321
-0.25363	0.332761	-5.52386	1.94103e-07	4.43982e-07	6.2322	cg17093267
-0.137003	0.665238	-2.67534	0.00850243	0.0110289	-3.93514	cg11785425
-0.518837	0.649581	-10.8741	1.30007e-19	1.54618e-18	33.9135	cg19265886
-0.331744	0.479535	-7.4248	1.76173e-11	6.71415e-11	15.3646	cg04281261
0.191257	0.613911	4.53563	1.36536e-05	2.48299e-05	2.11206	cg17862152
-0.308262	0.43906	-6.40078	3.08653e-09	8.76098e-09	10.2821	cg25771013
0.157474	0.578204	3.0035	0.00324589	0.00440966	-3.0579	cg18022012
-0.537867	0.675807	-10.9858	7.00326e-20	8.68156e-19	34.528	cg12386297
-0.39768	0.523578	-6.67782	7.86782e-10	2.40097e-09	11.6243	cg21293933
-0.028932	0.252125	-0.499824	0.61811	0.643963	-7.30264	cg19517525
-0.228884	0.369132	-3.84576	0.000193433	0.000304348	-0.420503	cg08105834
-0.601	0.688437	-14.3996	5.74871e-28	2.89285e-26	53.0351	cg00239657
-0.614295	0.641338	-15.9887	1.40164e-31	1.53614e-29	61.304	cg08876039
-0.557906	0.581518	-14.0856	3.06954e-27	1.34237e-25	51.3697	cg04561937
-0.549481	0.739791	-13.867	9.91274e-27	3.94854e-25	50.2041	cg12463578
-0.434529	0.650319	-8.45726	7.48325e-14	3.9566e-13	20.7602	cg06100608
-0.385748	0.479713	-6.97312	1.78492e-10	5.93632e-10	13.0831	cg15138125
-0.368325	0.508854	-7.86007	1.80664e-12	7.90846e-12	17.6124	cg27314580
-0.279657	0.315281	-7.64196	5.68482e-12	2.32101e-11	16.4805	cg15944856
-0.294872	0.669468	-5.82445	4.85856e-08	1.19514e-07	7.58349	cg08267250
-0.137279	0.356596	-2.75597	0.00676061	0.00886565	-3.72783	cg14767950
0.101407	0.651128	2.22642	0.0278434	0.0342008	-4.98765	cg22306928
-0.111173	0.406484	-2.71343	0.00763435	0.00995877	-3.83788	cg01869632
-0.54928	0.608231	-12.2749	5.69743e-23	1.1542e-21	41.5977	cg01173650
-0.211563	0.210256	-6.02982	1.84332e-08	4.76238e-08	8.53095	cg21402071
-0.0952041	0.536054	-2.16113	0.0326617	0.0398191	-5.12601	cg17579770
-0.353431	0.629274	-8.5241	5.22133e-14	2.82712e-13	21.1164	cg12829045
0.053887	0.299139	0.945164	0.346465	0.3754	-6.98087	cg22082046
0.153932	0.551372	3.05359	0.00278286	0.00381016	-2.91628	cg21838334
-0.211841	0.489193	-3.96056	0.000126972	0.000204411	-0.0209596	cg14135807
-0.238646	0.620771	-4.83062	4.04149e-06	7.85844e-06	3.28571	cg27296119
-0.393607	0.649147	-10.1133	8.74587e-18	7.91397e-17	29.7347	cg26175448
-0.259617	0.354249	-5.7744	6.13519e-08	1.49112e-07	7.35562	cg20083900
0.0136323	0.703533	0.248858	0.803894	0.82059	-7.39691	cg26334023
-0.467565	0.525132	-10.6514	4.45989e-19	4.89921e-18	32.6892	cg01105427
-0.336433	0.621929	-6.81778	3.90761e-10	1.24134e-09	12.3123	cg15128275
-0.265563	0.256013	-7.40846	1.91736e-11	7.2701e-11	15.2811	cg26489413
-0.257763	0.226368	-7.92927	1.24027e-12	5.55096e-12	17.9833	cg26426564
-0.391645	0.431656	-8.6295	2.95633e-14	1.65699e-13	21.6794	cg27470554
-0.344065	0.611117	-5.64397	1.12123e-07	2.64102e-07	6.76716	cg05589489
-0.5132	0.588559	-12.594	9.90561e-24	2.279e-22	43.3369	cg23474049
-0.375767	0.671234	-6.88725	2.755e-10	8.92952e-10	12.656	cg14825735
-0.381499	0.592599	-8.06111	6.22836e-13	2.90421e-12	18.6646	cg26861237
-0.292762	0.476206	-5.64965	1.09232e-07	2.57697e-07	6.79264	cg02218324
-0.269614	0.288072	-7.58977	7.45682e-12	2.99808e-11	16.2126	cg20611334
-0.181863	0.270055	-5.50386	2.11862e-07	4.82203e-07	6.14657	cg10249074
-0.646197	0.719124	-17.4091	1.06164e-34	2.43746e-32	68.4417	cg06720660
-0.0954728	0.488065	-1.75369	0.0820243	0.0957771	-5.90236	cg19305681
-0.296199	0.255291	-8.04292	6.86021e-13	3.17702e-12	18.5691	cg03598731
-0.257424	0.245727	-8.83137	9.76456e-15	5.82339e-14	22.7755	cg12097330
-0.271991	0.260034	-7.07284	1.07549e-10	3.68201e-10	13.5818	cg27248887
-0.240167	0.373674	-6.10244	1.30589e-08	3.43528e-08	8.86845	cg14726583
-0.0786917	0.568309	-1.36241	0.175606	0.197592	-6.50261	cg21169762
-0.566811	0.674157	-13.6506	3.17592e-26	1.13883e-24	49.0465	cg09558425
-0.31609	0.390791	-5.93461	2.89719e-08	7.32021e-08	8.08878	cg01507342
-0.201678	0.294046	-5.06974	1.45646e-06	2.99302e-06	4.27346	cg05225634
0.088146	0.223463	1.46491	0.145548	0.165308	-6.3594	cg20524271
-0.393712	0.480561	-7.98403	9.37745e-13	4.2657e-12	18.2602	cg27315341
-0.263354	0.253173	-8.16712	3.50167e-13	1.68802e-12	19.2333	cg26973018
-0.566632	0.669371	-13.1168	5.71854e-25	1.63408e-23	46.1724	cg15053129
-0.300715	0.406289	-5.8477	4.35809e-08	1.07769e-07	7.6897	cg15686474
-0.220469	0.340366	-4.21445	4.86071e-05	8.24619e-05	0.894395	cg10852861
-0.642714	0.705468	-17.4404	9.08782e-35	2.12586e-32	68.5961	cg21930712
-0.244009	0.253312	-6.3614	3.74072e-09	1.05126e-08	10.0936	cg14246568
-0.641849	0.732967	-16.5852	6.65644e-33	9.9131e-31	64.3316	cg09654242
-0.542612	0.65212	-13.0726	7.27173e-25	2.04028e-23	45.9335	cg20844901
-0.339345	0.398608	-7.11677	8.59604e-11	2.97983e-10	13.8025	cg17301052
-0.435481	0.601604	-8.95919	4.94363e-15	3.06628e-14	23.4504	cg04867491
-0.435636	0.685366	-8.87274	7.91137e-15	4.76894e-14	22.9846	cg12560020
-0.367523	0.567829	-6.7904	4.48317e-10	1.41261e-09	12.1771	cg14987431
-0.496005	0.659683	-11.3461	9.54464e-21	1.35143e-19	36.508	cg05316065
-0.516165	0.613651	-11.4609	5.05907e-21	7.49035e-20	37.1388	cg14043702
-0.0405332	0.648756	-0.642079	0.52204	0.550777	-7.22125	cg17839399
0.024013	0.600085	0.535821	0.593069	0.619861	-7.28395	cg25771096
-0.249761	0.300387	-7.01261	1.45976e-10	4.9108e-10	13.281	cg04511619
0.240385	0.713942	6.58691	1.23549e-09	3.68532e-09	11.1809	cg05864140
-0.106639	0.597109	-2.3044	0.022911	0.0284012	-4.81741	cg20547407
-0.232918	0.212765	-5.20393	8.11117e-07	1.72144e-06	4.84133	cg17298275
-0.243401	0.315852	-5.51802	1.99325e-07	4.55212e-07	6.20634	cg16171137
-0.223725	0.307851	-6.10559	1.28636e-08	3.38668e-08	8.88321	cg15022880
-0.237304	0.252486	-6.23267	6.98499e-09	1.89787e-08	9.48134	cg09640300
-0.450892	0.547018	-10.2455	4.21307e-18	3.99035e-17	30.4596	cg08038402
-0.255418	0.61123	-5.4196	3.10938e-07	6.93674e-07	5.77338	cg10030843
-0.442835	0.520392	-9.91173	2.66144e-17	2.25232e-16	28.6303	cg23751110
-0.339266	0.668397	-6.95106	1.9959e-10	6.59807e-10	12.9732	cg18098065
-0.154571	0.29717	-3.25293	0.00148173	0.00209308	-2.333	cg09621958
0.131815	0.461224	2.30284	0.0230015	0.0285062	-4.82087	cg27194998
-0.42464	0.54475	-8.52657	5.15232e-14	2.79296e-13	21.1295	cg10700575
-0.482862	0.591778	-9.65445	1.09828e-16	8.53565e-16	27.2241	cg15035133
-0.206491	0.207008	-7.19303	5.77437e-11	2.05131e-10	14.1939	cg12953249
-0.0946677	0.293549	-1.96121	0.0521595	0.0621995	-5.5259	cg08202494
0.16221	0.593558	3.27944	0.00135974	0.00192861	-2.25311	cg24547885
-0.309566	0.478528	-6.10541	1.28748e-08	3.38944e-08	8.88236	cg11634496
-0.195504	0.261357	-4.79514	4.69038e-06	9.04235e-06	3.14187	cg11273478
-0.104401	0.676156	-2.50076	0.0137346	0.0174303	-4.36513	cg12907959
-0.216051	0.225472	-6.3895	3.24476e-09	9.18669e-09	10.2327	cg25658884
-0.326967	0.537742	-6.52293	1.69466e-09	4.96789e-09	10.8706	cg10823658
-0.13399	0.369618	-2.51865	0.0130898	0.0166487	-4.32226	cg03211192
0.104683	0.735264	2.67636	0.00847801	0.0109996	-3.93254	cg20873416
-0.0764397	0.667016	-1.53174	0.128206	0.146555	-6.26064	cg07406191
-0.108413	0.310542	-2.26364	0.0253838	0.0313194	-4.90706	cg15555932
-0.295295	0.514506	-4.89256	3.11138e-06	6.13883e-06	3.53853	cg19839825
-0.203964	0.313746	-3.51595	0.000618212	0.000914002	-1.5165	cg15912800
-0.234191	0.497159	-4.76625	5.29242e-06	1.01378e-05	3.02528	cg10473266
-0.388805	0.55556	-7.04233	1.25619e-10	4.26195e-10	13.4289	cg11344121
-0.225269	0.384417	-5.5125	2.04377e-07	4.66126e-07	6.18196	cg18116636
0.116931	0.709754	2.93805	0.0039581	0.00532247	-3.23991	cg09146903
-0.312397	0.571695	-6.80252	4.21875e-10	1.33441e-09	12.2369	cg24969685
-0.26444	0.429072	-6.3927	3.21089e-09	9.09627e-09	10.2434	cg02554051
-0.540255	0.610108	-12.3889	3.04709e-23	6.43026e-22	42.2199	cg07525077
-0.429867	0.541846	-8.23638	2.44663e-13	1.20463e-12	19.5884	cg04770550
-0.285092	0.332389	-5.17069	9.38429e-07	1.97574e-06	4.6998	cg13202591
-0.0392901	0.136737	-0.672973	0.502252	0.531319	-7.20091	cg07844931
-0.197177	0.379967	-5.09774	1.28995e-06	2.66869e-06	4.39116	cg12371704
-0.270874	0.282802	-7.51473	1.10427e-11	4.32941e-11	15.8253	cg11112729
-0.430018	0.482931	-9.42092	3.96231e-16	2.85112e-15	25.9517	cg17136719
-0.427079	0.471482	-10.058	1.18696e-17	1.05453e-16	29.4316	cg14790115
0.00900524	0.666808	0.220124	0.826147	0.841167	-7.40368	cg07278165
-0.349626	0.489657	-8.34566	1.36288e-13	6.94705e-13	20.1671	cg23617042
-0.342439	0.389291	-7.06335	1.12872e-10	3.852e-10	13.5343	cg05922911
-0.343219	0.509756	-7.17206	6.47922e-11	2.28655e-10	14.081	cg26094789
-0.233017	0.757215	-4.28691	3.66916e-05	6.32391e-05	1.16343	cg13532854
-0.459447	0.659004	-9.10864	2.18891e-15	1.42476e-14	24.2576	cg23951816
-0.27634	0.277338	-7.83773	2.02717e-12	8.81508e-12	17.4985	cg19021428
-0.10377	0.416934	-2.26001	0.025615	0.0315916	-4.91497	cg11324953
-0.401501	0.569064	-6.51701	1.74481e-09	5.10432e-09	10.842	cg19375418
-0.327639	0.527639	-6.59593	1.18152e-09	3.5323e-09	11.2248	cg18127395
-0.202643	0.201536	-6.98808	1.64294e-10	5.49237e-10	13.1642	cg23246095
-0.425547	0.461663	-8.94114	5.45409e-15	3.36459e-14	23.3531	cg19045700
-0.0379615	0.30622	-0.752455	0.453243	0.482681	-7.14423	cg24287110
0.140563	0.591353	2.26501	0.0252969	0.0312211	-4.90407	cg12761825
-0.0277759	0.653002	-0.689112	0.492076	0.521171	-7.18991	cg02518245
0.0369138	0.556822	0.794124	0.428683	0.458292	-7.11202	cg18957751
-0.308766	0.304436	-8.70887	1.91943e-14	1.10045e-13	22.1068	cg26804381
-0.345329	0.618651	-6.94742	2.03303e-10	6.71386e-10	12.955	cg07147958
0.109332	0.734778	2.81431	0.00571013	0.00754756	-3.57447	cg04540383
-0.428242	0.617637	-9.91657	2.59131e-17	2.19691e-16	28.6568	cg15565057
-0.287331	0.520576	-7.14956	7.27007e-11	2.54716e-10	13.9675	cg13024668
-0.57239	0.642044	-13.3813	1.36141e-25	4.33648e-24	47.5993	cg04926280
-0.470704	0.629238	-10.6465	4.58276e-19	5.02417e-18	32.6623	cg22786667
-0.244216	0.617738	-5.14647	1.0433e-06	2.18452e-06	4.597	cg15520443
-0.411686	0.557599	-8.42093	9.09811e-14	4.75591e-13	20.5669	cg23886662
-0.597766	0.742466	-14.575	2.26453e-28	1.23886e-26	53.9613	cg11391665
-0.288463	0.682607	-6.65491	8.81755e-10	2.67466e-09	11.5123	cg24796554
-0.440003	0.568681	-8.53818	4.83969e-14	2.63342e-13	21.1915	cg10493506
-0.381191	0.472672	-7.01684	1.42991e-10	4.81675e-10	13.3014	cg25984601
-0.295803	0.493183	-6.1926	8.47345e-09	2.2808e-08	9.29207	cg04854917
-0.447976	0.707944	-7.83445	2.06805e-12	8.98573e-12	17.4789	cg05353872
-0.395619	0.708735	-8.16932	3.50024e-13	1.68741e-12	19.2343	cg01703205
-0.144701	0.241932	-2.9322	0.00402828	0.00541236	-3.256	cg09451235
-0.0930268	0.380521	-1.60944	0.110135	0.126858	-6.14048	cg02315271
-0.282858	0.419367	-6.32768	4.40786e-09	1.22803e-08	9.93264	cg03523104
-0.255055	0.434334	-5.95043	2.68874e-08	6.82186e-08	8.1618	cg14371590
-0.189763	0.255517	-5.7244	7.70831e-08	1.85003e-07	7.13241	cg04533549
0.247526	0.661117	5.45688	2.62877e-07	5.91605e-07	5.93682	cg22242216
-0.260143	0.243428	-8.21594	2.69775e-13	1.32122e-12	19.4911	cg23964724
-0.242994	0.459541	-4.89604	3.06573e-06	6.0543e-06	3.55282	cg21029901
0.00952163	0.279439	0.180633	0.856958	0.86969	-7.41163	cg11130317
-0.0328404	0.272715	-0.610565	0.542636	0.57088	-7.24102	cg14316118
-0.0897217	0.335442	-2.03538	0.0440038	0.0529053	-5.38175	cg22974467
-0.186138	0.303489	-4.92589	2.70062e-06	5.3693e-06	3.67548	cg03938043
-0.24539	0.507636	-4.92739	2.68344e-06	5.33707e-06	3.68166	cg10700019
-0.217163	0.231078	-6.32266	4.50061e-09	1.25211e-08	9.91192	cg17715896
-0.473663	0.625066	-10.6549	4.37395e-19	4.8128e-18	32.7086	cg10835306
-0.217752	0.701232	-4.55585	1.25795e-05	2.29697e-05	2.19088	cg09179249
-0.202851	0.309029	-4.99013	2.0524e-06	4.14061e-06	3.94115	cg14423778
-0.276759	0.259504	-8.46282	7.17181e-14	3.80146e-13	20.8016	cg20523169
-0.349696	0.581451	-8.36257	1.24465e-13	6.38411e-13	20.2569	cg14615440
-0.187495	0.179097	-4.91395	2.84133e-06	5.63674e-06	3.62635	cg04138361
-0.125849	0.380035	-2.68729	0.00822078	0.0106841	-3.90474	cg02900760
-0.594637	0.702088	-14.4878	3.59682e-28	1.89155e-26	53.5013	cg16555002
-0.339327	0.535143	-7.30375	3.29384e-11	1.21079e-10	14.7476	cg23445945
-0.22867	0.274925	-6.54937	1.48413e-09	4.38389e-09	11.0007	cg19395684
-0.363428	0.569484	-7.07936	1.04033e-10	3.56941e-10	13.6146	cg02466588
-0.286583	0.289432	-8.42166	8.96539e-14	4.69021e-13	20.5809	cg13261106
-0.0674843	0.462933	-1.15195	0.25162	0.277648	-6.76499	cg14789818
-0.171485	0.297869	-4.49951	1.57958e-05	2.84801e-05	1.97194	cg26584983
0.238311	0.674534	5.17623	9.15967e-07	1.93103e-06	4.72331	cg05828005
-0.435368	0.524574	-9.17522	1.52152e-15	1.01235e-14	24.618	cg06822943
-0.325153	0.502907	-7.37975	2.22467e-11	8.358e-11	15.1345	cg07018026
-0.295949	0.471714	-6.47936	2.09995e-09	6.08174e-09	10.6601	cg25198029
-0.519764	0.64319	-11.1097	3.52845e-20	4.5777e-19	35.209	cg26423145
-0.346564	0.48262	-7.17116	6.50923e-11	2.29657e-10	14.0764	cg07001963
0.0328351	0.379631	0.564622	0.57338	0.600859	-7.26807	cg15672768
-0.236026	0.277476	-6.31173	4.76309e-09	1.32113e-08	9.85664	cg13571501
-0.596338	0.679274	-14.1177	2.58565e-27	1.15261e-25	51.5402	cg21570843
-0.0898582	0.539908	-2.18524	0.0308039	0.0376606	-5.07535	cg03601920
0.228387	0.40376	4.59422	1.07616e-05	1.98188e-05	2.34109	cg01209023
-0.592268	0.750631	-13.5256	6.23713e-26	2.11026e-24	48.3754	cg22505075
-0.419202	0.465424	-9.179	1.49046e-15	9.92677e-15	24.6384	cg01567771
0.113093	0.747218	3.18334	0.00185222	0.00258816	-2.54014	cg00524374
-0.210891	0.427961	-4.84222	3.84884e-06	7.50637e-06	3.3329	cg17881203
-0.280831	0.599896	-5.72431	7.74018e-08	1.85731e-07	7.12875	cg07020416
-0.311646	0.48207	-7.11883	8.5063e-11	2.9513e-10	13.8128	cg00892353
0.111999	0.715749	2.76451	0.00659654	0.00866239	-3.70555	cg15521790
0.0896604	0.191406	1.40341	0.163065	0.184162	-6.44654	cg25958283
-0.368037	0.544206	-6.8399	3.49668e-10	1.11811e-09	12.4215	cg12617473
-0.435021	0.532937	-9.90601	2.74679e-17	2.32059e-16	28.599	cg26255881
-0.196761	0.580407	-4.57187	1.17869e-05	2.15946e-05	2.2535	cg04980712
0.12282	0.651222	2.86951	0.00485566	0.00646405	-3.42677	cg18973247
-0.252262	0.438063	-6.7769	4.7968e-10	1.50516e-09	12.1106	cg24875808
-0.278006	0.547046	-6.75269	5.41486e-10	1.68703e-09	11.9915	cg23935261
-0.318355	0.351829	-8.41399	9.44351e-14	4.9266e-13	20.53	cg09039163
-0.290701	0.382903	-5.73498	7.3672e-08	1.7727e-07	7.17696	cg23358710
-0.276297	0.352512	-4.27027	3.91502e-05	6.72183e-05	1.10135	cg24828620
-0.0210656	0.194505	-0.337086	0.736638	0.75726	-7.37096	cg16457574
-0.0219746	0.571795	-0.446687	0.655902	0.680399	-7.32786	cg05314679
-0.0291973	0.719891	-0.628409	0.530924	0.559377	-7.22995	cg12593223
-0.160694	0.285653	-2.64948	0.00914156	0.0118159	-4.00046	cg15680624
-0.336388	0.388431	-8.7348	1.6722e-14	9.66244e-14	22.2435	cg17340373
-0.323137	0.523292	-6.95808	1.92619e-10	6.38059e-10	13.0082	cg08080145
-0.446584	0.499994	-9.47756	2.90371e-16	2.1283e-15	26.2599	cg11953164
-0.0286141	0.493195	-0.510001	0.610983	0.63714	-7.29749	cg06346388
-0.26272	0.583882	-4.73304	6.07718e-06	1.15557e-05	2.89184	cg08570034
-0.254764	0.304978	-7.56392	8.46963e-12	3.37777e-11	16.0865	cg23264565
-0.324362	0.647449	-5.77161	6.21505e-08	1.50931e-07	7.34299	cg03138560
-0.277654	0.307366	-7.86664	1.7405e-12	7.63715e-12	17.6491	cg22209441
-0.362235	0.512482	-7.74183	3.36733e-12	1.41934e-11	16.9975	cg03853208
-0.484804	0.609535	-10.3513	2.34738e-18	2.3178e-17	31.0402	cg11025037
-0.281565	0.50141	-5.64225	1.13012e-07	2.66083e-07	6.75946	cg23061795
-0.356404	0.412801	-7.40187	1.98401e-11	7.50534e-11	15.2474	cg09496748
-0.070156	0.425445	-1.36735	0.17406	0.195947	-6.49595	cg19438860
-0.226604	0.50844	-6.06731	1.54431e-08	4.02775e-08	8.70429	cg12807668
-0.123744	0.326148	-2.59906	0.0105141	0.0135052	-4.1262	cg07247190
-0.259166	0.300608	-6.32459	4.47456e-09	1.24538e-08	9.91791	cg00036871
-0.354169	0.537239	-7.98805	9.17945e-13	4.18043e-12	18.2813	cg16577595
-0.423164	0.587462	-8.67177	2.3523e-14	1.33412e-13	21.9056	cg27027668
-0.259733	0.31653	-6.70262	6.95319e-10	2.13599e-09	11.7457	cg14539210
-0.556074	0.689758	-14.8818	4.47302e-29	2.82941e-27	55.5736	cg25203286
-0.185619	0.638166	-3.21837	0.00165617	0.00232602	-2.43637	cg02010738
-0.165422	0.479727	-3.20619	0.0017221	0.00241414	-2.47259	cg15819717
-0.392634	0.465617	-8.0685	5.98824e-13	2.7979e-12	18.7035	cg26230651
-0.0459485	0.280498	-1.0105	0.314277	0.342444	-6.91718	cg11287077
0.299533	0.607587	6.37304	3.53423e-09	9.96302e-09	10.1493	cg19389372
-0.00184939	0.700656	-0.047586	0.962125	0.965903	-7.42688	cg21422871
-0.356225	0.722401	-8.05538	6.42094e-13	2.98614e-12	18.6345	cg14414903
-0.31653	0.34777	-6.75466	5.3618e-10	1.67166e-09	12.0012	cg01303055
-0.225204	0.366028	-5.55852	1.65785e-07	3.8264e-07	6.38586	cg00187465
-0.256623	0.486202	-4.93089	2.64374e-06	5.26211e-06	3.69608	cg23878241
-0.356145	0.584049	-6.51042	1.80245e-09	5.26441e-09	10.81	cg05320897
0.125653	0.533026	2.48269	0.0144144	0.0182531	-4.40814	cg04145264
-0.416373	0.656864	-8.47435	6.82593e-14	3.63112e-13	20.8512	cg14971586
-0.092469	0.417612	-1.76923	0.0793824	0.0928628	-5.87554	cg24974365
-0.201335	0.299989	-5.02519	1.76538e-06	3.59027e-06	4.08706	cg21764029
-0.267932	0.326641	-7.03771	1.28602e-10	4.3581e-10	13.4058	cg19035496
-0.194609	0.215773	-5.546	1.75327e-07	4.03463e-07	6.33121	cg26495716
-0.162978	0.395174	-2.87691	0.00475051	0.00633172	-3.40679	cg11779808
-0.155895	0.226605	-3.63522	0.000409507	0.000618654	-1.12923	cg21270243
-0.0738617	0.713073	-1.61522	0.108877	0.125473	-6.13132	cg11838152
-0.00225441	0.662648	-0.0422353	0.966381	0.969784	-7.42712	cg14112754
-0.00915951	0.21781	-0.160129	0.873048	0.884579	-7.41514	cg22083053
0.153968	0.721185	3.69111	0.000336532	0.000513477	-0.944191	cg26550235
-0.628537	0.708647	-15.6662	7.41342e-31	6.87832e-29	59.6488	cg10116443
-0.566635	0.60932	-12.6412	7.64824e-24	1.79038e-22	43.5941	cg13451637
-0.316544	0.351808	-9.32636	6.55569e-16	4.58871e-15	25.4519	cg21688288
-0.388801	0.364115	-10.2639	3.80595e-18	3.63145e-17	30.5605	cg07626033
-0.176933	0.683605	-3.5285	0.000592271	0.000877979	-1.47626	cg05361489
-0.479663	0.625547	-8.40708	9.80073e-14	5.10169e-13	20.4933	cg08371532
-0.543543	0.554681	-12.1452	1.16219e-22	2.24699e-21	40.8891	cg21049958
-0.0474031	0.529359	-0.668851	0.504869	0.533938	-7.20368	cg23549902
-0.021111	0.489488	-0.428421	0.669109	0.692831	-7.33588	cg23838245
-0.166787	0.299613	-2.72335	0.00742197	0.00969384	-3.81236	cg09225449
0.103698	0.655427	2.44566	0.0159027	0.0200522	-4.49543	cg07631828
-0.228492	0.575882	-3.84694	0.000192611	0.000303126	-0.416464	cg16342115
-0.377281	0.57099	-7.07953	1.03947e-10	3.56669e-10	13.6154	cg04255230
-0.447043	0.606055	-10.2948	3.20723e-18	3.09894e-17	30.7304	cg15809959
-0.157864	0.269954	-4.85967	3.56814e-06	6.98611e-06	3.40581	cg20797528
-0.229985	0.62525	-3.75428	0.000268912	0.00041561	-0.732337	cg15695045
-0.37285	0.598918	-8.40776	9.7651e-14	5.08554e-13	20.4969	cg16255307
-0.0520387	0.319988	-0.817584	0.415207	0.444806	-7.09312	cg00462994
-0.507891	0.607679	-10.2237	4.75133e-18	4.46265e-17	30.3403	cg17971129
-0.24634	0.209751	-7.08127	1.02673e-10	3.52507e-10	13.6273	cg11784564
0.101843	0.732888	2.53452	0.0125405	0.0159761	-4.284	cg20090162
0.148117	0.692923	3.86448	0.000180703	0.000285405	-0.355972	cg12155547
-0.19496	0.199765	-5.53493	1.84412e-07	4.23004e-07	6.28201	cg23781334
-0.561984	0.622555	-12.7324	4.64514e-24	1.13228e-22	44.0898	cg20830867
-0.599155	0.785552	-12.9933	1.11929e-24	3.04988e-23	45.5047	cg09642408
-0.324178	0.384534	-7.76089	3.04639e-12	1.29164e-11	17.0964	cg24312874
-0.234894	0.272189	-4.97564	2.18393e-06	4.39026e-06	3.88101	cg13656173
-0.516122	0.629963	-13.7501	1.85892e-26	6.99981e-25	49.579	cg26404422
-0.533618	0.673503	-15.256	6.15334e-30	4.6306e-28	57.545	cg06547285
-0.640599	0.678786	-16.6237	5.47543e-33	8.34216e-31	64.5256	cg16786581
-0.119608	0.464731	-2.71931	0.00750786	0.00980202	-3.82277	cg11341011
-0.205383	0.505507	-3.95798	0.000128189	0.000206291	-0.03003	cg22129545
-0.23733	0.261929	-6.91293	2.40847e-10	7.87325e-10	12.7879	cg14445389
-0.414787	0.382558	-8.81237	1.09806e-14	6.5091e-14	22.66	cg20542619
-0.262531	0.511354	-5.36521	3.96817e-07	8.73767e-07	5.53609	cg18318818
-0.652986	0.790826	-17.9466	7.46718e-36	2.27885e-33	71.0769	cg12629448
-0.202392	0.229293	-7.38079	2.1943e-11	8.24955e-11	15.1475	cg09587487
-0.382563	0.594873	-9.11773	2.08287e-15	1.3602e-14	24.3068	cg21731908
-0.521852	0.76617	-10.2091	5.15195e-18	4.81749e-17	30.2599	cg00553527
-0.179788	0.444494	-3.67104	0.000361181	0.000549312	-1.01087	cg04851348
-0.478056	0.542608	-8.72191	1.79322e-14	1.03178e-13	22.1743	cg11433866
0.184221	0.738608	3.69672	0.000329927	0.00050398	-0.925484	cg14294859
-0.370748	0.630295	-6.48057	2.08756e-09	6.04727e-09	10.6659	cg10506844
-0.118661	0.712838	-2.77448	0.00640979	0.00842833	-3.6795	cg09550909
0.340147	0.467868	5.7481	6.93235e-08	1.67375e-07	7.23635	cg24238409
-0.0754914	0.535703	-1.2081	0.229371	0.254402	-6.69918	cg18179931
-0.347414	0.668642	-6.80518	4.16285e-10	1.31799e-09	12.25	cg04392234
-0.301997	0.358336	-6.23026	7.06691e-09	1.91913e-08	9.46992	cg26311262
-0.631314	0.746502	-16.1028	7.80096e-32	9.11344e-30	61.8863	cg02561009
-0.43027	0.706439	-7.19324	5.81289e-11	2.0644e-10	14.1879	cg01403655
-0.193553	0.506457	-3.58849	0.000481773	0.00072199	-1.28221	cg23683674
-0.340246	0.565362	-6.41101	2.936e-09	8.35425e-09	10.3312	cg05062694
0.125148	0.492805	2.12126	0.0359468	0.0436432	-5.20863	cg26277026
-0.444474	0.559247	-9.39318	4.61348e-16	3.28912e-15	25.8009	cg01796225
-0.262314	0.335775	-7.43887	1.63413e-11	6.25549e-11	15.4386	cg03187411
-0.031046	0.733606	-0.66615	0.506587	0.535625	-7.20549	cg01311181
-0.151086	0.258918	-3.94133	0.000136329	0.000218673	-0.0885303	cg03584056
-0.373265	0.590562	-7.37754	2.25025e-11	8.44774e-11	15.1233	cg22808478
-0.370836	0.68079	-7.35238	2.56275e-11	9.55436e-11	14.995	cg27261397
-0.541045	0.573326	-11.2636	1.50598e-20	2.06825e-19	36.0549	cg14580228
-0.163905	0.344261	-3.59802	0.000466115	0.000699856	-1.25113	cg19914919
0.0820218	0.836507	2.0128	0.0463631	0.0556056	-5.42617	cg15384383
-0.318957	0.515789	-6.7194	6.39496e-10	1.97373e-09	11.828	cg00071360
-0.234709	0.444391	-5.02435	1.77177e-06	3.60254e-06	4.08355	cg27531832
-0.292412	0.328205	-5.70502	8.4626e-08	2.02159e-07	7.04166	cg06850467
-0.165615	0.472137	-3.25075	0.00149223	0.00210696	-2.33957	cg17159790
0.230644	0.681993	5.34175	4.4064e-07	9.64609e-07	5.43422	cg09099830
-0.412052	0.531822	-7.98967	9.10123e-13	4.14632e-12	18.2898	cg07925415
-0.187386	0.371517	-4.53426	1.37295e-05	2.49569e-05	2.10673	cg11569933
-0.271214	0.258836	-7.36127	2.44772e-11	9.14475e-11	15.0403	cg14177084
-0.246398	0.327455	-4.70681	6.77535e-06	1.2805e-05	2.78694	cg12405139
-0.196249	0.266792	-6.20774	7.83941e-09	2.11819e-08	9.36784	cg00063734
-0.223966	0.250494	-6.82347	3.77277e-10	1.20124e-09	12.3463	cg27289137
-0.634073	0.652052	-16.0108	1.25099e-31	1.3848e-29	61.417	cg11721554
-0.20374	0.331226	-6.79902	4.26573e-10	1.34833e-09	12.2255	cg13154908
-0.310854	0.370403	-7.27217	3.87555e-11	1.40922e-10	14.5873	cg16405876
0.126312	0.767688	3.64153	0.000400407	0.000605636	-1.10814	cg21778987
-0.387138	0.571123	-9.54442	2.01122e-16	1.5062e-15	26.6241	cg23696620
-0.0728623	0.580781	-1.28307	0.201927	0.225463	-6.60654	cg08896939
0.166604	0.46895	3.15417	0.002032	0.00282567	-2.62591	cg27243685
-0.162528	0.545777	-3.30242	0.00126163	0.00179576	-2.18341	cg07615364
-0.415074	0.680033	-8.01909	7.78579e-13	3.57793e-12	18.444	cg10408284
0.0609587	0.406656	1.07381	0.285049	0.312429	-6.85147	cg13273610
-0.0830571	0.407802	-1.74149	0.0841481	0.0981426	-5.92326	cg19488874
0.010969	0.713011	0.247378	0.805037	0.821688	-7.39728	cg06889339
-0.0926845	0.464179	-1.64471	0.102633	0.118628	-6.08406	cg00579036
0.0979064	0.623386	1.93558	0.0552592	0.0657217	-5.57453	cg18854872
0.043566	0.258405	0.846964	0.398693	0.428196	-7.06869	cg26444951
-0.448134	0.553753	-11.2	2.14069e-20	2.87544e-19	35.7055	cg12563184
-0.593782	0.650383	-14.6112	1.86847e-28	1.04939e-26	54.1524	cg13439595
-0.206413	0.543057	-4.57519	1.16291e-05	2.13232e-05	2.26647	cg24850535
-0.539999	0.594463	-11.871	5.25846e-22	9.13246e-21	39.3887	cg14209346
-0.429763	0.621033	-8.49305	6.17217e-14	3.30569e-13	20.9508	cg14271862
-0.471754	0.530108	-9.29406	7.94211e-16	5.49515e-15	25.2624	cg05177629
-0.45051	0.603501	-9.29978	7.69711e-16	5.3383e-15	25.2934	cg04650653
-0.115632	0.416975	-1.87739	0.0628807	0.0743595	-5.68274	cg03873153
-0.0235524	0.363622	-0.609928	0.543057	0.571286	-7.24141	cg06748792
-0.268288	0.423518	-5.61799	1.26324e-07	2.95872e-07	6.65087	cg06957310
-0.485069	0.583554	-8.7119	1.89301e-14	1.08614e-13	22.1207	cg14160968
-0.239193	0.370401	-6.1484	1.04787e-08	2.78908e-08	9.084	cg15003482
-0.457767	0.640529	-9.97482	1.87913e-17	1.62522e-16	28.9757	cg06684407
-0.24409	0.665091	-5.34583	4.32679e-07	9.48227e-07	5.45195	cg15405572
-0.575446	0.630776	-12.7173	5.04597e-24	1.22098e-22	44.0075	cg06941630
-0.250163	0.278123	-7.38376	2.16176e-11	8.13276e-11	15.1623	cg06905499
0.15164	0.694069	3.70379	0.000321773	0.000492276	-0.901865	cg14011486
0.165822	0.765389	4.87554	3.33749e-06	6.55874e-06	3.47045	cg07580591
-0.174256	0.449816	-2.52488	0.0128716	0.0163809	-4.30726	cg04880091
-0.469405	0.600218	-10.2945	3.21278e-18	3.104e-17	30.7287	cg00852964
-0.315703	0.285604	-6.96941	1.81884e-10	6.04171e-10	13.0646	cg22012583
-0.139755	0.591793	-2.81696	0.00566622	0.00749231	-3.56744	cg23736307
-0.396148	0.479056	-7.76077	3.04823e-12	1.29237e-11	17.0958	cg20015689
-0.264483	0.293251	-5.87702	3.79858e-08	9.4575e-08	7.82397	cg19713980
-0.422199	0.406934	-8.68614	2.17636e-14	1.23951e-13	21.9826	cg17638507
-0.264071	0.39215	-5.32016	4.8512e-07	1.05675e-06	5.34072	cg25552843
-0.109044	0.388966	-2.19998	0.0297138	0.036392	-5.04412	cg18005828
-0.411773	0.438261	-7.6079	6.79311e-12	2.7457e-11	16.3047	cg27244773
-0.169418	0.437178	-2.46188	0.0152347	0.0192479	-4.45734	cg02315096
-0.393291	0.550072	-8.77041	1.37871e-14	8.05713e-14	22.4346	cg27168858
0.316291	0.429317	4.86744	3.4603e-06	6.78662e-06	3.43576	cg19256731
-0.387014	0.75921	-7.45474	1.50832e-11	5.80121e-11	15.5178	cg20916523
0.113353	0.631854	2.20715	0.0291966	0.0357877	-5.02888	cg05905168
-0.110155	0.26047	-1.69701	0.0922747	0.107158	-5.99825	cg07798131
-0.124581	0.444681	-2.26459	0.0253234	0.031251	-4.90498	cg18269963
-0.069664	0.491859	-1.15273	0.251299	0.277306	-6.76409	cg14375937
-0.289892	0.298431	-8.45917	7.3392e-14	3.88458e-13	20.779	cg24902196
-0.242449	0.262371	-6.92123	2.31534e-10	7.58404e-10	12.8269	cg12793610
-0.459849	0.595352	-8.20616	2.87544e-13	1.40167e-12	19.4287	cg22507772
-0.386855	0.624968	-7.12853	8.09492e-11	2.81843e-10	13.8617	cg19751990
-0.224601	0.338187	-4.86142	3.54951e-06	6.95128e-06	3.41115	cg08757924
-0.264977	0.521372	-5.64829	1.09916e-07	2.59156e-07	6.78656	cg22282089
0.147283	0.716134	3.61192	0.000444144	0.000668395	-1.20569	cg20820107
-0.196561	0.281178	-3.45504	0.000760141	0.00111122	-1.71024	cg03319752
-0.476902	0.618766	-9.36137	5.49272e-16	3.87889e-15	25.6279	cg19835128
-0.0244609	0.523793	-0.564591	0.573401	0.600875	-7.26808	cg24030630
0.114794	0.476916	2.15578	0.0330872	0.040315	-5.13719	cg14950344
-0.547498	0.6572	-11.0069	6.23179e-20	7.78652e-19	34.644	cg27209571
-0.133971	0.32359	-2.50753	0.0134873	0.0171309	-4.34893	cg03996195
-0.269012	0.359802	-6.56997	1.3435e-09	3.98879e-09	11.0986	cg18428006
0.0654669	0.655865	1.28398	0.201609	0.225117	-6.60539	cg17649293
-0.585548	0.714527	-13.4106	1.16133e-25	3.74829e-24	47.7574	cg02400308
-0.381784	0.513135	-6.89296	2.67674e-10	8.69004e-10	12.6844	cg10442735
-0.277283	0.507693	-5.35272	4.1959e-07	9.21252e-07	5.48182	cg01883757
-0.473311	0.522534	-11.1273	3.2005e-20	4.17902e-19	35.3059	cg18712792
0.100169	0.736072	2.85719	0.00503503	0.00669179	-3.4599	cg12054453
0.0943461	0.737292	1.75782	0.0813153	0.0950097	-5.89526	cg02630214
-0.228704	0.438549	-4.29589	3.54278e-05	6.11938e-05	1.19699	cg13647536
-0.240553	0.233841	-6.73007	6.06108e-10	1.8774e-09	11.8806	cg16317457
-0.162003	0.207681	-4.31671	3.26556e-05	5.66769e-05	1.27502	cg15415509
-0.126231	0.380941	-2.76919	0.00650824	0.00855189	-3.69333	cg00939442
-0.216349	0.591404	-4.41146	2.24658e-05	3.97844e-05	1.63364	cg22891862
-0.283506	0.32435	-5.87698	3.7993e-08	9.45882e-08	7.82379	cg19822764
-0.383907	0.570573	-6.12524	1.17089e-08	3.09928e-08	8.9753	cg18918831
-0.020122	0.368023	-0.316058	0.752505	0.772386	-7.37785	cg26552621
-0.413987	0.583806	-7.27318	3.85548e-11	1.40228e-10	14.5925	cg10927968
-0.398591	0.700237	-7.61969	6.387e-12	2.58989e-11	16.3656	cg04012053
-0.152043	0.430805	-2.57921	0.0111034	0.0142238	-4.1751	cg18603698
-0.00324035	0.313781	-0.0471999	0.962432	0.966173	-7.4269	cg22120063
-0.447859	0.535447	-9.771	5.78132e-17	4.66912e-16	27.8606	cg06875552
-0.221327	0.417224	-4.65137	8.51633e-06	1.5894e-05	2.56647	cg10170654
-0.185655	0.414525	-4.2751	3.84216e-05	6.60338e-05	1.11933	cg23484268
-0.237712	0.315459	-6.02095	1.92541e-08	4.96439e-08	8.48845	cg03294491
0.0727366	0.723464	1.55715	0.122056	0.139847	-6.22197	cg10257049
-0.213805	0.269366	-5.84753	4.36159e-08	1.07845e-07	7.68891	cg26087625
-0.215662	0.534414	-4.54315	1.32438e-05	2.41183e-05	2.14137	cg00970558
-0.185761	0.210145	-5.58906	1.43715e-07	3.34293e-07	6.52475	cg14324800
0.143594	0.70441	3.66128	0.000373783	0.000567407	-1.04321	cg08320659
-0.560223	0.639119	-11.8078	7.45185e-22	1.26321e-20	39.0422	cg08129490
-0.0334839	0.339174	-0.551122	0.582569	0.609735	-7.27561	cg14676529
0.047804	0.452719	0.767156	0.444488	0.474049	-7.13306	cg08784129
-0.28111	0.282526	-7.85567	1.84847e-12	8.08266e-12	17.5898	cg22856496
-0.14219	0.406908	-2.39552	0.0181349	0.022718	-4.61171	cg10721538
-0.342695	0.348143	-7.29513	3.44335e-11	1.26183e-10	14.7039	cg18092977
-0.154649	0.294043	-2.85216	0.00511081	0.00678858	-3.47348	cg08794939
-0.208325	0.257043	-5.09462	1.30755e-06	2.70279e-06	4.37802	cg19412791
-0.155022	0.307752	-4.48318	1.68522e-05	3.02852e-05	1.90959	cg27343493
-0.100237	0.56914	-1.64558	0.102454	0.118434	-6.08265	cg25251204
-0.421348	0.583373	-8.52732	5.13143e-14	2.78239e-13	21.1336	cg05388137
-0.40189	0.485405	-8.22169	2.6465e-13	1.29759e-12	19.5108	cg19350767
-0.430679	0.658108	-9.85561	3.62675e-17	3.01902e-16	28.3232	cg12539350
-0.221516	0.718363	-5.27156	6.01909e-07	1.29802e-06	5.13106	cg17738521
-0.239431	0.29452	-4.66561	8.03196e-06	1.50352e-05	2.6229	cg14603620
-0.518934	0.615245	-10.8733	1.30589e-19	1.55248e-18	33.9091	cg27109238
-0.244433	0.357959	-6.31695	4.644e-09	1.28965e-08	9.88147	cg04206967
-0.212634	0.346132	-5.80652	5.28273e-08	1.29338e-07	7.50172	cg04291404
-0.130372	0.293663	-2.17865	0.0313023	0.0382388	-5.08925	cg21776417
-0.483809	0.602203	-9.00312	3.89173e-15	2.45031e-14	23.6874	cg07948085
-0.437157	0.627374	-8.40699	9.80541e-14	5.10359e-13	20.4928	cg15704225
-0.437321	0.553938	-8.85244	8.834e-15	5.29421e-14	22.8754	cg18781031
-0.211194	0.217385	-6.43419	2.60677e-09	7.46477e-09	10.4475	cg13530474
-0.0974871	0.58603	-2.26619	0.0252222	0.0311338	-4.90148	cg09853898
-0.35525	0.552492	-7.51537	1.10059e-11	4.31638e-11	15.8286	cg17165848
-0.054468	0.699398	-1.00414	0.317319	0.34555	-6.92356	cg19112186
0.0216577	0.199344	0.3548	0.723359	0.744728	-7.36481	cg06829968
-0.181433	0.660824	-3.47262	0.000716321	0.00105064	-1.65462	cg16227623
-0.378053	0.523032	-7.72494	3.67962e-12	1.54297e-11	16.9099	cg00557402
-0.635043	0.719322	-16.5088	9.81068e-33	1.41023e-30	63.9463	cg16792888
0.0802658	0.527865	1.48645	0.139769	0.159065	-6.32802	cg00730887
-0.498959	0.675236	-10.178	6.11907e-18	5.66151e-17	30.0892	cg09831875
-0.251318	0.219595	-7.28863	3.54306e-11	1.29592e-10	14.6754	cg06954855
-0.0308394	0.557434	-0.528991	0.597784	0.62444	-7.2876	cg22861340
-0.448604	0.525639	-9.12677	1.98256e-15	1.29923e-14	24.3557	cg12570134
-0.146681	0.264439	-4.24323	4.34522e-05	7.41822e-05	1.00147	cg00234613
0.228678	0.634934	5.52673	1.9159e-07	4.38525e-07	6.2449	cg14906455
-0.00143447	0.555804	-0.0331514	0.973609	0.976286	-7.42747	cg12566152
-0.238235	0.254307	-6.78925	4.49975e-10	1.41751e-09	12.1733	cg16096766
-0.225165	0.254125	-5.93841	2.84578e-08	7.1971e-08	8.10629	cg18010131
-0.407963	0.504408	-9.13338	1.91226e-15	1.25598e-14	24.3915	cg08427067
-0.511093	0.679255	-11.9685	3.07243e-22	5.5542e-21	39.9228	cg00275828
-0.42924	0.577684	-9.11277	2.14007e-15	1.39471e-14	24.2799	cg21335556
0.150212	0.649819	3.5345	0.000580222	0.000860942	-1.45696	cg04768425
-0.227906	0.357414	-5.28512	5.66804e-07	1.22599e-06	5.18946	cg18645035
-0.622087	0.733852	-16.2873	3.03342e-32	3.85232e-30	62.8248	cg10339498
-0.1777	0.229275	-4.29629	3.5373e-05	6.11067e-05	1.19847	cg25298161
-0.265418	0.579562	-4.69704	7.05503e-06	1.33049e-05	2.74793	cg10827253
-0.458595	0.598175	-9.60665	1.42854e-16	1.09184e-15	26.9634	cg15420468
-0.227569	0.220579	-6.23516	6.90146e-09	1.87662e-08	9.49313	cg26348249
0.277741	0.605674	5.91536	3.17225e-08	7.97518e-08	8.0001	cg04579398
-0.183027	0.475684	-3.76254	0.000261088	0.000404167	-0.704423	cg07502782
0.0877734	0.48382	1.50672	0.134496	0.153362	-6.2981	cg21185686
0.028162	0.697026	0.693236	0.489494	0.51863	-7.18706	cg19793905
-0.443712	0.629518	-8.09939	5.08079e-13	2.39341e-12	18.8659	cg25258098
-0.593965	0.671837	-14.8031	6.77127e-29	4.12785e-27	55.1614	cg25345520
-0.163601	0.215443	-4.63592	9.06999e-06	1.68635e-05	2.50572	cg26199552
-0.353894	0.452587	-8.7119	1.89305e-14	1.08614e-13	22.1207	cg18107268
-0.235473	0.69912	-5.77517	6.11326e-08	1.48623e-07	7.35912	cg18264728
-0.454053	0.585148	-9.68612	9.22597e-17	7.24807e-16	27.397	cg15062725
0.263025	0.595153	5.2291	7.26077e-07	1.54998e-06	4.94887	cg11627823
-0.110077	0.621719	-1.92187	0.0569808	0.0676868	-5.6003	cg02038418
-0.200089	0.399942	-4.09787	7.59132e-05	0.000125682	0.468743	cg02431531
-0.640599	0.702625	-16.9907	8.59222e-34	1.56711e-31	66.3652	cg11654011
-0.192463	0.434189	-3.62365	0.000426378	0.00064284	-1.16725	cg25923214
-0.584566	0.696255	-13.3828	1.34989e-25	4.30506e-24	47.6078	cg17400812
-0.150192	0.238818	-3.02149	0.003072	0.00418575	-3.00727	cg03520644
0.0368757	0.489207	0.703311	0.483217	0.512423	-7.18002	cg06745740
-0.459915	0.61969	-8.87705	7.72806e-15	4.66354e-14	23.0079	cg22442211
-0.315237	0.484193	-6.68847	7.46128e-10	2.28316e-09	11.6764	cg00058644
-0.401239	0.605747	-7.80611	2.4012e-12	1.03364e-11	17.3314	cg24947324
-0.491737	0.672833	-10.222	4.79679e-18	4.50322e-17	30.3308	cg16692258
0.15801	0.371308	2.71277	0.00764868	0.00997629	-3.83958	cg09373676
0.0387852	0.369789	0.567503	0.571427	0.598959	-7.26643	cg18530645
-0.265583	0.306575	-7.07054	1.08817e-10	3.72209e-10	13.5703	cg14021168
-0.236154	0.650572	-4.4069	2.28758e-05	4.04744e-05	1.61628	cg23346544
-0.253774	0.283426	-6.9891	1.64603e-10	5.50198e-10	13.1629	cg22904173
-0.29297	0.347024	-7.67898	4.68284e-12	1.9355e-11	16.6719	cg05216536
-0.427211	0.683263	-8.38373	1.11106e-13	5.73865e-13	20.3692	cg13638867
-0.433385	0.632284	-9.48266	2.82356e-16	2.07277e-15	26.2877	cg17130788
-0.187933	0.250803	-5.79209	5.62838e-08	1.37377e-07	7.43945	cg12790758
-0.116041	0.378254	-2.68247	0.00833331	0.0108226	-3.91701	cg03656863
-0.380145	0.453793	-8.77377	1.35388e-14	7.92182e-14	22.4526	cg19981409
-0.302737	0.471094	-6.75299	5.40674e-10	1.68461e-09	11.993	cg07760161
-0.295866	0.325577	-7.58433	7.68281e-12	3.08282e-11	16.1833	cg23409074
-0.36433	0.604223	-6.65147	8.96948e-10	2.71855e-09	11.4955	cg21579556
-0.28467	0.478259	-6.23277	6.98172e-09	1.89709e-08	9.4818	cg08151983
-0.255965	0.434066	-5.37411	3.81326e-07	8.41656e-07	5.57483	cg09656690
-0.242612	0.221688	-7.51722	1.08045e-11	4.24142e-11	15.8463	cg19854437
-0.446035	0.545533	-9.19962	1.33156e-15	8.92277e-15	24.7502	cg14196998
0.113341	0.370611	2.10768	0.0371293	0.0450133	-5.23645	cg18953784
-0.60618	0.685058	-14.8571	5.09435e-29	3.18185e-27	55.4443	cg17128767
-0.388211	0.517992	-9.22545	1.15614e-15	7.82681e-15	24.8902	cg21629384
-0.0144529	0.705694	-0.358689	0.720455	0.741993	-7.36342	cg09353705
-0.472947	0.718155	-12.6451	7.48677e-24	1.75631e-22	43.6153	cg26618058
-0.227957	0.283711	-5.89864	3.43187e-08	8.58954e-08	7.9232	cg26623837
0.177264	0.558256	4.016	0.000103303	0.000168103	0.175251	cg02315732
-0.17245	0.471936	-3.47354	0.00071408	0.00104756	-1.65169	cg27624424
0.125338	0.563463	2.85954	0.00500086	0.00664895	-3.45365	cg12966367
-0.178291	0.413234	-4.7407	5.88663e-06	1.12143e-05	2.92258	cg06184825
-0.550204	0.571035	-13.2694	2.49582e-25	7.57251e-24	46.9967	cg12737833
-0.272508	0.291432	-7.19905	5.64244e-11	2.00739e-10	14.2172	cg06513960
-0.263331	0.246853	-8.21857	2.66012e-13	1.30376e-12	19.505	cg19127138
-0.291466	0.45938	-4.73401	6.05271e-06	1.15119e-05	2.89573	cg17937101
-0.491581	0.531492	-9.93008	2.40519e-17	2.04893e-16	28.7308	cg23825231
-0.465373	0.59018	-10.0622	1.16014e-17	1.03245e-16	29.4543	cg27394794
-0.251357	0.556527	-4.155	6.10772e-05	0.000102274	0.676223	cg00856041
-0.0803571	0.319317	-1.37204	0.172599	0.194398	-6.48959	cg04872612
-0.386485	0.50536	-9.57293	1.71956e-16	1.29975e-15	26.7795	cg07744822
-0.55398	0.605995	-11.4555	5.21284e-21	7.70307e-20	37.1091	cg22019247
-0.254559	0.314171	-6.64875	9.09165e-10	2.75359e-09	11.4822	cg27100471
-0.135404	0.616388	-2.6349	0.00952073	0.0122839	-4.03703	cg07328317
-0.320667	0.382402	-8.29883	1.75168e-13	8.80223e-13	19.9189	cg20701461
-0.226622	0.256575	-5.90394	3.3473e-08	8.38974e-08	7.94759	cg20858107
-0.0490366	0.45388	-0.796432	0.427346	0.456936	-7.11018	cg16426714
-0.206018	0.302238	-5.67494	9.7229e-08	2.30724e-07	6.9062	cg14550760
-0.0599942	0.502878	-1.10876	0.269741	0.296515	-6.81354	cg01327147
-0.359128	0.672363	-7.66415	5.06138e-12	2.08078e-11	16.5952	cg19770292
-0.492211	0.614257	-9.95048	2.14926e-17	1.84485e-16	28.8424	cg22633096
0.135837	0.572987	3.12724	0.00221207	0.00306299	-2.70444	cg15289466
-0.344011	0.350655	-8.30816	1.66627e-13	8.39772e-13	19.9683	cg03708694
0.0617203	0.315918	1.08401	0.280522	0.307722	-6.84053	cg07099161
-0.225855	0.479377	-4.82818	4.08313e-06	7.93396e-06	3.2758	cg12026749
-0.159892	0.413053	-3.06694	0.00267027	0.0036645	-2.87822	cg07965335
-0.51446	0.650415	-10.4825	1.13573e-18	1.17684e-17	31.7611	cg10426370
-0.269198	0.247663	-7.58592	7.60672e-12	3.05402e-11	16.193	cg06359132
-0.0949203	0.262837	-1.54691	0.124504	0.142522	-6.23761	cg14509967
-0.380547	0.623433	-7.80361	2.43303e-12	1.04643e-11	17.3184	cg18460938
-0.613492	0.674655	-14.3836	6.25918e-28	3.13382e-26	52.9505	cg25242988
-0.606753	0.715465	-14.687	1.25075e-28	7.2377e-27	54.5514	cg14591419
-0.338612	0.380908	-8.6951	2.07331e-14	1.18374e-13	22.0306	cg02950892
-0.034084	0.431454	-0.564259	0.573626	0.601091	-7.26827	cg17982031
-0.201152	0.34806	-3.71999	0.000303827	0.000466374	-0.847679	cg25636665
-0.538636	0.641621	-11.0729	4.32519e-20	5.53393e-19	35.0068	cg09511177
-0.619602	0.697336	-15.7523	4.74558e-31	4.61456e-29	60.0921	cg23969200
-0.230917	0.410995	-5.65105	1.08532e-07	2.56154e-07	6.79892	cg09676484
0.118283	0.344083	2.41263	0.0173439	0.0217757	-4.57228	cg16194319
0.227173	0.585252	5.23867	6.96079e-07	1.48928e-06	4.98985	cg05068987
-0.447447	0.574146	-8.47676	6.73796e-14	3.58741e-13	20.864	cg04590119
-0.163676	0.187382	-4.69086	7.23182e-06	1.36205e-05	2.72396	cg15876825
-0.433105	0.556484	-10.0617	1.16293e-17	1.03475e-16	29.4519	cg27574739
-0.485341	0.547325	-9.68634	9.21483e-17	7.23989e-16	27.3982	cg08916461
-0.468401	0.609839	-9.45699	3.25087e-16	2.36389e-15	26.1479	cg05046377
0.0393904	0.342366	0.655915	0.513128	0.542084	-7.21226	cg18835416
-0.210257	0.355005	-4.7236	6.3201e-06	1.19907e-05	2.85403	cg10872641
-0.283401	0.371072	-5.50212	2.14229e-07	4.87287e-07	6.13609	cg19164335
-0.214824	0.59538	-4.2738	3.86166e-05	6.63481e-05	1.11448	cg08979895
0.11231	0.723858	2.65716	0.00894739	0.0115776	-3.98112	cg24548833
-0.42996	0.547492	-9.48779	2.74515e-16	2.01895e-15	26.3156	cg19831698
-0.163934	0.255317	-3.40648	0.000894655	0.00129656	-1.8627	cg18772127
-0.187708	0.232919	-4.01734	0.000102787	0.000167304	0.180017	cg15571405
-0.169537	0.20468	-5.8046	5.30952e-08	1.29962e-07	7.49641	cg10071275
-0.229179	0.221685	-7.79108	2.57338e-12	1.10302e-11	17.2624	cg19205041
-0.219132	0.640405	-5.42512	3.03321e-07	6.7757e-07	5.79751	cg03327263
-0.293878	0.569373	-5.96908	2.46201e-08	6.27388e-08	8.24795	cg26379258
-0.0303376	0.324693	-0.499223	0.618532	0.644376	-7.30294	cg02242344
-0.395085	0.53254	-9.67036	1.00624e-16	7.8641e-16	27.3109	cg01002098
-0.121426	0.309085	-2.01275	0.0463682	0.0556104	-5.42627	cg13361393
-0.226581	0.355144	-5.80793	5.248e-08	1.28536e-07	7.50817	cg17170262
-0.30785	0.642787	-5.61525	1.27919e-07	2.99362e-07	6.63863	cg01904886
-0.470708	0.813523	-8.54696	4.6159e-14	2.51967e-13	21.2384	cg24831051
-0.225668	0.407393	-5.20109	8.21293e-07	1.74192e-06	4.82922	cg09452027
-0.530241	0.550978	-11.178	2.41847e-20	3.22107e-19	35.5843	cg19846389
-0.135564	0.302888	-4.23243	4.52832e-05	7.71501e-05	0.961904	cg22351426
0.00476072	0.362061	0.0752864	0.940112	0.94592	-7.42517	cg02022808
-0.495962	0.607643	-10.6835	3.73331e-19	4.14838e-18	32.8658	cg25027699
-0.402258	0.538145	-7.73233	3.53968e-12	1.48775e-11	16.9482	cg11371231
-0.0810132	0.351374	-2.03517	0.0440254	0.0529293	-5.38217	cg01957585
-0.497847	0.590431	-9.95156	2.13639e-17	1.83428e-16	28.8483	cg03875235
0.106366	0.775023	2.73142	0.00725315	0.00948384	-3.79154	cg01554963
-0.104227	0.53841	-2.09847	0.0379502	0.0459591	-5.25523	cg04235075
-0.28213	0.706707	-4.89675	3.05655e-06	6.03811e-06	3.55572	cg00046623
0.185234	0.718917	5.34164	4.40157e-07	9.63594e-07	5.43511	cg04912712
-0.348522	0.56731	-7.00699	1.50325e-10	5.04906e-10	13.2522	cg22796923
-0.246868	0.632475	-5.32863	4.67167e-07	1.01968e-06	5.37738	cg11641102
0.0702023	0.463284	1.31023	0.192608	0.215598	-6.57165	cg17573292
-0.261366	0.252609	-7.63661	5.80498e-12	2.36705e-11	16.4594	cg26684601
-0.507617	0.646531	-11.0077	6.20334e-20	7.75488e-19	34.6485	cg12663550
0.233516	0.377548	4.71657	6.50685e-06	1.2325e-05	2.82594	cg15382538
-0.351085	0.573368	-8.43931	8.24178e-14	4.33202e-13	20.6647	cg07992044
-0.162073	0.54655	-3.06759	0.00266485	0.00365726	-2.87634	cg20271511
-0.345587	0.550357	-6.83261	3.62712e-10	1.15709e-09	12.3855	cg03048947
0.173116	0.640894	3.93824	0.000137893	0.000221037	-0.0993673	cg10107473
0.241486	0.511554	4.12075	6.95987e-05	0.000115699	0.551574	cg13493526
-0.336486	0.520543	-7.04317	1.25079e-10	4.24565e-10	13.4332	cg24801023
-0.299876	0.386758	-7.3625	2.4322e-11	9.09156e-11	15.0466	cg05839365
-0.567842	0.771748	-13.2171	3.31471e-25	9.82272e-24	46.7146	cg25610129
-0.375773	0.434685	-8.46741	7.08545e-14	3.75789e-13	20.8143	cg04348419
0.07067	0.718879	1.48613	0.139855	0.159157	-6.3285	cg17792192
-0.183846	0.22793	-5.27175	6.0071e-07	1.29549e-06	5.13287	cg21660861
-0.493116	0.629963	-10.2743	3.5923e-18	3.44516e-17	30.6179	cg07570257
-0.139191	0.580042	-3.22971	0.00159696	0.00224725	-2.40257	cg22888181
-0.0320441	0.76433	-0.73673	0.462717	0.492099	-7.15594	cg20927312
-0.447283	0.553601	-9.25852	9.64781e-16	6.59573e-15	25.0695	cg13710969
-0.0410721	0.563343	-0.710362	0.478851	0.508119	-7.17503	cg07230440
-0.106042	0.694252	-2.8239	0.0055525	0.00734791	-3.54899	cg01434562
-0.344519	0.610558	-6.91726	2.36778e-10	7.74789e-10	12.8051	cg27254338
-0.568113	0.666042	-12.8064	3.10119e-24	7.77327e-23	44.4915	cg15029475
-0.295833	0.47761	-4.68813	7.31962e-06	1.37759e-05	2.71243	cg19584235
-0.035937	0.652352	-0.668125	0.50533	0.534398	-7.20417	cg02061820
-0.604079	0.662045	-14.0937	2.93986e-27	1.29021e-25	51.4126	cg11682083
0.109475	0.686613	2.65086	0.00910629	0.0117728	-3.99698	cg07330114
-0.324498	0.483532	-7.24794	4.3898e-11	1.58482e-10	14.4646	cg25727520
-0.47527	0.537404	-10.7505	2.57677e-19	2.93528e-18	33.2341	cg04560832
0.0100727	0.699017	0.273578	0.784877	0.802822	-7.39043	cg11935248
-0.306847	0.474996	-5.26785	6.11877e-07	1.31822e-06	5.1151	cg24400630
-0.331921	0.454193	-7.32813	2.90464e-11	1.07494e-10	14.8716	cg12727795
-0.176402	0.459267	-3.80337	0.000225487	0.000351824	-0.565732	cg18405719
-0.582486	0.647818	-13.7543	1.81662e-26	6.85353e-25	49.6019	cg10414946
-0.380227	0.453048	-9.46207	3.16142e-16	2.30324e-15	26.1756	cg05279866
-0.239888	0.272897	-6.03694	1.78453e-08	4.61964e-08	8.5628	cg11018338
-0.185812	0.367608	-4.42862	2.09826e-05	3.72944e-05	1.69919	cg24870729
-0.21342	0.278084	-5.12476	1.1469e-06	2.38883e-06	4.50516	cg23447233
-0.325562	0.398797	-7.92543	1.27897e-12	5.71308e-12	17.9536	cg17850597
-0.282869	0.375309	-6.9577	1.92993e-10	6.39126e-10	13.0063	cg15018350
-0.221186	0.624851	-5.35548	4.14439e-07	9.10628e-07	5.49383	cg04605590
0.211007	0.560415	3.4004	0.000912995	0.00132167	-1.88166	cg06692785
-0.0654379	0.479203	-1.33019	0.185964	0.208568	-6.54554	cg17589633
-0.0142819	0.488407	-0.243605	0.807951	0.824375	-7.39821	cg10737521
-0.281621	0.309628	-8.23745	2.41055e-13	1.18808e-12	19.6026	cg12079603
-0.146438	0.308524	-3.53357	0.000582082	0.000863572	-1.45997	cg27561222
-0.0957568	0.357236	-1.37037	0.173117	0.194946	-6.49185	cg26000619
-0.359721	0.532044	-7.48614	1.28137e-11	4.9787e-11	15.6786	cg07939046
-0.319134	0.443394	-6.08267	1.43516e-08	3.75656e-08	8.77605	cg25393494
-0.207902	0.45944	-3.88199	0.00016952	0.000268731	-0.295385	cg14156751
-0.337153	0.312041	-9.36205	5.47231e-16	3.8653e-15	25.6316	cg24425171
-0.0822182	0.82036	-1.32581	0.187408	0.210099	-6.55131	cg05788548
-0.108705	0.433206	-2.40137	0.0178609	0.0223916	-4.59825	cg07315693
0.0711704	0.535468	1.63917	0.103784	0.119874	-6.093	cg13467708
-0.177328	0.424599	-4.79586	4.67617e-06	9.01635e-06	3.1448	cg04013159
-0.277694	0.308477	-7.73772	3.44084e-12	1.44867e-11	16.9762	cg21167761
-0.319849	0.517437	-6.564	1.38374e-09	4.10213e-09	11.0696	cg05502376
-0.594888	0.666525	-14.3717	6.66678e-28	3.33117e-26	52.8878	cg26829418
-0.0289773	0.515585	-0.521133	0.60323	0.629731	-7.29173	cg22970003
-0.528553	0.648786	-10.4103	1.69361e-18	1.71232e-17	31.3643	cg20312687
-0.636363	0.732198	-16.4832	1.11714e-32	1.59428e-30	63.8172	cg11465466
0.0194274	0.302006	0.286558	0.774942	0.793483	-7.38678	cg19082708
-0.142238	0.52703	-2.76871	0.00651737	0.00856354	-3.6946	cg26069514
-0.21436	0.242555	-6.70883	6.69936e-10	2.06261e-09	11.7818	cg08922547
-0.135657	0.298863	-2.92859	0.00407216	0.0054688	-3.26592	cg01212284
-0.41063	0.637785	-9.01507	3.64635e-15	2.30474e-14	23.7519	cg02639111
-0.666703	0.717659	-18.4168	7.54755e-37	2.97062e-34	73.3514	cg14718848
-0.408785	0.481965	-10.3278	2.67313e-18	2.61652e-17	30.9112	cg19308769
-0.230819	0.238408	-6.30349	4.95769e-09	1.37226e-08	9.81738	cg03585017
0.0540053	0.618377	1.20496	0.230579	0.255662	-6.70294	cg04041960
-0.285307	0.483067	-5.31683	4.92363e-07	1.07176e-06	5.32631	cg20586076
-0.113899	0.428594	-2.10463	0.0373998	0.0453252	-5.24269	cg09760908
-0.292701	0.450135	-6.78402	4.62874e-10	1.45556e-09	12.1457	cg24873022
0.0795208	0.713366	2.16288	0.0325236	0.0396571	-5.12235	cg07220152
-0.329089	0.438753	-7.68823	4.46118e-12	1.84851e-11	16.7198	cg13592872
-0.242128	0.236639	-4.72234	6.3531e-06	1.20504e-05	2.849	cg23878564
-0.399414	0.395315	-10.1417	7.47611e-18	6.83609e-17	29.8904	cg00684790
-0.402081	0.442092	-8.61378	3.21841e-14	1.79415e-13	21.5953	cg19771748
-0.152553	0.371797	-2.90651	0.00435026	0.00582321	-3.32637	cg15546638
-0.0663815	0.616827	-1.43921	0.152682	0.173003	-6.39626	cg08282819
0.116999	0.249952	2.03341	0.0442059	0.0531328	-5.38566	cg00178897
-0.573617	0.658829	-12.7391	4.48003e-24	1.09553e-22	44.1258	cg18352935
-0.175954	0.2524	-6.08729	1.39753e-08	3.66467e-08	8.80165	cg03167633
-0.327288	0.581982	-5.93416	2.90328e-08	7.33522e-08	8.08673	cg17004353
-0.590718	0.668189	-13.9771	5.48923e-27	2.28758e-25	50.7918	cg18396173
-0.389006	0.657175	-7.37405	2.29122e-11	8.59276e-11	15.1055	cg02675047
-0.364374	0.459033	-7.31787	3.06245e-11	1.12967e-10	14.8194	cg21561953
-0.351567	0.536847	-7.12216	8.36295e-11	2.90441e-10	13.8296	cg20215112
-0.230196	0.492361	-4.51649	1.47509e-05	2.6699e-05	2.03773	cg20710709
-0.253966	0.525067	-5.54168	1.78996e-07	4.11313e-07	6.31115	cg27008230
-0.361591	0.472819	-7.342	2.70398e-11	1.00461e-10	14.9422	cg16797473
-0.189671	0.309151	-3.30147	0.00126556	0.00180096	-2.1863	cg19470372
-0.471356	0.572831	-10.7555	2.50636e-19	2.86065e-18	33.2616	cg06155771
-0.350568	0.432242	-7.74788	3.26191e-12	1.37731e-11	17.0289	cg00416243
0.0134456	0.605943	0.314576	0.753627	0.773458	-7.37832	cg12155676
-0.367392	0.584288	-6.88912	2.72902e-10	8.85108e-10	12.6654	cg14143723
-0.15478	0.21903	-3.53841	0.000572493	0.000850108	-1.44437	cg00643897
-0.450454	0.516897	-9.32812	6.59046e-16	4.61207e-15	25.4473	cg02000808
-0.609783	0.803384	-13.9608	5.98986e-27	2.47851e-25	50.705	cg02013146
-0.25556	0.590647	-6.15119	1.03395e-08	2.75349e-08	9.09711	cg13114088
0.0325558	0.459609	0.607233	0.544838	0.573068	-7.24305	cg17775621
-0.187691	0.362353	-3.19261	0.00179845	0.00251661	-2.51281	cg22407458
-0.298858	0.501313	-4.66966	7.89897e-06	1.48033e-05	2.639	cg04153130
-0.0629574	0.191607	-1.21918	0.225153	0.249998	-6.68583	cg22579265
-0.258492	0.229434	-7.32356	2.96777e-11	1.09662e-10	14.8503	cg08390209
0.106987	0.761303	2.93515	0.00399277	0.00536713	-3.24789	cg19858214
-0.16617	0.559799	-3.15013	0.00205811	0.0028601	-2.63772	cg18130905
-0.297848	0.406613	-7.28061	3.71082e-11	1.35344e-10	14.6301	cg01597398
-0.229197	0.210685	-7.98282	9.33787e-13	4.24867e-12	18.2638	cg04896832
-0.359572	0.547245	-7.10019	9.35508e-11	3.22694e-10	13.7192	cg14020320
0.0296807	0.637131	0.698107	0.486454	0.515592	-7.18367	cg02764346
-0.270365	0.227593	-7.36504	2.40047e-11	8.97869e-11	15.0595	cg08241360
-0.32406	0.441069	-5.26709	6.13937e-07	1.32226e-06	5.11184	cg19719930
-0.248087	0.219173	-8.13479	4.16079e-13	1.98543e-12	19.0628	cg07116732
-0.218576	0.590997	-4.88835	3.16741e-06	6.2423e-06	3.52127	cg26721890
-0.547617	0.573378	-11.4304	5.98727e-21	8.74711e-20	36.9714	cg07700925
-0.142495	0.244529	-2.32721	0.0216216	0.0268733	-4.7666	cg06381803
-0.347956	0.482908	-8.63451	2.87737e-14	1.61511e-13	21.7062	cg06841648
-0.335026	0.419997	-6.45211	2.40064e-09	6.9018e-09	10.5287	cg02423574
-0.177052	0.557369	-3.6143	0.000440495	0.000663085	-1.19792	cg25835226
-0.155307	0.417468	-2.79081	0.00611402	0.00805554	-3.6366	cg24431033
-0.360613	0.443014	-9.05206	2.98051e-15	1.90439e-14	23.9517	cg14060944
-0.262143	0.32949	-5.76985	6.26634e-08	1.52114e-07	7.33497	cg26954138
0.0434054	0.697082	1.02858	0.305738	0.333758	-6.89882	cg06936290
-0.250163	0.540489	-5.13932	1.07635e-06	2.24979e-06	4.56674	cg16038003
-0.00340264	0.669838	-0.0708385	0.943644	0.949175	-7.4255	cg26940178
-0.300668	0.364006	-5.83981	4.5221e-08	1.11616e-07	7.6536	cg04653913
-0.201317	0.252816	-5.96259	2.52811e-08	6.43372e-08	8.22165	cg25402228
-0.49645	0.501695	-10.9995	6.49332e-20	8.09595e-19	34.6031	cg16755214
-0.0810526	0.596528	-1.47026	0.144096	0.163744	-6.35165	cg02699218
-0.228637	0.347649	-5.82525	4.84039e-08	1.19084e-07	7.58715	cg12678433
-0.475164	0.575413	-10.8883	1.20146e-19	1.43487e-18	33.9919	cg24871482
-0.599573	0.646556	-14.8399	5.57851e-29	3.46028e-27	55.3541	cg19459056
-0.597326	0.691643	-15.025	2.10537e-29	1.41861e-27	56.3227	cg00329157
-0.526365	0.635188	-9.93842	2.29714e-17	1.96295e-16	28.7764	cg05970777
0.0276472	0.448115	0.416736	0.677612	0.701036	-7.34083	cg22790377
-0.222638	0.321916	-6.08736	1.40339e-08	3.67936e-08	8.79796	cg05044764
0.0991851	0.730734	2.34432	0.020697	0.02577	-4.72819	cg07068735
0.00331438	0.728549	0.0936802	0.925519	0.932637	-7.42361	cg27064337
-0.227586	0.466713	-4.8073	4.45725e-06	8.61972e-06	3.19111	cg08621076
-0.344387	0.383192	-7.5697	8.29228e-12	3.31188e-11	16.1079	cg05481881
-0.390072	0.466631	-8.16227	3.63445e-13	1.7482e-12	19.1971	cg06942183
-0.323874	0.572461	-7.26896	3.94014e-11	1.43171e-10	14.5711	cg21197216
-0.396383	0.507502	-9.17425	1.52959e-15	1.01739e-14	24.6127	cg19961648
-0.593397	0.649395	-13.5183	6.48815e-26	2.18885e-24	48.3362	cg06468626
-0.0777845	0.598847	-1.42923	0.155524	0.176054	-6.41039	cg07060233
-0.210761	0.54306	-5.36859	3.90854e-07	8.61488e-07	5.55082	cg22693994
0.152992	0.693407	3.40286	0.00090555	0.00131149	-1.87401	cg01727145
-0.398071	0.557784	-8.92631	5.91227e-15	3.6303e-14	23.2732	cg03926598
-0.497063	0.537128	-9.98421	1.78415e-17	1.54753e-16	29.0271	cg12185873
-0.485393	0.62419	-10.291	3.27575e-18	3.16022e-17	30.7094	cg21375105
-0.252439	0.435297	-4.58442	1.12003e-05	2.05816e-05	2.30263	cg09251362
-0.319848	0.608202	-6.95556	1.95092e-10	6.45731e-10	12.9956	cg26325723
-0.398025	0.580405	-8.59303	3.59988e-14	1.99402e-13	21.4844	cg04564000
-0.0411239	0.459341	-0.684475	0.494988	0.524082	-7.1931	cg02318139
-0.358543	0.511724	-7.19971	5.62327e-11	2.00078e-10	14.2205	cg06885175
-0.0837713	0.547125	-1.68594	0.0943921	0.109504	-6.01662	cg15910502
0.0820543	0.656389	1.89003	0.0611548	0.0724127	-5.6595	cg25351606
-0.300258	0.384036	-7.30201	3.32349e-11	1.22106e-10	14.7388	cg09905605
-0.355445	0.410904	-9.14794	1.76614e-15	1.16603e-14	24.4702	cg17545853
-0.365505	0.407178	-7.25072	4.32766e-11	1.56421e-10	14.4786	cg01900413
-0.060558	0.442928	-1.00944	0.314785	0.34297	-6.91825	cg21026022
-0.448549	0.50349	-11.2647	1.49643e-20	2.05713e-19	36.0612	cg14941895
-0.0761852	0.455345	-1.12054	0.264711	0.291247	-6.80047	cg25007283
-0.192129	0.278699	-5.25305	6.53248e-07	1.40215e-06	5.05154	cg05890279
-0.236801	0.298314	-3.85778	0.000185167	0.000292088	-0.379106	cg26342671
0.125148	0.47296	2.57724	0.0111637	0.0142987	-4.17996	cg07898899
-0.0530134	0.67785	-1.1295	0.260927	0.287326	-6.79045	cg04398285
-0.223729	0.363216	-4.84048	3.87714e-06	7.55888e-06	3.32582	cg02197938
-0.207016	0.592515	-4.48696	1.66135e-05	2.98784e-05	1.92343	cg00364287
0.0297186	0.687684	0.625997	0.5325	0.560894	-7.23146	cg03763873
-0.257976	0.607376	-5.09935	1.28094e-06	2.65088e-06	4.39796	cg24139639
-0.51036	0.562435	-11.54	3.26674e-21	4.99705e-20	37.5734	cg10633609
-0.463893	0.506488	-11.2629	1.51153e-20	2.0753e-19	36.0513	cg26521766
-0.0170002	0.295002	-0.301989	0.763181	0.782405	-7.38222	cg18083114
-0.389563	0.645831	-7.91752	1.33362e-12	5.94067e-12	17.9123	cg22169427
0.0809818	0.647389	1.81355	0.0722338	0.0848827	-5.79785	cg06132069
-0.379704	0.714435	-9.98791	1.74813e-17	1.51801e-16	29.0474	cg00902153
-0.492369	0.518589	-11.0511	4.87932e-20	6.19575e-19	34.887	cg19885306
-0.13312	0.690836	-2.10962	0.0369589	0.0448139	-5.2325	cg12575181
-0.272371	0.276487	-7.91053	1.37483e-12	6.11182e-12	17.8818	cg23980859
-0.470638	0.62755	-9.02938	3.37277e-15	2.13945e-14	23.8292	cg03374148
-0.552971	0.662697	-12.7942	3.31427e-24	8.25936e-23	44.4254	cg03056811
-0.235659	0.256182	-5.7669	6.35287e-08	1.54097e-07	7.32158	cg05040501
-0.198	0.354313	-5.8345	4.61914e-08	1.13887e-07	7.63251	cg05860556
0.117166	0.396517	2.2146	0.0286661	0.0351649	-5.01296	cg04786667
-0.182255	0.549439	-4.23724	4.45076e-05	7.58926e-05	0.978644	cg13675835
-0.492472	0.625234	-10.2676	3.7285e-18	3.56338e-17	30.5809	cg06719949
0.026711	0.36286	0.419133	0.675864	0.69933	-7.33983	cg04101009
-0.262004	0.265042	-6.99816	1.57215e-10	5.26618e-10	13.2081	cg23685650
-0.041939	0.516647	-0.826348	0.410238	0.439787	-7.08593	cg14189782
0.239747	0.180505	4.17521	5.65289e-05	9.50831e-05	0.750124	cg01419831
-0.0485768	0.751646	-1.05719	0.292536	0.320178	-6.8691	cg03792162
-0.125373	0.585882	-2.58734	0.0108586	0.0139264	-4.15512	cg26906217
-0.0962938	0.647991	-1.88837	0.0613781	0.0726626	-5.66255	cg21571166
-0.271448	0.667556	-5.06781	1.46865e-06	3.01655e-06	4.26538	cg25682829
-0.494116	0.637322	-10.7669	2.35376e-19	2.69828e-18	33.324	cg03346987
-0.632196	0.734609	-15.2423	6.73793e-30	5.021e-28	57.4552	cg14427243
-0.637884	0.667377	-16.4707	1.19052e-32	1.68392e-30	63.754	cg01200264
-0.114916	0.601295	-2.61822	0.00997208	0.0128387	-4.07868	cg24581462
-0.284303	0.507975	-5.5075	2.09065e-07	4.76293e-07	6.15986	cg00961866
-0.224772	0.592088	-4.45416	1.89487e-05	3.38651e-05	1.79708	cg18500448
-0.147898	0.764297	-3.39603	0.000926391	0.00133987	-1.89528	cg04370314
-0.26703	0.392649	-6.26527	5.96672e-09	1.63441e-08	9.63577	cg03625911
-0.205427	0.306011	-5.80388	5.34346e-08	1.30773e-07	7.49047	cg02981368
-0.203207	0.26503	-6.33229	4.28805e-09	1.19656e-08	9.95923	cg19600368
-0.384471	0.565578	-7.39546	2.05098e-11	7.74123e-11	15.2147	cg04470072
-0.248905	0.365291	-5.26589	6.17197e-07	1.32876e-06	5.10669	cg08871545
-0.182115	0.306125	-3.819	0.000213122	0.000333601	-0.512332	cg07124117
-0.381145	0.544865	-7.80405	2.42732e-12	1.0442e-11	17.3207	cg04174658
-0.313195	0.41962	-4.95196	2.41657e-06	4.83284e-06	3.78302	cg24923931
-0.271354	0.704504	-5.27943	5.81292e-07	1.25574e-06	5.16493	cg25319067
-0.636945	0.795391	-17.8242	1.3568e-35	3.84493e-33	70.4841	cg08184936
-0.254502	0.225508	-7.67539	4.72709e-12	1.95265e-11	16.662	cg19986876
0.0934888	0.758322	2.38726	0.0185282	0.0231877	-4.63065	cg27208307
-0.308062	0.60322	-7.12328	8.31518e-11	2.88964e-10	13.8352	cg01809927
-0.454539	0.629487	-10.1734	6.27527e-18	5.79738e-17	30.0641	cg25123566
-0.47952	0.69365	-9.76036	6.1303e-17	4.93289e-16	27.8025	cg03915432
-0.181162	0.609396	-3.56463	0.000523154	0.000780665	-1.3597	cg25316769
-0.313983	0.362877	-6.19845	8.23802e-09	2.22015e-08	9.31967	cg02447462
-0.485223	0.630399	-11.9587	3.24351e-22	5.84114e-21	39.8689	cg07955064
-0.0456859	0.395451	-0.844656	0.399975	0.429504	-7.07064	cg04679072
-0.114922	0.540996	-2.30368	0.0229527	0.0284497	-4.81901	cg17352995
-0.110014	0.643926	-2.03465	0.0440782	0.0529896	-5.38319	cg03888645
-0.276479	0.73703	-6.01772	1.95521e-08	5.03715e-08	8.47342	cg26366091
-0.103309	0.619743	-2.32751	0.021605	0.0268544	-4.76593	cg15726326
-0.218931	0.312555	-5.59278	1.41776e-07	3.30015e-07	6.53835	cg10901805
-0.437925	0.495177	-8.12176	4.51027e-13	2.14041e-12	18.9837	cg10203922
-0.113323	0.637815	-2.66163	0.00883603	0.0114407	-3.96984	cg05210804
0.138199	0.752718	3.89063	0.000164223	0.000260779	-0.265296	cg01826354
-0.126248	0.373914	-1.88968	0.0612008	0.0724654	-5.66013	cg05547902
-0.0408965	0.258146	-0.590212	0.556153	0.584109	-7.25326	cg14395298
-0.224545	0.305242	-6.17516	9.21494e-09	2.46947e-08	9.20989	cg04237288
-0.0971488	0.538641	-2.30605	0.022815	0.0282863	-4.81373	cg14935716
-0.263525	0.382121	-7.1963	5.72243e-11	2.03424e-10	14.2033	cg01079840
-0.153269	0.625722	-2.20474	0.0293693	0.0359865	-5.034	cg14856563
-0.526101	0.634091	-11.3835	7.76134e-21	1.11372e-19	36.7135	cg00534479
-0.293821	0.425662	-5.78991	5.70775e-08	1.39191e-07	7.42615	cg02898915
-0.348347	0.416176	-8.75716	1.48139e-14	8.61611e-14	22.3635	cg06036459
0.14189	0.725206	3.50741	0.000636483	0.000939712	-1.54383	cg15978565
0.108015	0.616305	2.58086	0.0110535	0.0141639	-4.17107	cg07190763
-0.0592691	0.208	-1.27845	0.203546	0.227161	-6.61241	cg08193650
0.0445856	0.749201	1.11957	0.26512	0.291665	-6.80155	cg17004653
-0.224269	0.452638	-4.37253	2.62137e-05	4.60435e-05	1.48563	cg17049418
-0.396285	0.647889	-7.61259	6.6284e-12	2.68306e-11	16.329	cg11017086
-0.424145	0.511801	-8.22887	2.54696e-13	1.25114e-12	19.5487	cg03850113
-0.204192	0.284339	-5.58868	1.44463e-07	3.35899e-07	6.52005	cg26118821
-0.416936	0.560536	-8.83457	9.73407e-15	5.8066e-14	22.7793	cg21179492
-0.0417044	0.599308	-0.828345	0.409111	0.438659	-7.08427	cg00262446
-0.382958	0.614821	-9.49674	2.6135e-16	1.92683e-15	26.3643	cg09442403
-0.435964	0.527561	-9.36074	5.51175e-16	3.89122e-15	25.6245	cg02666257
-0.594314	0.719139	-14.5121	3.16145e-28	1.67414e-26	53.6296	cg10499974
-0.424751	0.677532	-8.54999	4.54119e-14	2.48162e-13	21.2545	cg14506195
-0.0065902	0.25331	-0.105798	0.915918	0.923995	-7.4224	cg01857475
-0.23928	0.26775	-6.6001	1.15737e-09	3.46313e-09	11.2451	cg18174779
-0.145826	0.671937	-2.80816	0.00581352	0.00767674	-3.59079	cg06000029
-0.0333932	0.357053	-0.482925	0.630024	0.655447	-7.31096	cg09985282
-0.286532	0.429056	-7.85038	1.90138e-12	8.29974e-12	17.5619	cg23433532
-0.343934	0.482252	-6.66793	8.26465e-10	2.51518e-09	11.5759	cg03312643
-0.53858	0.54881	-11.8754	5.13277e-22	8.92669e-21	39.4127	cg05777583
-0.258096	0.263173	-7.48401	1.28862e-11	5.00467e-11	15.6727	cg06769116
-0.621239	0.693601	-15.7896	3.91351e-31	3.8777e-29	60.2837	cg14403169
-0.313963	0.589564	-6.4472	2.45915e-09	7.06223e-09	10.5051	cg22644450
-0.296304	0.504663	-6.75934	5.23782e-10	1.63522e-09	12.0242	cg01088546
-0.0555319	0.284958	-0.821909	0.412751	0.442351	-7.08958	cg24702360
-0.510414	0.651175	-9.9996	1.6389e-17	1.42879e-16	29.1114	cg25747935
-0.547862	0.707286	-11.6814	1.49656e-21	2.41671e-20	38.3492	cg22467052
-0.349473	0.417941	-7.28858	3.56151e-11	1.30195e-10	14.6706	cg02469838
-0.550423	0.61565	-13.6244	3.65888e-26	1.29654e-24	48.9057	cg02886578
-0.117669	0.574461	-2.44577	0.0158979	0.0200472	-4.49516	cg04206724
-0.240264	0.215079	-7.83659	2.02443e-12	8.80353e-12	17.4994	cg00557872
-0.560716	0.704578	-11.7549	9.97534e-22	1.65092e-20	38.7523	cg13489528
-0.553959	0.671826	-12.7454	4.32833e-24	1.05974e-22	44.16	cg09860353
-0.306176	0.325941	-7.60864	6.76696e-12	2.73591e-11	16.3085	cg10253639
0.119827	0.448716	1.88308	0.0620983	0.0734676	-5.67229	cg02722596
-0.144463	0.213151	-4.03672	9.55893e-05	0.000156273	0.249126	cg14150468
-0.32219	0.576869	-7.12734	8.1444e-11	2.83407e-10	13.8557	cg04663487
-0.414615	0.672542	-9.00197	3.91632e-15	2.46469e-14	23.6812	cg25318691
-0.507903	0.596765	-10.5172	9.37244e-19	9.82452e-18	31.9518	cg05624199
-0.172109	0.369229	-4.05378	8.96586e-05	0.000147026	0.310134	cg24668440
-0.240607	0.579242	-4.4114	2.24712e-05	3.97925e-05	1.63341	cg00914222
-0.0640776	0.483356	-1.14436	0.254739	0.280893	-6.77365	cg23306526
-0.202358	0.241558	-6.53671	1.5743e-09	4.63464e-09	10.9425	cg18327952
-0.316316	0.494187	-5.88593	3.64303e-08	9.08939e-08	7.86484	cg00188704
-0.542538	0.725084	-14.2883	1.03988e-27	5.00434e-26	52.4458	cg06906435
-0.440643	0.603151	-9.02424	3.46863e-15	2.19759e-14	23.8014	cg25351572
-0.264333	0.619005	-4.8996	3.01982e-06	5.97019e-06	3.56741	cg05987705
-0.416842	0.521128	-8.00562	8.3629e-13	3.82772e-12	18.3734	cg05355381
-0.0870909	0.374649	-1.38551	0.168453	0.189946	-6.47121	cg10009056
0.092968	0.622152	1.96321	0.0519228	0.0619293	-5.52206	cg25610492
0.160188	0.665811	3.94071	0.000136638	0.00021914	-0.0906788	cg14439572
-0.545331	0.67265	-11.4673	4.88242e-21	7.24395e-20	37.1741	cg14599380
-0.0637582	0.170758	-1.01624	0.311548	0.33966	-6.91138	cg08351203
-0.129089	0.414207	-2.28504	0.0240578	0.0297625	-4.86018	cg09500443
-0.109236	0.309967	-3.02149	0.00307206	0.00418578	-3.00729	cg10172253
-0.527226	0.638378	-10.9211	1.00213e-19	1.2114e-18	34.1721	cg23931150
-0.201016	0.254451	-5.42192	3.07719e-07	6.86895e-07	5.7835	cg11759172
-0.221988	0.260689	-6.55495	1.43903e-09	4.2574e-09	11.0307	cg20497704
-0.233632	0.361794	-3.64648	0.000393692	0.000596006	-1.09212	cg01285926
0.157589	0.264334	2.55535	0.0118514	0.0151361	-4.23348	cg13906823
0.00945398	0.389077	0.154064	0.877817	0.888975	-7.4161	cg22757391
-0.494805	0.551556	-9.99995	1.63572e-17	1.42626e-16	29.1133	cg24761668
-0.307827	0.359265	-7.2355	4.67975e-11	1.68392e-10	14.4015	cg26907472
-0.0143162	0.7349	-0.323127	0.747158	0.767303	-7.37559	cg03022680
-0.115041	0.447923	-2.04957	0.0425752	0.0512884	-5.35362	cg17782954
-0.132836	0.634348	-2.16008	0.0327444	0.0399145	-5.1282	cg02357336
-0.226985	0.291168	-4.72631	6.24925e-06	1.1865e-05	2.8649	cg11127915
-0.46459	0.497193	-11.597	2.38519e-21	3.72807e-20	37.886	cg22349442
-0.294115	0.348167	-6.8278	3.71594e-10	1.18406e-09	12.3617	cg12591625
-0.00565928	0.643375	-0.134439	0.893279	0.903316	-7.41894	cg01254505
-0.259946	0.31346	-4.625	9.48948e-06	1.75992e-05	2.46223	cg26654798
0.0479656	0.664633	1.19543	0.234265	0.259503	-6.7143	cg02646515
0.00939766	0.410979	0.173943	0.862202	0.874573	-7.41282	cg17903776
0.0299387	0.292344	0.477761	0.633685	0.658958	-7.31345	cg20106776
0.224224	0.692037	5.76198	6.49976e-08	1.57464e-07	7.29926	cg13141009
-0.41209	0.444502	-7.61251	6.63123e-12	2.6841e-11	16.3285	cg06588782
-0.176812	0.227405	-5.52665	1.91029e-07	4.37334e-07	6.2474	cg25526960
-0.533142	0.5778	-12.04	2.07291e-22	3.85884e-21	40.3139	cg12612406
-0.154746	0.592398	-2.806	0.00585019	0.0077229	-3.59651	cg04560456
0.193445	0.505596	3.75881	0.000264594	0.000409312	-0.717033	cg19682013
-0.364396	0.493328	-7.07542	1.06142e-10	3.63673e-10	13.5948	cg25408237
-0.273694	0.725445	-6.53705	1.58073e-09	4.65231e-09	10.9389	cg15342452
-0.515202	0.536711	-10.3781	2.02332e-18	2.01548e-17	31.1877	cg09033333
-0.314392	0.528951	-6.4248	2.74437e-09	7.83732e-09	10.3974	cg18378551
-0.275434	0.333404	-5.47139	2.462e-07	5.56015e-07	6.00063	cg00672333
-0.0580484	0.634507	-1.12141	0.264341	0.290862	-6.7995	cg20631628
-0.166048	0.326263	-3.68213	0.000347355	0.000529176	-0.974055	cg10727673
-0.22589	0.315832	-5.45149	2.69341e-07	6.05341e-07	5.91317	cg20821800
-0.214188	0.293441	-3.57232	0.000509463	0.00076145	-1.33477	cg04778178
-0.593842	0.723619	-14.4263	4.98518e-28	2.54347e-26	53.1768	cg05245416
-0.095842	0.508013	-1.66365	0.0987794	0.114368	-6.05329	cg01817521
0.0107555	0.685791	0.247292	0.805103	0.821748	-7.3973	cg05398036
-0.608543	0.651118	-14.9167	3.72167e-29	2.37842e-27	55.7564	cg11582579
-0.225008	0.408035	-4.68111	7.53492e-06	1.41582e-05	2.68448	cg04926881
-0.372243	0.610325	-8.44019	8.20286e-14	4.31271e-13	20.6694	cg12551557
-0.285589	0.487829	-6.07892	1.46112e-08	3.82081e-08	8.7585	cg16475478
-0.270291	0.421832	-5.0658	1.48149e-06	3.04179e-06	4.25695	cg01283201
-0.313459	0.454051	-6.33952	4.16119e-09	1.16316e-08	9.98911	cg13035046
-0.242733	0.387854	-3.6413	0.000400898	0.000606332	-1.10921	cg14325436
-0.301391	0.311114	-9.54685	1.94972e-16	1.46379e-15	26.6541	cg16481969
-0.32081	0.375751	-8.00269	8.49393e-13	3.88464e-12	18.358	cg07376029
-0.113278	0.507773	-1.90253	0.0594858	0.0705206	-5.63636	cg17755964
0.101013	0.434839	2.00743	0.0469394	0.0562628	-5.43666	cg26932364
-0.436472	0.524226	-9.21157	1.24731e-15	8.39529e-15	24.8149	cg14480266
-0.142983	0.452836	-2.98963	0.00338614	0.00459096	-3.09676	cg00169354
-0.345365	0.472544	-6.34072	4.13708e-09	1.15675e-08	9.99481	cg24795274
-0.156846	0.20453	-4.08623	7.9331e-05	0.000131024	0.426756	cg08572315
-0.378452	0.448771	-8.28656	1.87064e-13	9.36253e-13	19.8539	cg14069703
-0.15744	0.625091	-3.17164	0.00192257	0.00268118	-2.57465	cg17471425
-0.663505	0.768978	-18.3013	1.32168e-36	4.74961e-34	72.7955	cg05678758
-0.11539	0.595299	-1.85545	0.0659735	0.0778443	-5.72272	cg02000275
-0.35833	0.456717	-8.82681	1.01529e-14	6.04262e-14	22.7376	cg05617886
-0.142338	0.446249	-3.28361	0.0013414	0.00190373	-2.24048	cg13957377
-0.625073	0.696748	-15.4707	2.04554e-30	1.71067e-28	58.6401	cg20575856
-0.0577653	0.532841	-1.12777	0.261658	0.28808	-6.7924	cg01967399
-0.193582	0.3724	-3.65182	0.000386395	0.000585523	-1.07449	cg08116462
-0.50427	0.690358	-10.7833	2.14927e-19	2.48222e-18	33.4142	cg10079027
-0.16656	0.429118	-2.54621	0.0121496	0.0154995	-4.25569	cg12315391
-0.209653	0.256292	-6.27131	5.7658e-09	1.58287e-08	9.66892	cg08605991
-0.506801	0.622331	-11.2207	1.90969e-20	2.5837e-19	35.8189	cg13074203
-0.176447	0.531558	-3.62405	0.00042578	0.000641997	-1.16593	cg11868356
-0.301698	0.329432	-8.02289	7.63015e-13	3.51243e-12	18.464	cg01856887
-0.262725	0.482882	-6.89528	2.64563e-10	8.59667e-10	12.6959	cg20050420
-0.408099	0.552693	-7.43319	1.68679e-11	6.44514e-11	15.4075	cg11010561
-0.23319	0.281554	-6.1517	1.03143e-08	2.74715e-08	9.0995	cg08313420
-0.236008	0.340014	-5.89854	3.43338e-08	8.59289e-08	7.92277	cg00199059
-0.0398234	0.576584	-0.803311	0.423375	0.45295	-7.10468	cg08168529
-0.0652263	0.278257	-1.14217	0.255647	0.281844	-6.77615	cg00934355
-0.31675	0.420262	-7.51309	1.11378e-11	4.36429e-11	15.8169	cg02372744
-0.288956	0.379582	-6.98576	1.67417e-10	5.58961e-10	13.1462	cg05220442
-0.306164	0.453441	-8.05126	6.56303e-13	3.04651e-12	18.6129	cg17834794
-0.401069	0.512638	-9.00333	3.88728e-15	2.44782e-14	23.6885	cg18584368
-0.474706	0.631227	-9.65963	1.06742e-16	8.31408e-16	27.2524	cg05779068
-0.0154519	0.242208	-0.236745	0.813256	0.829327	-7.39987	cg06041677
-0.310083	0.393133	-6.73677	5.8636e-10	1.81953e-09	11.9132	cg18275589
-0.385527	0.482269	-8.77432	1.3498e-14	7.89891e-14	22.4556	cg12359279
-0.0526634	0.676735	-1.28695	0.200575	0.224025	-6.6016	cg07110659
-0.223288	0.66175	-4.01147	0.000105067	0.000170874	0.159143	cg16627786
-0.193928	0.303597	-4.2975	3.52053e-05	6.08359e-05	1.20302	cg11200222
-0.278213	0.692738	-4.78775	4.8377e-06	9.30989e-06	3.11201	cg03665000
-0.621526	0.78427	-14.672	1.35458e-28	7.78855e-27	54.4721	cg26785743
-0.252825	0.224201	-7.6048	6.84112e-12	2.76398e-11	16.2972	cg08228249
-0.20861	0.444345	-4.4161	2.20544e-05	3.90936e-05	1.65137	cg18812909
-0.189792	0.197527	-5.42693	3.00525e-07	6.71623e-07	5.80641	cg09592121
-0.153448	0.580197	-3.24458	0.00152227	0.00214723	-2.35809	cg10673318
-0.283454	0.598375	-6.10761	1.27396e-08	3.3559e-08	8.89269	cg06521357
-0.0876382	0.3586	-1.96491	0.051724	0.0617069	-5.51883	cg14276120
-0.319924	0.453557	-6.99902	1.56526e-10	5.24455e-10	13.2124	cg08499756
-0.0956875	0.735651	-2.50363	0.0136291	0.0173029	-4.35826	cg14488466
-0.500749	0.578867	-11.1754	2.45364e-20	3.26529e-19	35.5699	cg17959416
-0.544589	0.710696	-11.3955	7.26146e-21	1.04668e-19	36.7797	cg16792160
-0.227332	0.400248	-3.66852	0.000364401	0.000553997	-1.01924	cg09263516
-0.355116	0.630864	-7.48782	1.27019e-11	4.93739e-11	15.6872	cg12428422
-0.586164	0.627557	-13.8171	1.29602e-26	5.04294e-25	49.9376	cg22190114
-0.0719099	0.429819	-1.07391	0.285007	0.31239	-6.85137	cg06437740
-0.11449	0.477575	-2.03951	0.0435837	0.0524395	-5.37358	cg10574376
-0.252252	0.238447	-6.42877	2.69151e-09	7.69367e-09	10.4165	cg00050294
-0.143997	0.201586	-3.58058	0.000495142	0.000740917	-1.30796	cg12905261
-0.416308	0.459147	-9.6531	1.1065e-16	8.59562e-16	27.2167	cg21590238
-0.50283	0.517223	-11.3147	1.13535e-20	1.59163e-19	36.3356	cg04991452
-0.524557	0.685574	-10.7323	2.84917e-19	3.22649e-18	33.1343	cg00357221
-0.425005	0.769553	-8.00092	8.57408e-13	3.92003e-12	18.3487	cg12327866
-0.122439	0.609119	-2.94551	0.00387023	0.00521102	-3.21934	cg11841529
-0.490172	0.681082	-9.79207	5.14771e-17	4.18535e-16	27.9758	cg13010373
-0.556758	0.61235	-13.2567	2.67451e-25	8.08005e-24	46.928	cg11810135
0.052882	0.669887	1.23917	0.217688	0.24214	-6.66145	cg23152641
-0.213392	0.345817	-5.53337	1.85893e-07	4.26264e-07	6.27431	cg10608341
-0.200312	0.182736	-4.93713	2.57436e-06	5.13071e-06	3.72181	cg12666727
-0.0479041	0.417945	-1.00029	0.319172	0.347456	-6.92741	cg11314042
-0.0733838	0.421284	-1.3698	0.173295	0.195133	-6.49263	cg21172319
-0.341149	0.341104	-8.65479	2.57851e-14	1.45584e-13	21.8147	cg09439010
-0.0946321	0.388985	-1.90422	0.0592634	0.0702704	-5.63323	cg19610869
-0.18564	0.341906	-3.69806	0.000328361	0.00050172	-0.920995	cg18236421
-0.234508	0.319211	-5.27308	5.97877e-07	1.28969e-06	5.13759	cg13651986
0.0277345	0.466369	0.451734	0.652272	0.676832	-7.32558	cg07802710
-0.656544	0.756629	-19.296	1.03935e-38	6.40292e-36	77.6012	cg24311182
-0.206578	0.410967	-3.58292	0.000491152	0.000735278	-1.30035	cg17344099
-0.252413	0.689344	-4.31746	3.25592e-05	5.65191e-05	1.27786	cg08786079
-0.516147	0.662462	-11.2722	1.4362e-20	1.98065e-19	36.102	cg09901035
-0.323035	0.358137	-6.3507	3.94087e-09	1.10444e-08	10.0425	cg03874542
-0.410381	0.647944	-8.57979	3.86677e-14	2.13328e-13	21.4136	cg12781678
-0.154933	0.56034	-3.1089	0.00234305	0.00323573	-2.7576	cg23054321
0.14759	0.683683	3.65622	0.000380491	0.000577034	-1.05998	cg12691004
0.126393	0.688966	3.44878	0.000776347	0.0011335	-1.73	cg15983109
-0.267375	0.27314	-6.24648	6.53427e-09	1.7815e-08	9.54671	cg27367170
-0.0472346	0.508311	-0.796084	0.427548	0.457137	-7.11046	cg25969107
-0.156132	0.317757	-2.3557	0.0201013	0.0250603	-4.70249	cg14228592
-0.107776	0.599092	-2.28257	0.0242074	0.029939	-4.8656	cg19779810
-0.43673	0.536186	-9.56577	1.78858e-16	1.34922e-15	26.7404	cg10809485
-0.378901	0.518972	-7.98461	9.34851e-13	4.25312e-12	18.2633	cg20391220
-0.256335	0.637942	-5.04431	1.62564e-06	3.3199e-06	4.16696	cg03375703
-0.318173	0.445091	-8.43844	8.28051e-14	4.3503e-13	20.6601	cg26804336
-0.418038	0.672787	-10.1497	7.15436e-18	6.55942e-17	29.934	cg21594043
-0.475461	0.667619	-10.4867	1.1099e-18	1.15139e-17	31.7839	cg19374430
-0.222951	0.596558	-4.3292	3.10932e-05	5.41271e-05	1.322	cg09062218
-0.352473	0.509083	-6.86694	3.05182e-10	9.83149e-10	12.5554	cg27140633
-0.30165	0.527548	-5.72574	7.68928e-08	1.84564e-07	7.13519	cg24124703
0.102826	0.572687	1.93811	0.0549467	0.0653724	-5.56976	cg12178980
-0.216336	0.446261	-4.78921	4.80814e-06	9.25677e-06	3.11793	cg03885332
0.148395	0.765701	3.64501	0.000395724	0.000598963	-1.09697	cg00695799
-0.132235	0.455566	-3.38691	0.000954958	0.00137892	-1.92366	cg17351882
-0.260805	0.445697	-5.47909	2.37774e-07	5.37941e-07	6.03454	cg21380183
-0.583586	0.674879	-13.2761	2.40697e-25	7.32311e-24	47.0327	cg12188197
0.168896	0.727631	4.40184	2.33408e-05	4.12478e-05	1.59697	cg16552822
-0.1986	0.308185	-5.2536	6.5167e-07	1.39888e-06	5.05389	cg09462576
-0.393945	0.451804	-7.5261	1.0408e-11	4.09607e-11	15.8837	cg05246530
-0.253733	0.270805	-6.60791	1.11346e-09	3.3382e-09	11.2831	cg13166098
-0.341883	0.495372	-6.77538	4.83344e-10	1.51579e-09	12.1032	cg01017127
-0.329269	0.397349	-6.51596	1.75387e-09	5.12899e-09	10.8369	cg24392577
0.203143	0.682405	5.21328	7.78438e-07	1.65538e-06	4.88125	cg09510559
-0.343043	0.650261	-6.64421	9.29899e-10	2.81321e-09	11.46	cg24704396
-0.561092	0.801693	-11.8612	5.5511e-22	9.61041e-21	39.3349	cg21480173
-0.269262	0.279506	-7.49038	1.25344e-11	4.8761e-11	15.7003	cg07665487
-0.484039	0.752504	-10.2915	3.26627e-18	3.15199e-17	30.7123	cg18311498
-0.484175	0.577926	-9.54721	1.98063e-16	1.48452e-15	26.6393	cg14258236
-0.196323	0.307143	-4.41922	2.17826e-05	3.86332e-05	1.66327	cg24207698
-0.214788	0.224622	-6.58676	1.22917e-09	3.66724e-09	11.1855	cg09701102
-0.148392	0.423256	-2.75061	0.00686557	0.00899876	-3.7418	cg19108881
-0.320384	0.73282	-5.09178	1.32377e-06	2.73494e-06	4.36607	cg25288140
-0.230274	0.505179	-4.98297	2.11639e-06	4.26288e-06	3.91142	cg11671335
-0.431802	0.552909	-9.10954	2.17811e-15	1.41829e-14	24.2625	cg00903371
-0.306268	0.609749	-7.14312	7.51332e-11	2.62717e-10	13.9351	cg03677492
-0.248539	0.58337	-5.97975	2.34072e-08	5.97894e-08	8.29737	cg04992704
-0.177044	0.526207	-2.92193	0.00415438	0.00557387	-3.28422	cg22055687
-0.170065	0.469775	-2.94455	0.00388147	0.00522538	-3.222	cg00675229
-0.513735	0.533147	-11.5498	3.09504e-21	4.74759e-20	37.6271	cg01632562
-0.454518	0.637264	-9.73451	7.06837e-17	5.64014e-16	27.6613	cg12348511
0.154039	0.661249	3.78768	0.000238587	0.000371205	-0.619174	cg15920975
-0.315832	0.712188	-5.79867	5.47964e-08	1.33908e-07	7.46598	cg20535966
-0.206896	0.205785	-5.1311	1.11565e-06	2.32726e-06	4.53196	cg14351425
-0.0756079	0.389293	-1.44409	0.151306	0.171534	-6.3893	cg03507241
0.142103	0.742849	3.63834	0.00040507	0.000612325	-1.11897	cg14255417
-0.486478	0.554827	-10.1176	8.54148e-18	7.7375e-17	29.7581	cg23058745
-0.155999	0.255093	-3.74767	0.000275332	0.000424897	-0.754639	cg19702675
-0.432291	0.620512	-9.87257	3.30302e-17	2.76344e-16	28.416	cg07939743
-0.254479	0.244269	-7.38636	2.13844e-11	8.0493e-11	15.1732	cg08401872
-0.294014	0.305956	-7.57521	8.05756e-12	3.22372e-11	16.1363	cg07107130
-0.284504	0.502982	-5.81845	4.99659e-08	1.22702e-07	7.55612	cg18150339
-0.107447	0.421829	-1.77022	0.0792166	0.0926743	-5.87383	cg00087425
-0.347035	0.478513	-9.08404	2.50344e-15	1.61654e-14	24.1245	cg26937277
-0.0283051	0.605852	-0.629013	0.53053	0.559056	-7.22957	cg08813925
-0.146834	0.549367	-2.45037	0.0157059	0.019816	-4.48438	cg09920228
-0.285827	0.404284	-6.14491	1.06555e-08	2.83332e-08	9.06762	cg07201017
-0.332121	0.349402	-7.70193	4.15208e-12	1.7283e-11	16.7907	cg11459773
-0.0339689	0.792876	-0.826178	0.410335	0.439885	-7.08607	cg18082788
-0.177921	0.404507	-2.70287	0.00786664	0.0102462	-3.86497	cg15442907
-0.37479	0.615648	-8.18926	3.14706e-13	1.52605e-12	19.3395	cg15416329
-0.231134	0.24291	-6.59694	1.17332e-09	3.50906e-09	11.2315	cg09134760
-0.160857	0.537604	-2.75831	0.00671535	0.00881048	-3.72174	cg22803560
-0.058872	0.582504	-1.23281	0.220045	0.244586	-6.66925	cg13263114
-0.0770169	0.512462	-1.26469	0.208421	0.23232	-6.62976	cg14065590
-0.321627	0.71853	-6.84809	3.3556e-10	1.07497e-09	12.462	cg17754782
0.157331	0.424563	2.7328	0.00722456	0.00944844	-3.78796	cg22870295
-0.264343	0.27695	-5.81339	5.11612e-08	1.25464e-07	7.53303	cg25554917
-0.516098	0.586121	-11.627	2.02099e-21	3.19697e-20	38.0507	cg24431372
-0.666697	0.74314	-18.4644	5.99484e-37	2.40726e-34	73.58	cg21479786
-0.371237	0.624539	-7.51295	1.11455e-11	4.3668e-11	15.8162	cg08825895
0.0525289	0.697793	1.18033	0.24019	0.265719	-6.73211	cg00134210
-0.186804	0.467818	-3.55176	0.000546854	0.000813938	-1.40133	cg12785694
-0.0296163	0.647825	-0.606156	0.54555	0.57372	-7.24371	cg06585233
-0.195263	0.232143	-4.31652	3.26795e-05	5.67173e-05	1.27433	cg23091771
-0.189687	0.279875	-4.89769	3.04436e-06	6.01558e-06	3.55959	cg04330806
0.113293	0.586717	2.17936	0.0312482	0.0381756	-5.08775	cg24924577
-0.251653	0.577859	-4.73623	5.99718e-06	1.14115e-05	2.90463	cg05057910
-0.487031	0.654609	-11.7958	7.96288e-22	1.34151e-20	38.9763	cg05424526
-0.257056	0.400667	-5.27092	6.03611e-07	1.30126e-06	5.12832	cg24440302
-0.292994	0.401904	-5.95886	2.58384e-08	6.56965e-08	8.20072	cg06001524
-0.253766	0.294064	-6.77281	4.89617e-10	1.5342e-09	12.0905	cg23032427
0.243905	0.694193	6.18488	8.79422e-09	2.3624e-08	9.25567	cg12279419
-0.216709	0.227716	-6.3261	4.42522e-09	1.23262e-08	9.92847	cg24380053
-0.317199	0.301536	-7.17032	6.53719e-11	2.30569e-10	14.0722	cg04808365
-0.375234	0.569384	-8.38599	1.09765e-13	5.67264e-13	20.3812	cg25364652
-0.0346125	0.410641	-0.496335	0.620561	0.646294	-7.30438	cg21082400
-0.121718	0.402819	-2.7585	0.00671176	0.00880624	-3.72126	cg13003178
-0.500799	0.71962	-10.5797	6.63344e-19	7.09514e-18	32.295	cg08619712
-0.0411606	0.2695	-0.734698	0.46395	0.493299	-7.15744	cg17292337
-0.111698	0.33461	-2.73979	0.00708174	0.0092707	-3.76988	cg05598919
-0.0705731	0.248397	-1.1965	0.233847	0.259068	-6.71302	cg26337998
0.0562339	0.586995	1.13338	0.259301	0.285635	-6.78608	cg01078582
0.197187	0.686577	4.39282	2.41904e-05	4.26679e-05	1.56267	cg08271229
-0.0158462	0.643	-0.340176	0.734316	0.755068	-7.36991	cg06838940
-0.180939	0.185129	-4.27343	3.86719e-05	6.6434e-05	1.11311	cg23999695
0.198227	0.658505	4.50832	1.52453e-05	2.75361e-05	2.00604	cg03754403
-0.180359	0.298247	-5.35946	4.0592e-07	8.9278e-07	5.5137	cg27637303
-0.541317	0.67698	-11.0059	6.26817e-20	7.83099e-19	34.6382	cg24347498
-0.0249177	0.697486	-0.605453	0.546016	0.574191	-7.24413	cg08569678
-0.249983	0.251109	-6.6978	7.12222e-10	2.18581e-09	11.7221	cg08309183
-0.192527	0.495384	-4.45934	1.85596e-05	3.32056e-05	1.81701	cg09711214
-0.41395	0.530157	-7.60069	7.05375e-12	2.84456e-11	16.2676	cg17641649
-0.365794	0.675944	-6.68537	7.57735e-10	2.31689e-09	11.6612	cg27404186
-0.495549	0.645358	-10.1619	6.68582e-18	6.15431e-17	30.0012	cg01763690
-0.537784	0.725107	-11.6939	1.39657e-21	2.26299e-20	38.4179	cg01256440
-0.214767	0.537664	-4.26592	3.98185e-05	6.83067e-05	1.08515	cg22221025
-0.437998	0.56937	-9.35397	5.72003e-16	4.03252e-15	25.5877	cg12096707
-0.0202485	0.598814	-0.349376	0.727416	0.748641	-7.36673	cg07569216
-0.00832695	0.657912	-0.187938	0.851241	0.864374	-7.41028	cg10864680
-0.523939	0.713657	-11.1175	3.37874e-20	4.3944e-19	35.2521	cg21619775
-0.150555	0.428652	-3.36335	0.00103256	0.0014851	-1.99661	cg13544333
-0.495538	0.670198	-9.81669	4.49469e-17	3.68735e-16	28.1104	cg17484944
-0.267758	0.359935	-6.09195	1.37299e-08	3.60385e-08	8.8194	cg20874052
-0.263955	0.476157	-5.01236	1.86556e-06	3.78275e-06	4.03359	cg14254748
-0.406588	0.755608	-7.78366	2.70249e-12	1.15457e-11	17.2147	cg25330147
-0.472937	0.620172	-10.5798	6.62829e-19	7.09191e-18	32.2958	cg21555877
-0.281835	0.337375	-7.06749	1.10519e-10	3.77624e-10	13.555	cg08187814
-0.314782	0.420044	-7.36246	2.43272e-11	9.09282e-11	15.0464	cg22898745
-0.496699	0.576304	-10.259	3.91096e-18	3.72448e-17	30.5335	cg05158854
-0.317687	0.634274	-6.59166	1.2068e-09	3.60408e-09	11.204	cg01495509
-0.189827	0.513515	-2.78498	0.00621804	0.00818701	-3.65192	cg02757970
0.297915	0.507584	5.53551	1.84094e-07	4.22314e-07	6.28378	cg13860281
-0.216403	0.705453	-4.42176	2.15632e-05	3.82653e-05	1.67299	cg16776065
-0.171889	0.265765	-4.50842	1.52389e-05	2.75256e-05	2.00644	cg01408363
-0.271186	0.307658	-7.06303	1.13061e-10	3.8578e-10	13.5326	cg02385230
0.0515175	0.651039	0.950239	0.343891	0.372754	-6.97607	cg05512100
-0.0105407	0.552535	-0.205853	0.837253	0.851417	-7.40673	cg03043696
-0.0224726	0.362598	-0.333047	0.739677	0.760187	-7.37232	cg12273319
-0.204716	0.437032	-3.8362	0.000200262	0.000314623	-0.453379	cg15134801
-0.607361	0.717322	-14.5589	2.46578e-28	1.33862e-26	53.8766	cg02245566
0.0268462	0.58433	0.569363	0.570169	0.59774	-7.26537	cg26342078
-0.427494	0.476417	-8.31716	1.58784e-13	8.02243e-13	20.016	cg08650784
-0.557475	0.658991	-12.0307	2.18155e-22	4.04666e-21	40.2632	cg03271520
-0.581184	0.620686	-13.0302	9.15842e-25	2.52887e-23	45.7041	cg27659557
-0.580166	0.650388	-13.3278	1.81908e-25	5.64706e-24	47.3112	cg23066159
-0.564979	0.680266	-13.0843	6.82193e-25	1.92387e-23	45.997	cg25308381
-0.289586	0.39843	-7.12365	8.29939e-11	2.88446e-10	13.8371	cg26883434
-0.311408	0.349922	-6.82423	3.78309e-10	1.20406e-09	12.3441	cg19735250
-0.395576	0.763811	-6.92465	2.28103e-10	7.47784e-10	12.8418	cg17168093
-0.185873	0.655962	-4.87523	3.34819e-06	6.57897e-06	3.4676	cg00299943
-0.094764	0.302397	-2.08642	0.0390481	0.0472259	-5.27968	cg15225701
-0.34315	0.399248	-7.46664	1.41796e-11	5.47575e-11	15.5787	cg12067764
-0.215436	0.264823	-6.25405	6.27956e-09	1.71551e-08	9.58541	cg02948656
-0.311093	0.5013	-6.5623	1.39539e-09	4.13505e-09	11.0614	cg04575202
0.0323803	0.346386	0.705508	0.481855	0.511076	-7.17847	cg07267550
-0.326516	0.486361	-8.05105	6.5704e-13	3.04965e-12	18.6118	cg24795614
0.223095	0.620754	5.1414	1.06664e-06	2.23095e-06	4.57553	cg13849419
-0.456176	0.614366	-9.42818	3.80778e-16	2.7447e-15	25.9912	cg17170504
-0.382574	0.481524	-8.90494	6.64099e-15	4.04794e-14	23.158	cg00297832
-0.172004	0.278255	-4.83344	3.99275e-06	7.77006e-06	3.2974	cg21775245
-0.276113	0.33191	-7.86566	1.74857e-12	7.67015e-12	17.6445	cg13809236
0.095952	0.483923	1.78462	0.0768369	0.0900092	-5.84877	cg02338271
-0.177285	0.42836	-3.26105	0.00144332	0.00204145	-2.30859	cg01949455
-0.172634	0.634758	-3.6195	0.000432584	0.000651712	-1.18086	cg05016746
-0.155943	0.378734	-2.81182	0.00575184	0.00759924	-3.58109	cg26530706
-0.176421	0.27398	-5.38119	3.6832e-07	8.14381e-07	5.60825	cg06914270
-0.351218	0.535347	-7.36768	2.36793e-11	8.86433e-11	15.073	cg23810114
-0.212898	0.344714	-4.74137	5.87022e-06	1.11856e-05	2.92527	cg04499083
-0.627686	0.702333	-16.0651	9.46725e-32	1.09028e-29	61.6939	cg00384537
0.102318	0.645795	2.48059	0.0144955	0.0183525	-4.41313	cg20799268
-0.261128	0.246336	-6.71967	6.38617e-10	1.97132e-09	11.8293	cg21831463
0.0659966	0.507868	1.25322	0.21255	0.236702	-6.64408	cg09099868
-0.11254	0.32968	-2.45808	0.0153888	0.0194347	-4.46628	cg11109845
0.0010246	0.666213	0.0186664	0.985138	0.98661	-7.42784	cg12560128
-0.440551	0.547451	-10.0796	1.05353e-17	9.41633e-17	29.5499	cg20435387
-0.455077	0.526718	-8.26533	2.09577e-13	1.04178e-12	19.7415	cg24574793
-0.242841	0.27864	-7.59838	7.07433e-12	2.85228e-11	16.2641	cg01164584
-0.583376	0.685083	-14.1795	1.8585e-27	8.53393e-26	51.8685	cg14615152
0.0810372	0.729027	1.63966	0.103681	0.119758	-6.0922	cg00096328
-0.376518	0.63872	-6.53645	1.58542e-09	4.66528e-09	10.936	cg11173579
-0.586157	0.644081	-13.8805	9.21959e-27	3.69022e-25	50.2762	cg08157459
-0.158445	0.541959	-3.10562	0.00236719	0.0032672	-2.76706	cg07501506
-0.162936	0.381311	-2.56019	0.011696	0.0149475	-4.22166	cg16290866
-0.0621835	0.421158	-1.40273	0.163266	0.184374	-6.44748	cg25874782
-0.201096	0.69325	-3.5604	0.000530827	0.000791342	-1.37338	cg08379987
-0.36718	0.531216	-8.01936	7.77465e-13	3.57348e-12	18.4455	cg03508204
-0.308017	0.358853	-7.61666	6.48889e-12	2.62949e-11	16.35	cg24850296
-0.298962	0.346234	-6.94133	2.0966e-10	6.90791e-10	12.9247	cg08250081
-0.168488	0.229476	-2.97636	0.00352559	0.00477089	-3.13381	cg05033333
-0.315078	0.503852	-7.82675	2.15377e-12	9.3312e-12	17.4388	cg21995961
-0.0802995	0.50905	-1.81487	0.0720293	0.0846554	-5.79551	cg11990562
-0.251267	0.609267	-4.67119	7.84955e-06	1.47163e-05	2.64505	cg04892758
-0.479112	0.544798	-9.5588	1.85849e-16	1.39932e-15	26.7024	cg09281979
-0.218973	0.30388	-5.92047	3.09677e-08	7.79768e-08	8.02365	cg20833838
-0.383816	0.391078	-7.42569	1.75365e-11	6.68564e-11	15.3691	cg01889956
-0.446948	0.626927	-9.13322	1.91399e-15	1.25695e-14	24.3906	cg16429208
-0.188232	0.235135	-4.93507	2.59714e-06	5.17383e-06	3.71329	cg13300480
0.0845779	0.499038	1.66353	0.0988022	0.11439	-6.05347	cg05516505
-0.289411	0.494329	-6.37324	3.5308e-09	9.95413e-09	10.1502	cg17204557
-0.225485	0.438696	-3.87718	0.000172528	0.000273215	-0.312066	cg27315333
0.172483	0.764739	5.26891	6.0729e-07	1.3088e-06	5.12209	cg23721586
-0.309114	0.353317	-7.62525	6.20392e-12	2.52009e-11	16.3943	cg08548559
-0.203129	0.281223	-6.62331	1.02544e-09	3.08645e-09	11.3635	cg07525221
-0.570402	0.699291	-12.8085	3.06532e-24	7.69697e-23	44.5031	cg14299455
0.0757921	0.586162	1.41234	0.160424	0.181311	-6.4341	cg26048448
-0.221695	0.38328	-4.67117	7.85015e-06	1.47168e-05	2.64497	cg11862993
-0.234491	0.537121	-4.5904	1.09304e-05	2.01114e-05	2.32611	cg05450805
-0.198475	0.540548	-3.26842	0.00140927	0.00199531	-2.28639	cg01416891
-0.0121715	0.738329	-0.325522	0.74535	0.765566	-7.37481	cg24965479
0.124754	0.759546	3.06061	0.00272313	0.00373311	-2.89629	cg09327610
-0.324343	0.662046	-6.08845	1.39616e-08	3.66138e-08	8.80302	cg11861766
-0.109902	0.573745	-2.81027	0.00577775	0.00763196	-3.58518	cg25245261
-0.288388	0.517808	-7.45276	1.52393e-11	5.85738e-11	15.5076	cg03334213
-0.214735	0.241152	-4.16123	5.96377e-05	9.99985e-05	0.698996	cg16275981
-0.26784	0.380204	-5.41666	3.15072e-07	7.02359e-07	5.76052	cg07376916
-0.441299	0.52634	-9.17312	1.53906e-15	1.02322e-14	24.6066	cg08958945
0.00138975	0.723005	0.0394987	0.968558	0.971791	-7.42724	cg14893576
0.0182041	0.651678	0.40642	0.685154	0.708321	-7.34509	cg04373435
-0.144802	0.292681	-3.03545	0.00294306	0.00401862	-2.96782	cg11179621
-0.354787	0.631159	-6.4479	2.45072e-09	7.03944e-09	10.5085	cg07489413
-0.406388	0.703285	-10.9283	9.63069e-20	1.16717e-18	34.2116	cg27171194
-0.186807	0.296164	-4.86215	3.53853e-06	6.93128e-06	3.41415	cg16911214
-0.532402	0.550206	-12.8701	2.19052e-24	5.63446e-23	44.8371	cg02879159
0.232134	0.684831	5.84558	4.40163e-08	1.08787e-07	7.67998	cg01904243
-0.094541	0.284826	-1.48461	0.140255	0.159594	-6.33072	cg00106345
-0.093197	0.426576	-2.28492	0.0240649	0.0297702	-4.86043	cg07446572
0.0614249	0.76504	1.6537	0.100789	0.116577	-6.06949	cg00387964
-0.554411	0.715107	-11.6772	1.53187e-21	2.46931e-20	38.326	cg04892672
-0.239496	0.223179	-6.38285	3.36902e-09	9.51948e-09	10.1962	cg11159604
-0.352841	0.553887	-8.44259	8.09771e-14	4.26149e-13	20.6821	cg14102434
0.208874	0.524515	3.93422	0.000139948	0.00022417	-0.113418	cg12523932
-0.292711	0.51714	-6.47081	2.19001e-09	6.3263e-09	10.6189	cg01870681
-0.421999	0.592464	-9.21173	1.24623e-15	8.38858e-15	24.8158	cg16447680
-0.00468201	0.632815	-0.0993786	0.921003	0.928567	-7.42306	cg09783493
-0.464881	0.573595	-10.1433	7.41114e-18	6.78043e-17	29.899	cg08264266
-0.209165	0.343298	-3.50011	0.000652507	0.000962096	-1.56715	cg07996594
-0.210465	0.350705	-5.28142	5.76182e-07	1.24522e-06	5.17351	cg22290528
-0.279577	0.322744	-4.94216	2.51974e-06	5.02741e-06	3.74256	cg14223001
-0.224284	0.468251	-3.78103	0.000244349	0.000379665	-0.641755	cg25580405
-0.0624641	0.325915	-1.20609	0.230143	0.255219	-6.70159	cg17284236
-0.158633	0.334025	-4.7245	6.28432e-06	1.19281e-05	2.85924	cg26872742
-0.360243	0.439547	-7.09381	9.6644e-11	3.32866e-10	13.6871	cg12961607
-0.364912	0.586073	-8.40679	9.81602e-14	5.10884e-13	20.4917	cg01921831
-0.263338	0.398738	-6.35392	3.87955e-09	1.08827e-08	10.0578	cg08877322
0.202644	0.720063	4.82616	4.118e-06	7.99811e-06	3.26759	cg05210266
-0.278224	0.748627	-5.97463	2.39816e-08	6.11888e-08	8.27365	cg23299476
-0.49183	0.63621	-9.19165	1.39085e-15	9.29456e-15	24.707	cg26570714
-0.23084	0.358493	-5.22063	7.53686e-07	1.60584e-06	4.91263	cg19772445
-0.445848	0.678899	-9.00103	3.93639e-15	2.47623e-14	23.6761	cg18202263
-0.388407	0.599219	-9.92166	2.51961e-17	2.13978e-16	28.6846	cg04949632
-0.178452	0.259125	-4.94669	2.4716e-06	4.93654e-06	3.76123	cg15040499
0.0732782	0.686802	1.81495	0.0720171	0.0846431	-5.79537	cg06142351
0.123423	0.716039	2.63322	0.00956542	0.0123394	-4.04125	cg16071219
-0.0450658	0.669145	-0.909986	0.364645	0.393804	-7.01342	cg07844977
-0.0750687	0.558314	-1.39879	0.164442	0.185628	-6.45293	cg03558769
-0.457279	0.547642	-9.12072	2.04919e-15	1.33971e-14	24.3229	cg16720578
-0.261436	0.432707	-5.51783	1.99495e-07	4.55569e-07	6.20551	cg24634746
0.250208	0.657417	5.21813	7.62015e-07	1.62254e-06	4.90196	cg01942863
-0.407386	0.447384	-8.58453	3.76907e-14	2.08193e-13	21.439	cg12579212
0.0309571	0.615102	0.679765	0.497956	0.526999	-7.19632	cg17545418
-0.543975	0.779248	-11.0199	5.79903e-20	7.28064e-19	34.7155	cg06613817
-0.0908426	0.500497	-1.65452	0.100623	0.1164	-6.06816	cg02916102
-0.187694	0.244007	-5.16684	9.54413e-07	2.00777e-06	4.68341	cg00551609
-0.211655	0.406457	-4.62123	9.63733e-06	1.78547e-05	2.44734	cg18376497
-0.31969	0.600436	-5.10278	1.26201e-06	2.61448e-06	4.4124	cg13398027
-0.377895	0.63169	-6.67196	8.10065e-10	2.46792e-09	11.5956	cg18813778
-0.256375	0.360328	-6.0443	1.72316e-08	4.46849e-08	8.59704	cg05543030
-0.0527056	0.394746	-0.836537	0.404507	0.43407	-7.07746	cg08777316
-0.239835	0.367615	-7.20176	5.52134e-11	1.96698e-10	14.238	cg19154467
-0.127831	0.629152	-2.68941	0.00817191	0.0106237	-3.89936	cg01877936
-0.337566	0.441443	-5.75151	6.82353e-08	1.64889e-07	7.2518	cg03104083
-0.360181	0.45903	-8.60298	3.41157e-14	1.89501e-13	21.5376	cg09887367
0.160102	0.676014	3.25412	0.00147608	0.00208547	-2.32945	cg12093976
0.167543	0.656447	4.28663	3.67327e-05	6.33055e-05	1.16236	cg21495156
-0.218743	0.230097	-7.27359	3.81669e-11	1.38944e-10	14.6019	cg13506354
-0.276474	0.356568	-7.90948	1.38643e-12	6.15927e-12	17.8737	cg03400139
-0.386736	0.517012	-7.64796	5.50905e-12	2.25445e-11	16.5115	cg06818217
-0.470941	0.5913	-9.67656	9.72447e-17	7.61858e-16	27.3448	cg25483854
0.164023	0.399152	3.05849	0.00274101	0.00375628	-2.90232	cg13713066
-0.341305	0.427318	-6.53536	1.59391e-09	4.68875e-09	10.9308	cg00563926
-0.119644	0.668249	-2.80375	0.00588861	0.00777228	-3.60246	cg09611490
-0.401009	0.68867	-7.9332	1.22747e-12	5.49789e-12	17.9942	cg19440264
-0.534096	0.700828	-11.1936	2.21762e-20	2.97288e-19	35.6704	cg19607474
-0.235171	0.270115	-7.40401	1.94565e-11	7.37119e-11	15.2661	cg08134504
-0.597404	0.725586	-17.123	4.30033e-34	8.51344e-32	67.0522	cg12300018
-0.182201	0.246905	-4.92062	2.76182e-06	5.48576e-06	3.6538	cg12696488
-0.235239	0.239129	-7.68357	4.52853e-12	1.87485e-11	16.7044	cg21804531
-0.382387	0.457258	-8.46991	6.991e-14	3.71196e-13	20.8276	cg16399664
0.015339	0.66367	0.37702	0.706821	0.728865	-7.35665	cg02633924
-0.545462	0.64615	-13.1088	5.97192e-25	1.70256e-23	46.1293	cg20057782
-0.503306	0.640138	-10.8687	1.3395e-19	1.59139e-18	33.8839	cg23886141
-0.509201	0.599933	-10.9814	7.17605e-20	8.8718e-19	34.5038	cg15810386
-0.250624	0.561945	-4.8054	4.49296e-06	8.68386e-06	3.1834	cg01230988
-0.241527	0.293951	-6.46799	2.22056e-09	6.41084e-09	10.6053	cg22332666
-0.333851	0.55411	-7.10332	9.20698e-11	3.17851e-10	13.7349	cg26559804
-0.0442767	0.363947	-0.742909	0.458981	0.488398	-7.15137	cg23348764
-0.347201	0.499206	-7.78728	2.65146e-12	1.13405e-11	17.2335	cg15931673
-0.0197417	0.634862	-0.426916	0.670202	0.693883	-7.33652	cg17163168
0.124637	0.67661	3.19715	0.00177254	0.00248187	-2.49936	cg26361533
-0.369366	0.521343	-6.53739	1.57808e-09	4.6452e-09	10.9406	cg14891195
0.0281278	0.672287	0.759178	0.449227	0.478743	-7.13915	cg12520319
0.0276543	0.647175	0.646653	0.519086	0.547934	-7.2183	cg21055554
-0.360369	0.543286	-8.36265	1.24412e-13	6.3817e-13	20.2573	cg00348222
0.159154	0.479013	2.85497	0.00506864	0.00673482	-3.46593	cg27401945
-0.560616	0.609039	-12.3548	3.67437e-23	7.63062e-22	42.0338	cg13918433
-0.521253	0.607278	-11.7124	1.26122e-21	2.0588e-20	38.5192	cg06029905
-0.283788	0.471395	-5.45391	2.66425e-07	5.99169e-07	5.92376	cg23943268
-0.513333	0.593164	-11.5064	3.93416e-21	5.92657e-20	37.3887	cg09434667
-0.265143	0.276392	-8.46531	7.07619e-14	3.75338e-13	20.8149	cg04181401
0.0837119	0.724038	1.93667	0.0551251	0.0655728	-5.57248	cg07743231
-0.418858	0.586836	-8.88897	7.24336e-15	4.39404e-14	23.072	cg16055526
-0.212697	0.27972	-4.21546	4.8418e-05	8.2155e-05	0.898122	cg08901901
-0.442641	0.685429	-8.90272	6.72173e-15	4.09438e-14	23.1461	cg25042383
-0.193406	0.2549	-4.60448	1.03202e-05	1.90466e-05	2.38142	cg23548201
-0.487238	0.681555	-10.2531	4.03933e-18	3.83715e-17	30.5014	cg07725033
0.185681	0.751542	4.28447	3.70427e-05	6.37987e-05	1.15431	cg11361344
-0.301749	0.589661	-6.1988	8.22414e-09	2.21665e-08	9.32132	cg15381251
-0.320332	0.361891	-8.72921	1.72365e-14	9.9429e-14	22.2135	cg06889348
-0.369221	0.614598	-6.81384	3.98584e-10	1.26494e-09	12.2928	cg16443014
0.0682527	0.498284	1.25774	0.210917	0.234972	-6.63846	cg00430036
-0.302136	0.497264	-7.27436	3.83204e-11	1.39457e-10	14.5985	cg04570624
-0.212407	0.214624	-5.81663	5.0394e-08	1.2368e-07	7.54779	cg10949113
-0.461011	0.523664	-10.4109	1.68809e-18	1.70727e-17	31.3676	cg19115017
-0.113265	0.332631	-2.15026	0.0335307	0.0408333	-5.14869	cg06034127
-0.540804	0.61848	-10.9515	8.4714e-20	1.03668e-18	34.339	cg22626866
-0.403355	0.609338	-7.078	1.04756e-10	3.59331e-10	13.6078	cg01424997
-0.0201323	0.620696	-0.489466	0.625401	0.650951	-7.30778	cg18054578
-0.304715	0.42948	-7.91443	1.35559e-12	6.0309e-12	17.8961	cg13298209
-0.418137	0.544052	-8.82485	1.02613e-14	6.1031e-14	22.7271	cg03606725
-0.57641	0.641623	-14.9741	2.7501e-29	1.80401e-27	56.0572	cg03916630
-0.572126	0.706831	-13.5458	5.59077e-26	1.90752e-24	48.4842	cg18045100
-0.200217	0.210545	-6.25937	6.10895e-09	1.67161e-08	9.61225	cg11264539
0.0977833	0.609044	1.71199	0.0894687	0.104063	-5.9732	cg27262717
-0.186626	0.524944	-4.39378	2.40987e-05	4.25136e-05	1.56632	cg05228717
-0.538931	0.738929	-12.9288	1.59115e-24	4.20059e-23	45.155	cg11824764
-0.16011	0.710088	-3.05393	0.00278	0.00380655	-2.91533	cg03364108
-0.562668	0.652442	-12.6056	9.29294e-24	2.14951e-22	43.4004	cg14161454
-0.0232578	0.70462	-0.59833	0.550742	0.578751	-7.24843	cg01943874
-0.0396588	0.575777	-0.602278	0.54812	0.576184	-7.24605	cg04221521
-0.296722	0.586121	-5.78297	5.89534e-08	1.43564e-07	7.39457	cg04204669
0.183464	0.688874	5.10592	1.24489e-06	2.58122e-06	4.42564	cg07340025
-0.587972	0.734106	-13.6494	3.19746e-26	1.14572e-24	49.0398	cg07369569
-0.519872	0.601755	-11.6023	2.31645e-21	3.62962e-20	37.9151	cg05892213
0.0119885	0.66155	0.300073	0.764638	0.783753	-7.3828	cg06498520
-0.224617	0.499493	-4.3385	2.99779e-05	5.22957e-05	1.357	cg06814616
-0.366306	0.59322	-6.87589	2.91732e-10	9.42545e-10	12.5997	cg00059737
-0.308915	0.478707	-7.58968	7.47142e-12	3.00322e-11	16.2108	cg01326206
0.148002	0.731291	4.00014	0.000109605	0.0001778	0.118903	cg07254421
0.22914	0.640019	5.18913	8.656e-07	1.83069e-06	4.77821	cg20674701
-0.287857	0.463165	-5.95224	2.66587e-08	6.76678e-08	8.17015	cg23530268
-0.254272	0.441306	-4.55181	1.27876e-05	2.33276e-05	2.1751	cg10668926
-0.61466	0.698672	-15.9605	1.6212e-31	1.74733e-29	61.1594	cg22311510
-0.2297	0.242926	-7.12977	7.98349e-11	2.78178e-10	13.8748	cg09586583
0.0952048	0.650739	1.99835	0.0479282	0.0573946	-5.45435	cg16546703
-0.349881	0.656268	-6.54691	1.50565e-09	4.44215e-09	10.9867	cg07941953
-0.248986	0.419322	-6.31532	4.68086e-09	1.29941e-08	9.87372	cg07574216
-0.230002	0.240038	-6.49713	1.9218e-09	5.59332e-09	10.747	cg07595602
-0.583381	0.699783	-13.6253	3.64175e-26	1.29093e-24	48.9104	cg23684198
-0.160772	0.429444	-2.37444	0.0191536	0.0239313	-4.65995	cg02530824
-0.438236	0.46558	-10.3287	2.65999e-18	2.60417e-17	30.9161	cg25572904
0.0953683	0.672505	2.07164	0.0404306	0.0488193	-5.30947	cg01947066
-0.329916	0.334792	-7.04773	1.22215e-10	4.15229e-10	13.456	cg06473276
-0.462615	0.737455	-10.1574	6.85457e-18	6.2997e-17	29.9765	cg05465955
0.126637	0.82225	3.28835	0.00132086	0.00187578	-2.22612	cg01948202
-0.382199	0.428551	-7.37977	2.22447e-11	8.35758e-11	15.1346	cg01079515
-0.279145	0.284881	-6.42156	2.78822e-09	7.95361e-09	10.3819	cg24715767
-0.525124	0.719394	-11.0382	5.24219e-20	6.62262e-19	34.8157	cg04398156
-0.432441	0.581236	-9.87707	3.22215e-17	2.69966e-16	28.4406	cg08037922
-0.505627	0.784145	-9.93823	2.29951e-17	1.96464e-16	28.7753	cg23651812
-0.197862	0.283092	-5.054	1.55902e-06	3.19199e-06	4.20751	cg01909243
-0.187061	0.183495	-4.6574	8.30782e-06	1.5525e-05	2.59036	cg24729481
-0.212599	0.370802	-4.33764	3.00788e-05	5.2458e-05	1.35378	cg05265258
-0.188157	0.337432	-4.31587	3.27637e-05	5.68506e-05	1.27186	cg09608949
-0.404218	0.531369	-8.76304	1.43491e-14	8.36143e-14	22.395	cg02357649
-0.560685	0.674855	-13.7051	2.36775e-26	8.73346e-25	49.3384	cg01759986
-0.632015	0.700861	-17.6802	2.76034e-35	7.12472e-33	69.779	cg27361520
-0.530883	0.567788	-11.2437	1.68098e-20	2.2902e-19	35.9457	cg07935669
-0.243861	0.25045	-6.62568	1.01953e-09	3.06994e-09	11.3696	cg02251393
-0.410634	0.551213	-9.03789	3.21997e-15	2.04764e-14	23.8751	cg16315262
-0.478019	0.692034	-9.54535	2.00101e-16	1.49889e-15	26.6291	cg25997796
-0.351061	0.484098	-7.73903	3.41722e-12	1.43933e-11	16.983	cg05340882
-0.587018	0.674452	-14.516	3.09666e-28	1.64158e-26	53.6502	cg11589536
-0.118143	0.449619	-2.32546	0.0217179	0.026986	-4.7705	cg16168848
-0.252857	0.264839	-6.22317	7.31274e-09	1.98204e-08	9.43641	cg00456299
-0.216774	0.273385	-6.289	5.3018e-09	1.46209e-08	9.75132	cg01727408
-0.57524	0.667278	-14.9389	3.31069e-29	2.1406e-27	55.8727	cg24495062
-0.344247	0.637152	-7.78506	2.68256e-12	1.14664e-11	17.222	cg14065857
-0.372053	0.514068	-6.11506	1.2294e-08	3.24552e-08	8.92755	cg19597498
-0.562353	0.653265	-12.9762	1.22896e-24	3.32677e-23	45.4118	cg14186349
-0.285569	0.412992	-6.85712	3.20649e-10	1.0299e-09	12.5067	cg11991566
-0.0944377	0.404056	-2.10689	0.037199	0.0450934	-5.23807	cg11505113
-0.349956	0.651396	-6.97402	1.77685e-10	5.91272e-10	13.0876	cg27389692
-0.210348	0.55618	-3.07555	0.0025998	0.00357323	-2.85356	cg22459517
-0.189982	0.29579	-4.30956	3.35831e-05	5.81949e-05	1.2482	cg00257893
-0.125348	0.669232	-2.48912	0.0141692	0.0179543	-4.39287	cg06216883
-0.440361	0.642816	-8.67224	2.34631e-14	1.33087e-13	21.9081	cg12212620
-0.304474	0.308249	-8.0193	7.77717e-13	3.5743e-12	18.4451	cg14046302
-0.473982	0.543848	-10.4632	1.26392e-18	1.29962e-17	31.6549	cg00025357
-0.17229	0.370434	-3.85878	0.000184496	0.000291086	-0.375667	cg17801983
-0.291251	0.585251	-5.27879	5.82951e-07	1.25919e-06	5.16216	cg00544674
-0.218916	0.280514	-5.10253	1.26338e-06	2.6171e-06	4.41135	cg14789645
0.163513	0.420286	3.38934	0.000947252	0.00136861	-1.91609	cg09278980
-0.513258	0.703845	-12.4403	2.29843e-23	4.96791e-22	42.5002	cg21380740
-0.26945	0.385039	-5.7331	7.43151e-08	1.78714e-07	7.16847	cg07523753
0.0736054	0.709355	1.38374	0.168995	0.190527	-6.47364	cg11195797
-0.209504	0.331272	-4.64786	8.64008e-06	1.61128e-05	2.55257	cg21386933
-0.155989	0.318738	-4.5689	1.19137e-05	2.18141e-05	2.243	cg23222949
-0.269864	0.332842	-6.60761	1.11511e-09	3.34295e-09	11.2816	cg07520163
-0.178324	0.500274	-4.25719	4.11935e-05	7.05204e-05	1.05266	cg08090496
0.308684	0.612928	5.75776	6.62843e-08	1.60432e-07	7.28012	cg23605843
0.102306	0.613389	2.10882	0.0370285	0.044895	-5.23412	cg12611449
-0.38254	0.547265	-8.13021	4.31181e-13	2.05232e-12	19.0281	cg04604142
0.201789	0.415434	3.31002	0.00123065	0.00175392	-2.16025	cg15668468
-0.175906	0.339913	-3.45643	0.000756574	0.00110634	-1.70584	cg23503176
-0.269275	0.339528	-4.58653	1.11044e-05	2.04168e-05	2.31091	cg15718222
-0.267067	0.327541	-6.80327	4.20282e-10	1.32972e-09	12.2406	cg07252363
-0.122467	0.612694	-2.44292	0.0160178	0.0201899	-4.50183	cg14410476
-0.350844	0.455142	-8.40711	9.79938e-14	5.10125e-13	20.4934	cg07817505
-0.41586	0.619059	-10.9644	7.88441e-20	9.69346e-19	34.4103	cg14251777
-0.287609	0.459388	-6.98832	1.65257e-10	5.5216e-10	13.159	cg05260886
-0.215649	0.44347	-3.71754	0.000306483	0.000470233	-0.8559	cg11085762
-0.151251	0.388372	-2.56372	0.0115841	0.0148109	-4.21306	cg05770238
-0.495577	0.663479	-10.3449	2.4318e-18	2.39472e-17	31.0052	cg02482438
-0.128694	0.489548	-2.38712	0.0185351	0.0231958	-4.63098	cg25447144
-0.155778	0.392431	-3.04777	0.00283339	0.00387596	-2.93285	cg14206516
-0.156255	0.17332	-4.24504	4.31833e-05	7.37523e-05	1.00754	cg00349895
-0.194598	0.218443	-6.43881	2.54838e-09	7.30474e-09	10.4697	cg12342451
0.16057	0.801196	4.27256	3.88028e-05	6.66509e-05	1.10988	cg07474842
-0.401253	0.598059	-7.80685	2.39187e-12	1.02993e-11	17.3352	cg00600916
-0.220684	0.270475	-6.59091	1.20418e-09	3.59712e-09	11.2057	cg27485084
-0.069247	0.471753	-1.24968	0.213837	0.238054	-6.64848	cg04132199
-0.519965	0.712871	-11.1005	3.71176e-20	4.79421e-19	35.1587	cg13411830
-0.271253	0.595262	-5.70305	8.53991e-08	2.03905e-07	7.03279	cg07892597
0.0939446	0.518639	1.85028	0.0667204	0.0786919	-5.73207	cg06490225
-0.00340698	0.620334	-0.0611594	0.951333	0.956183	-7.42614	cg27129048
-0.320077	0.361026	-6.10957	1.26208e-08	3.32735e-08	8.90186	cg17526301
-0.307949	0.427496	-5.28983	5.55095e-07	1.202e-06	5.20974	cg09177567
-0.0594443	0.725562	-1.53994	0.126195	0.144354	-6.24822	cg03323067
-0.387283	0.537421	-6.75309	5.40404e-10	1.68387e-09	11.9935	cg07475394
-0.544546	0.691367	-11.7053	1.3114e-21	2.1344e-20	38.4805	cg09733312
-0.18918	0.332675	-3.66687	0.00036652	0.000557073	-1.02471	cg15372603
-0.541287	0.66834	-11.619	2.11243e-21	3.3347e-20	38.0067	cg07409200
-0.493914	0.605373	-10.7874	2.10079e-19	2.42849e-18	33.4369	cg00115458
0.151352	0.717113	3.3189	0.00119538	0.0017065	-2.13316	cg04988514
0.178906	0.787258	4.0331	9.6898e-05	0.000158272	0.236184	cg15316843
-0.512844	0.588631	-11.903	4.40838e-22	7.74975e-21	39.564	cg15390649
-0.211115	0.307668	-5.50257	2.13796e-07	4.86345e-07	6.13807	cg19305938
-0.198641	0.593436	-4.67602	7.69455e-06	1.44421e-05	2.66427	cg02836046
-0.154673	0.654229	-3.55677	0.000537505	0.000800779	-1.38513	cg01005968
-0.204112	0.592917	-3.72214	0.000301511	0.000463034	-0.840454	cg21790851
-0.257276	0.446347	-4.791	4.77238e-06	9.19132e-06	3.12514	cg22376929
-0.539656	0.686649	-11.4949	4.19181e-21	6.28607e-20	37.3257	cg14269191
0.0227345	0.718242	0.554101	0.580535	0.607812	-7.27396	cg26704293
-0.10129	0.67515	-1.97901	0.0500933	0.0598594	-5.49176	cg01673674
0.142555	0.728309	3.2486	0.0015026	0.00212075	-2.346	cg02820836
-0.41424	0.633049	-7.94104	1.17755e-12	5.28671e-12	18.0352	cg19406878
-0.209938	0.338725	-4.10833	7.29613e-05	0.000121009	0.506566	cg15936066
-0.080618	0.619907	-1.80428	0.0736833	0.0864899	-5.81425	cg00849610
-0.162481	0.214803	-4.12276	6.9068e-05	0.000114859	0.558877	cg04486382
-0.53743	0.546612	-12.2939	5.13258e-23	1.04768e-21	41.7015	cg12070911
-0.526673	0.684934	-11.9298	3.804e-22	6.75552e-21	39.7105	cg13168617
-0.206561	0.567159	-4.17166	5.73037e-05	9.63095e-05	0.737123	cg00930833
-0.170984	0.55694	-2.80342	0.00589424	0.00777929	-3.60333	cg00085434
-0.477097	0.56604	-10.0585	1.1841e-17	1.05208e-16	29.434	cg07021288
-0.386541	0.405447	-7.54856	9.25882e-12	3.67301e-11	15.9992	cg18658556
0.202127	0.675884	3.88632	0.00016686	0.000264747	-0.280382	cg21690892
-0.590462	0.717186	-13.3728	1.42531e-25	4.52088e-24	47.5537	cg17480554
-0.14058	0.158597	-3.81551	0.000215823	0.000337579	-0.524259	cg21398280
-0.177514	0.535909	-3.80108	0.000227353	0.000354618	-0.573532	cg04947764
-0.41101	0.549424	-6.94005	2.11024e-10	6.94964e-10	12.9184	cg00005166
-0.268861	0.655703	-5.02511	1.76593e-06	3.59131e-06	4.08676	cg13469953
-0.203005	0.570688	-4.2073	4.99657e-05	8.46262e-05	0.868046	cg26885816
-0.241439	0.564591	-5.39307	3.50272e-07	7.76786e-07	5.65747	cg13149767
-0.0595093	0.464696	-1.11451	0.267277	0.293928	-6.80718	cg09655666
-0.549483	0.666469	-13.309	2.01423e-25	6.20432e-24	47.2099	cg09978395
-0.290143	0.602623	-6.76398	5.11752e-10	1.5999e-09	12.047	cg10829621
-0.21646	0.388901	-5.06015	1.51813e-06	3.11289e-06	4.23326	cg17818912
-0.227926	0.281932	-6.16331	9.7551e-09	2.60627e-08	9.15409	cg23264016
-0.622207	0.667001	-15.4019	2.92831e-30	2.35175e-28	58.2835	cg11147878
-0.233861	0.212937	-7.27494	3.79027e-11	1.38039e-10	14.6087	cg17313222
-0.30327	0.444143	-5.45323	2.67238e-07	6.00887e-07	5.9208	cg12968752
-0.502084	0.678175	-10.7694	2.32134e-19	2.66543e-18	33.3377	cg17653583
-0.400275	0.625429	-7.86729	1.73908e-12	7.63157e-12	17.65	cg21449429
0.110843	0.824149	2.75706	0.00673952	0.00884045	-3.725	cg16393012
-0.408375	0.538471	-9.15781	1.67336e-15	1.10839e-14	24.5237	cg22381351
-0.486368	0.637699	-9.6704	1.00601e-16	7.86291e-16	27.3112	cg00689213
-0.0731499	0.763442	-1.61145	0.109696	0.126379	-6.1373	cg11694262
-0.277571	0.503941	-6.82973	3.68005e-10	1.17304e-09	12.3713	cg21533501
0.0157253	0.425027	0.374505	0.708686	0.730646	-7.3576	cg00201025
-0.368106	0.42746	-7.60614	6.85582e-12	2.76958e-11	16.2957	cg20952257
-0.128281	0.575292	-2.68836	0.00819599	0.0106539	-3.90202	cg18238996
0.155491	0.411346	3.59512	0.000470837	0.000706487	-1.26061	cg02839195
-0.398639	0.576179	-8.68271	2.2171e-14	1.26148e-13	21.9642	cg09001514
-0.0165199	0.362152	-0.281835	0.778553	0.796932	-7.38813	cg25147193
-0.319217	0.604627	-6.15179	1.03098e-08	2.74608e-08	9.09992	cg13812927
0.0372898	0.67431	0.757377	0.450301	0.479805	-7.14052	cg07717632
-0.303522	0.706864	-5.51869	1.98718e-07	4.53868e-07	6.20931	cg11804414
-0.309162	0.388775	-6.32087	4.55632e-09	1.2665e-08	9.90016	cg09416313
-0.495811	0.612269	-10.1082	8.99736e-18	8.12967e-17	29.7065	cg10945695
-0.31151	0.489466	-6.82308	3.80503e-10	1.21081e-09	12.3384	cg01061714
-0.163791	0.738179	-3.97687	0.000119517	0.000192995	0.0365624	cg02712036
-0.193507	0.589722	-4.06905	8.46499e-05	0.000139273	0.364904	cg24350771
-0.455943	0.612583	-8.75977	1.46058e-14	8.50403e-14	22.3775	cg00792968
0.00661392	0.169291	0.11641	0.907521	0.916363	-7.42121	cg17485021
-0.47557	0.669585	-10.1071	9.05023e-18	8.17446e-17	29.7007	cg00084604
-0.256335	0.306321	-6.9875	1.65949e-10	5.54304e-10	13.1548	cg09588186
0.173662	0.665383	4.20082	5.12286e-05	8.66321e-05	0.844189	cg04079139
-0.228638	0.509529	-4.0002	0.000109583	0.00017777	0.1191	cg12564285
-0.367417	0.509897	-7.27693	3.78169e-11	1.37759e-10	14.6115	cg24159247
-0.568109	0.616193	-13.6259	3.63009e-26	1.28864e-24	48.9136	cg05669244
0.00947826	0.698261	0.189008	0.850404	0.863613	-7.41007	cg02483661
0.048572	0.415388	1.36256	0.175559	0.197545	-6.50241	cg07204803
-0.582432	0.763318	-12.4484	2.19822e-23	4.76771e-22	42.5445	cg16314733
-0.223754	0.21749	-6.4418	2.51823e-09	7.22313e-09	10.4816	cg05484458
-0.384625	0.475132	-7.78359	2.7034e-12	1.1549e-11	17.2143	cg11735846
-0.231888	0.722445	-4.29281	3.5856e-05	6.18795e-05	1.18549	cg07676517
-0.442489	0.490008	-8.79988	1.17508e-14	6.93456e-14	22.5928	cg15309953
-0.0311475	0.62517	-0.710613	0.478696	0.507965	-7.17485	cg07382943
-0.361933	0.52861	-7.00559	1.51398e-10	5.08235e-10	13.2452	cg17910564
-0.00668013	0.754035	-0.150366	0.880727	0.891677	-7.41666	cg05942508
-0.251892	0.639825	-5.29787	5.35645e-07	1.16192e-06	5.24441	cg21101631
-0.0994679	0.395352	-1.74302	0.0838795	0.097842	-5.92065	cg03171003
0.141608	0.808145	3.45813	0.000752249	0.00110034	-1.70047	cg00765737
-0.264636	0.377294	-5.54372	1.77348e-07	4.07736e-07	6.32016	cg23031196
-0.220396	0.232268	-5.78564	5.82242e-08	1.41844e-07	7.40672	cg26937943
-0.467418	0.663929	-9.24751	1.02469e-15	6.98654e-15	25.0098	cg24807053
-0.426478	0.721075	-11.467	4.88959e-21	7.25133e-20	37.1727	cg07672688
-0.614208	0.698138	-15.9964	1.34757e-31	1.48178e-29	61.3431	cg03539903
-0.192474	0.327861	-5.11168	1.21412e-06	2.52097e-06	4.44991	cg00700214
-0.238922	0.220003	-5.55101	1.71551e-07	3.95168e-07	6.35254	cg20805133
-0.31218	0.401359	-5.97739	2.36706e-08	6.0431e-08	8.28642	cg05920454
-0.06051	0.561961	-1.29902	0.196415	0.219631	-6.58614	cg04651137
-0.0213348	0.679181	-0.40959	0.682833	0.70612	-7.34379	cg10770023
-0.0832045	0.669294	-1.91002	0.0585055	0.0694174	-5.62245	cg17528580
-0.124351	0.536702	-2.37384	0.0191834	0.0239673	-4.66132	cg19858576
-0.188867	0.329029	-4.4513	1.91661e-05	3.42307e-05	1.78613	cg13637654
-0.164514	0.618337	-3.55653	0.000537949	0.000801405	-1.38591	cg02052915
-0.268942	0.655581	-5.38054	3.70501e-07	8.18892e-07	5.60284	cg24779015
-0.304655	0.380607	-6.27873	5.59007e-09	1.53688e-08	9.69969	cg21752469
-0.473661	0.633851	-9.54255	2.032e-16	1.52096e-15	26.6139	cg23427912
-0.239012	0.401754	-5.88948	3.58283e-08	8.94615e-08	7.88113	cg08040755
-0.636212	0.71685	-15.6152	9.65545e-31	8.72191e-29	59.3862	cg16212074
-0.567689	0.642048	-13.5788	4.68047e-26	1.62374e-24	48.6609	cg11388802
0.0968897	0.815748	2.34442	0.0206912	0.0257631	-4.72795	cg27395066
-0.31641	0.573502	-7.08529	1.00938e-10	3.46859e-10	13.6443	cg05524246
-0.504043	0.524256	-12.2432	6.78009e-23	1.35771e-21	41.4248	cg17033684
-0.258805	0.239984	-7.2864	3.59676e-11	1.31411e-10	14.6608	cg14170999
-0.214569	0.675573	-3.82431	0.000209068	0.000327611	-0.494142	cg04079263
0.308726	0.319763	6.36129	3.74269e-09	1.05178e-08	10.0931	cg06924976
0.232382	0.740318	4.99724	1.99075e-06	4.02278e-06	3.97069	cg02925367
-0.54125	0.662637	-12.7142	5.13342e-24	1.24063e-22	43.9904	cg08291907
-0.102696	0.681923	-2.40495	0.0176948	0.0221935	-4.59	cg21056706
-0.424517	0.526056	-7.90295	1.44046e-12	6.38868e-12	17.8361	cg24146100
-0.425083	0.51467	-9.06656	2.7539e-15	1.76677e-14	24.0301	cg17333193
-0.368693	0.689534	-7.01493	1.44385e-10	4.86121e-10	13.2919	cg22823122
-0.196584	0.331641	-5.25228	6.55478e-07	1.4066e-06	5.04823	cg10821964
-0.516391	0.64618	-11.1806	2.38312e-20	3.17767e-19	35.5989	cg12733040
-0.137508	0.754021	-3.22871	0.00160208	0.002254	-2.40555	cg27132471
0.199813	0.668233	5.26241	6.26786e-07	1.34806e-06	5.09172	cg16530429
-0.19812	0.208008	-6.52537	1.6649e-09	4.88424e-09	10.8875	cg23488376
-0.201843	0.50609	-3.89761	0.000160104	0.000254565	-0.241163	cg20597172
-0.158751	0.182926	-4.24057	4.39374e-05	7.49692e-05	0.990977	cg09418984
-0.0269491	0.546148	-0.473508	0.636707	0.661864	-7.31548	cg14105566
-0.355921	0.589709	-7.95857	1.07317e-12	4.84332e-12	18.1269	cg01402099
0.00669376	0.62638	0.1318	0.895362	0.905256	-7.41929	cg08569425
-0.0701065	0.269408	-1.68531	0.0945139	0.109638	-6.01766	cg00076195
-0.246453	0.247339	-7.16339	6.73963e-11	2.37237e-10	14.0418	cg20809036
0.0219284	0.632714	0.560169	0.576403	0.603836	-7.27058	cg10579705
0.0897259	0.252033	1.58403	0.115805	0.133026	-6.18039	cg19716433
-0.197784	0.24239	-4.43263	2.06496e-05	3.67334e-05	1.71455	cg11118422
-0.202303	0.200752	-6.5193	1.71548e-09	5.02474e-09	10.8581	cg02131465
-0.233921	0.690415	-5.04604	1.61353e-06	3.2968e-06	4.1742	cg26063904
0.0360719	0.539085	0.593399	0.554026	0.581998	-7.25137	cg24172509
-0.29023	0.505093	-5.05848	1.52915e-06	3.13361e-06	4.22626	cg25765464
-0.17315	0.532338	-3.25687	0.00146301	0.0020682	-2.32119	cg00528572
-0.151995	0.296347	-2.78377	0.00624	0.00821464	-3.65512	cg04261952
-0.268722	0.256018	-6.84964	3.32951e-10	1.06685e-09	12.4697	cg21798802
0.0134381	0.687643	0.271775	0.78626	0.804137	-7.39092	cg14244013
-0.231174	0.264583	-5.37832	3.74197e-07	8.26693e-07	5.59319	cg03050127
-0.543224	0.620692	-12.3875	3.0701e-23	6.47332e-22	42.2124	cg00465277
-0.619154	0.727027	-16.0381	1.0877e-31	1.22733e-29	61.556	cg12823329
-0.245755	0.3542	-5.68895	9.11464e-08	2.16897e-07	6.96923	cg08164233
-0.264547	0.325902	-6.70972	6.7113e-10	2.06603e-09	11.7805	cg24570211
-0.192824	0.283501	-4.00511	0.000107591	0.000174685	0.136547	cg01244015
-0.0423468	0.50499	-0.753027	0.452901	0.482349	-7.1438	cg19495969
-0.240343	0.388826	-4.3342	3.04891e-05	5.31352e-05	1.34079	cg27657333
-0.377161	0.613729	-9.5925	1.54417e-16	1.17488e-15	26.8862	cg12966875
-0.22626	0.221877	-6.2331	6.97069e-09	1.89433e-08	9.48335	cg15878568
-0.32098	0.45016	-7.4816	1.31191e-11	5.09117e-11	15.6554	cg17438211
-0.345842	0.438313	-7.57118	8.22874e-12	3.28831e-11	16.1155	cg08244262
0.156778	0.749713	4.16027	5.98582e-05	0.000100344	0.695473	cg05156137
-0.259918	0.412444	-8.14742	3.88985e-13	1.86346e-12	19.1293	cg18689929
-0.240374	0.64	-3.60002	0.000462903	0.000695298	-1.24462	cg02784823
-0.236432	0.508825	-4.11999	6.97999e-05	0.000116018	0.54882	cg25801988
0.201175	0.692937	4.88358	3.23196e-06	6.36206e-06	3.50176	cg13521620
-0.0803709	0.603955	-1.58433	0.115737	0.132952	-6.17993	cg20826576
-0.546401	0.63342	-12.9628	1.32182e-24	3.55006e-23	45.3393	cg09702010
-0.480326	0.612305	-10.9226	9.93997e-20	1.20201e-18	34.1802	cg19670885
-0.265331	0.455177	-6.96459	1.86377e-10	6.18373e-10	13.0406	cg26355232
-0.480996	0.638768	-11.0746	4.28492e-20	5.48593e-19	35.0161	cg05461143
-0.184076	0.555404	-3.86839	0.000178147	0.000281547	-0.342461	cg02340556
-0.596448	0.669163	-14.3397	7.90805e-28	3.89063e-26	52.7181	cg19757573
-0.251315	0.301038	-5.2882	5.5913e-07	1.21024e-06	5.20271	cg21050240
0.128105	0.677426	2.07139	0.0404546	0.0488465	-5.30998	cg24524379
-0.0706023	0.325556	-1.2406	0.217161	0.241573	-6.65969	cg16857192
-0.320015	0.507637	-6.33168	4.32311e-09	1.20577e-08	9.95168	cg11034802
-0.262693	0.410841	-5.72493	7.71817e-08	1.8523e-07	7.13153	cg26888672
-0.18887	0.236819	-5.65573	1.05844e-07	2.50089e-07	6.82302	cg20724184
-0.34465	0.319939	-7.20381	5.50638e-11	1.96222e-10	14.2412	cg25518170
-0.300073	0.286907	-7.94574	1.14865e-12	5.16491e-12	18.0598	cg21139496
-0.546782	0.553235	-12.8948	1.91479e-24	4.96644e-23	44.9709	cg08160970
-0.608808	0.682831	-15.352	3.79816e-30	2.97799e-28	58.025	cg11473240
-0.377451	0.500795	-7.44878	1.55574e-11	5.97269e-11	15.4872	cg19865564
-0.353397	0.544209	-7.36095	2.45175e-11	9.15844e-11	15.0387	cg20941258
-0.62159	0.693701	-16.0966	8.05267e-32	9.39597e-30	61.8547	cg19401149
-0.213827	0.311255	-4.83455	3.97522e-06	7.73868e-06	3.30168	cg16104076
-0.209447	0.587444	-4.26714	3.96311e-05	6.79981e-05	1.08967	cg21158502
-0.0954153	0.5047	-2.39461	0.0181778	0.0227688	-4.61379	cg04112058
-0.596716	0.719774	-14.2911	1.02406e-27	4.93298e-26	52.4611	cg11506658
0.068739	0.610098	1.02437	0.307712	0.335777	-6.90312	cg06385380
-0.246783	0.417954	-5.81395	5.10285e-08	1.2516e-07	7.53557	cg22976732
-0.235693	0.520898	-3.9471	0.000133455	0.000214323	-0.0682868	cg11830096
-0.319417	0.390507	-6.82559	3.75744e-10	1.19659e-09	12.3508	cg09712756
-0.198789	0.463925	-4.40121	2.33986e-05	4.13442e-05	1.5946	cg11346248
-0.0114037	0.731701	-0.314512	0.753676	0.7735	-7.37834	cg22047295
-0.53159	0.631305	-13.2848	2.29641e-25	7.00605e-24	47.0795	cg25582541
-0.521151	0.65521	-11.5209	3.63183e-21	5.5029e-20	37.4682	cg12968800
-0.188902	0.460453	-3.74234	0.000280608	0.000432607	-0.772576	cg07076509
-0.265073	0.477144	-7.54893	9.21561e-12	3.65733e-11	16.0036	cg10626556
-0.122929	0.45218	-2.31469	0.0223211	0.0277017	-4.79454	cg25254825
-0.0538846	0.624941	-1.04984	0.295889	0.323664	-6.87681	cg23220533
-0.406016	0.471023	-6.97864	1.73568e-10	5.78195e-10	13.1107	cg03415617
-0.549575	0.77091	-12.2556	6.33557e-23	1.27333e-21	41.4922	cg02486209
-0.461374	0.568109	-11.8566	5.6944e-22	9.84133e-21	39.3095	cg16431369
-0.485278	0.638864	-10.5214	9.15931e-19	9.61839e-18	31.9746	cg09364980
-0.467704	0.548436	-10.1508	7.11021e-18	6.52316e-17	29.9402	cg08328750
-0.109881	0.316817	-1.96388	0.0518451	0.0618432	-5.5208	cg17585615
-0.525153	0.604751	-10.2471	4.17523e-18	3.9564e-17	30.4686	cg03065476
0.0748796	0.76436	1.7165	0.0886371	0.103148	-5.96561	cg10147797
-0.540909	0.572352	-11.7179	1.22334e-21	2.00059e-20	38.5495	cg20799165
-0.535182	0.681399	-11.5375	3.3128e-21	5.06014e-20	37.5595	cg27599015
-0.169901	0.200243	-4.3391	2.9907e-05	5.21813e-05	1.35927	cg00856204
-0.585612	0.681749	-15.49	1.85049e-30	1.5607e-28	58.7397	cg00802237
-0.213541	0.243754	-6.51672	1.73751e-09	5.08478e-09	10.8456	cg15925869
0.0659673	0.714282	1.71442	0.0890203	0.103575	-5.96912	cg16686951
-0.306606	0.359078	-6.97765	1.74447e-10	5.81046e-10	13.1057	cg23484159
-0.267953	0.428537	-6.14909	1.0444e-08	2.78013e-08	9.08726	cg03964696
-0.550001	0.664433	-11.5641	2.86047e-21	4.41234e-20	37.7054	cg05539265
-0.271883	0.580198	-4.80634	4.47537e-06	8.65239e-06	3.18719	cg01786048
-0.438159	0.758863	-10.3698	2.11828e-18	2.10436e-17	31.1422	cg02291365
0.187501	0.566971	4.52919	1.40135e-05	2.54373e-05	2.08704	cg14631910
-0.204364	0.559053	-3.20722	0.00171643	0.00240673	-2.46953	cg15212455
-0.564923	0.847978	-11.5948	2.41388e-21	3.76977e-20	37.8741	cg12194832
-0.54661	0.622996	-11.3982	7.15389e-21	1.03223e-19	36.7945	cg25475742
0.142456	0.712106	3.41607	0.00086643	0.00125775	-1.83272	cg26994377
-0.502011	0.704631	-10.0243	1.42975e-17	1.25638e-16	29.2469	cg13622265
0.031407	0.704878	0.512574	0.609187	0.635428	-7.29617	cg09970349
-0.395998	0.532748	-9.03107	3.34194e-15	2.12085e-14	23.8383	cg18174402
-0.159616	0.580167	-3.83257	0.000202912	0.000318473	-0.465832	cg09599130
-0.192778	0.494831	-4.06655	8.54496e-05	0.000140514	0.355943	cg14463412
-0.0885413	0.510651	-1.5905	0.114341	0.131453	-6.1703	cg08376828
-0.536323	0.74268	-13.2193	3.27625e-25	9.72782e-24	46.7262	cg16919680
-0.273616	0.259856	-7.71041	3.96425e-12	1.65463e-11	16.8363	cg11420633
-0.528045	0.644758	-11.5938	2.42752e-21	3.78928e-20	37.8685	cg07331204
-0.215503	0.311843	-5.15053	1.02494e-06	2.14844e-06	4.61423	cg27170458
-0.277557	0.623651	-4.95068	2.42979e-06	4.85811e-06	3.77774	cg26362078
-0.0699253	0.528707	-1.285	0.201254	0.22474	-6.60409	cg06874426
-0.141883	0.316535	-3.15213	0.00204511	0.00284284	-2.63186	cg22658758
-0.23994	0.232182	-7.08392	1.00935e-10	3.46859e-10	13.6438	cg07124719
-0.385091	0.533355	-7.9832	9.41859e-13	4.28284e-12	18.2559	cg23054121
-0.300901	0.583152	-5.55699	1.66945e-07	3.85229e-07	6.37906	cg12602909
-0.189421	0.345609	-4.69618	7.07998e-06	1.33472e-05	2.74453	cg10268548
-0.298708	0.551262	-5.76171	6.50771e-08	1.57638e-07	7.29807	cg15750986
-0.150635	0.775423	-2.56176	0.0116462	0.0148867	-4.21785	cg27215100
-0.355409	0.496209	-7.08368	1.01767e-10	3.49602e-10	13.6363	cg24116380
-0.407584	0.778248	-8.24706	2.31094e-13	1.1417e-12	19.6448	cg26855689
-0.258943	0.313208	-4.467	1.79994e-05	3.22486e-05	1.84645	cg12910797
0.0951496	0.740702	2.19913	0.0297763	0.0364646	-5.04595	cg07911961
-0.299809	0.398885	-5.16723	9.52791e-07	2.00462e-06	4.68506	cg24753662
-0.0125477	0.317163	-0.178541	0.858597	0.871166	-7.41201	cg08013331
0.0422509	0.732018	1.18543	0.238178	0.26361	-6.72612	cg05673882
0.196971	0.593944	4.38042	2.54081e-05	4.47093e-05	1.51556	cg24551579
-0.143657	0.206439	-4.32614	3.14245e-05	5.46549e-05	1.31161	cg24237439
-0.470075	0.596935	-11.4268	6.10685e-21	8.91131e-20	36.9518	cg04086012
-0.257694	0.329512	-6.23019	7.0691e-09	1.91957e-08	9.46961	cg26696870
0.122452	0.799573	3.35684	0.00105505	0.00151618	-2.01672	cg02933362
-0.265191	0.375446	-4.36715	2.67775e-05	4.69746e-05	1.46522	cg02493798
-0.3237	0.493561	-7.49142	1.24668e-11	4.85208e-11	15.7057	cg20949700
0.200051	0.629329	5.42486	3.03676e-07	6.78283e-07	5.79637	cg02821342
-0.0494966	0.761171	-1.19115	0.235934	0.261255	-6.71937	cg16903782
-0.266765	0.330314	-5.91578	3.16596e-08	7.96037e-08	8.00204	cg14989714
-0.301367	0.557323	-7.25278	4.28191e-11	1.54869e-10	14.4891	cg21165051
-0.155262	0.260904	-3.86094	0.000183051	0.000288892	-0.368209	cg25968569
-0.37237	0.379415	-7.8544	1.86149e-12	8.13528e-12	17.5828	cg15811371
-0.213173	0.21348	-7.25709	4.15498e-11	1.50542e-10	14.5182	cg03425609
-0.595695	0.69193	-13.9416	6.6419e-27	2.7267e-25	50.6023	cg09502177
-0.200221	0.232894	-5.33169	4.60844e-07	1.00668e-06	5.39063	cg13620799
-0.277477	0.665455	-5.1244	1.14869e-06	2.39226e-06	4.50365	cg24942416
-0.173066	0.296171	-4.51037	1.512e-05	2.73243e-05	2.01397	cg24513276
-0.207918	0.602884	-3.30216	0.00126271	0.00179721	-2.1842	cg04132407
-0.300854	0.342367	-7.7019	4.15271e-12	1.72849e-11	16.7905	cg26900686
-0.267994	0.251404	-8.29436	1.77287e-13	8.90376e-13	19.9063	cg25397636
0.0270737	0.378187	0.599382	0.550043	0.578065	-7.2478	cg05894970
-0.201567	0.367589	-4.05348	8.97615e-05	0.000147192	0.309042	cg21845457
-0.31036	0.339793	-7.49371	1.23191e-11	4.79763e-11	15.7174	cg01299997
-0.278686	0.307735	-7.60896	6.7555e-12	2.73161e-11	16.3102	cg24705939
0.0136835	0.805314	0.271929	0.786142	0.804024	-7.39088	cg02202923
-0.408083	0.532592	-10.047	1.26145e-17	1.1159e-16	29.3712	cg26171815
-0.0319076	0.736354	-0.751843	0.45361	0.48304	-7.14469	cg05435212
0.011397	0.740725	0.298479	0.765851	0.78494	-7.38328	cg12081645
-0.220396	0.233168	-5.94618	2.7433e-08	6.95176e-08	8.14215	cg16483867
-0.275944	0.466829	-5.78567	5.82162e-08	1.41828e-07	7.40686	cg11743259
-0.285264	0.294534	-8.16295	3.60628e-13	1.73549e-12	19.2046	cg02489219
-0.402545	0.561763	-9.20741	1.27601e-15	8.57276e-15	24.7924	cg06246941
-0.24624	0.700455	-4.74344	5.81996e-06	1.10937e-05	2.93357	cg25338994
-0.305568	0.583693	-7.28073	3.70852e-11	1.35265e-10	14.6308	cg20614081
-0.229166	0.651098	-5.45997	2.59237e-07	5.83863e-07	5.95039	cg27059228
-0.466021	0.546561	-11.4294	6.02206e-21	8.79535e-20	36.9657	cg25962699
-0.345529	0.47519	-6.43182	2.65157e-09	7.58693e-09	10.4312	cg16744531
-0.245393	0.278384	-6.56975	1.34498e-09	3.99295e-09	11.0975	cg07314530
0.118877	0.703929	3.03759	0.00292374	0.00399322	-2.96176	cg05726239
-0.365679	0.459471	-7.54186	9.58808e-12	3.79453e-11	15.9647	cg23094665
-0.281486	0.491335	-6.17203	9.35494e-09	2.50489e-08	9.19512	cg13178873
-0.310954	0.471558	-5.84877	4.33626e-08	1.07256e-07	7.6946	cg01594290
-0.130872	0.338788	-2.0145	0.0461815	0.0553959	-5.42284	cg27649239
0.0952171	0.692807	2.03727	0.0438111	0.052694	-5.37802	cg18614381
-0.0584723	0.57446	-1.0136	0.312803	0.340935	-6.91406	cg09932405
-0.183921	0.265278	-5.89706	3.44321e-08	8.61597e-08	7.91959	cg03832737
-0.275872	0.364486	-4.99745	1.98901e-06	4.0196e-06	3.97153	cg17939295
0.00112289	0.270673	0.0190909	0.9848	0.986312	-7.42784	cg05091238
-0.439348	0.491265	-8.90534	6.62643e-15	4.04006e-14	23.1602	cg05170867
0.0018862	0.282198	0.0325452	0.974091	0.976691	-7.42749	cg10799055
-0.531281	0.621905	-12.6671	6.6383e-24	1.57289e-22	43.7349	cg17001652
-0.390941	0.659139	-7.57701	7.98231e-12	3.19563e-11	16.1455	cg10588962
0.00176296	0.683572	0.0465181	0.962974	0.966648	-7.42693	cg09158314
-0.564983	0.67785	-13.47	8.42166e-26	2.78896e-24	48.0769	cg18532070
-0.183112	0.460643	-3.5526	0.000545267	0.000811795	-1.3986	cg06699848
-0.144727	0.422684	-2.77427	0.00641365	0.00843262	-3.68004	cg02108015
0.0876503	0.291069	1.57282	0.118381	0.135851	-6.19782	cg24311947
-0.0470456	0.715302	-1.26725	0.207509	0.231362	-6.62655	cg02389317
-0.277911	0.460096	-5.85504	4.21098e-08	1.04321e-07	7.72325	cg22839308
-0.326642	0.476107	-5.95634	2.61477e-08	6.64421e-08	8.18908	cg19927816
-0.0883002	0.550052	-1.9038	0.0593195	0.0703319	-5.63402	cg22796593
-0.609416	0.725943	-14.4207	5.13626e-28	2.60814e-26	53.1471	cg04414509
0.0329956	0.567979	0.498971	0.618709	0.644533	-7.30306	cg08617160
-0.00751494	0.652191	-0.127666	0.898626	0.908195	-7.41983	cg12348588
-0.133841	0.312079	-3.29468	0.00129389	0.00183924	-2.20692	cg20301308
-0.279654	0.36422	-6.11379	1.23685e-08	3.26482e-08	8.92164	cg19208681
-0.292276	0.653875	-5.54304	1.77892e-07	4.08958e-07	6.31717	cg00016814
-0.300788	0.625489	-6.126	1.16667e-08	3.08924e-08	8.97883	cg23018117
-0.194652	0.355974	-4.03608	9.58235e-05	0.000156633	0.246802	cg02825887
-0.104565	0.301068	-1.8006	0.0742649	0.0871466	-5.82074	cg15174564
-0.256867	0.353502	-5.97015	2.44954e-08	6.24418e-08	8.25292	cg08651538
-0.643319	0.668322	-17.7527	1.93755e-35	5.23634e-33	70.1305	cg27313147
-0.151658	0.264886	-3.49745	0.000658449	0.000970352	-1.57565	cg06795960
-0.224093	0.209287	-5.90151	3.38579e-08	8.4802e-08	7.93642	cg19567689
0.169379	0.743012	4.83589	3.94988e-06	7.69208e-06	3.30777	cg00431549
-0.420103	0.529418	-9.67795	9.65038e-17	7.56471e-16	27.3524	cg04265964
-0.145702	0.333118	-2.89119	0.00455344	0.00608172	-3.36809	cg22356726
-0.191286	0.256782	-5.61276	1.29016e-07	3.0173e-07	6.63001	cg08448084
-0.189109	0.634965	-3.82571	0.000208015	0.000326059	-0.489359	cg03691338
-0.143214	0.364207	-2.17524	0.031563	0.0385445	-5.09643	cg11265958
0.0473773	0.442323	0.76235	0.44734	0.476865	-7.13674	cg10917547
-0.385679	0.528779	-6.89584	2.63818e-10	8.5744e-10	12.6987	cg14454127
-0.309713	0.444052	-6.08425	1.4244e-08	3.73012e-08	8.78341	cg01764559
-0.29431	0.321342	-7.91607	1.34388e-12	5.98254e-12	17.9047	cg04665565
-0.398999	0.520286	-6.82285	3.80935e-10	1.21215e-09	12.3373	cg01958189
-0.414915	0.48903	-8.19411	3.06661e-13	1.48922e-12	19.3651	cg25556035
-0.549335	0.699136	-13.5798	4.65363e-26	1.61613e-24	48.6666	cg09577324
-0.173921	0.242596	-4.51415	1.48908e-05	2.69336e-05	2.02866	cg18284089
-0.483159	0.66453	-10.4775	1.1678e-18	1.20779e-17	31.7334	cg04707603
-0.332441	0.537985	-7.63138	6.00817e-12	2.44408e-11	16.4259	cg19220825
-0.404485	0.43543	-9.10182	2.27187e-15	1.4745e-14	24.2207	cg13149736
-0.248678	0.359906	-6.4309	2.66356e-09	7.61793e-09	10.4268	cg03649284
0.063818	0.693797	1.43539	0.153765	0.174168	-6.40168	cg15336243
-0.10886	0.22946	-2.74643	0.00694826	0.0091027	-3.75265	cg14580628
-0.416054	0.634275	-7.69589	4.28554e-12	1.77953e-11	16.7594	cg25026904
-0.370692	0.421774	-9.00231	3.90908e-15	2.46061e-14	23.683	cg09412707
-0.253371	0.402775	-4.45249	1.90754e-05	3.40785e-05	1.79069	cg25453677
0.0121027	0.502367	0.254666	0.799415	0.816412	-7.39544	cg02247160
-0.390228	0.588574	-8.25577	2.20568e-13	1.09237e-12	19.6909	cg15671688
-0.341556	0.465108	-7.18177	6.16492e-11	2.18184e-10	14.1299	cg06972019
-0.533318	0.771243	-10.3891	1.90415e-18	1.90769e-17	31.248	cg10009968
-0.1537	0.46451	-2.76655	0.00655793	0.00861353	-3.70023	cg20701183
-0.206616	0.182823	-6.48475	2.03371e-09	5.9004e-09	10.6911	cg09630706
-0.354266	0.565872	-6.75967	5.22893e-10	1.6326e-09	12.0258	cg04707217
-0.00301235	0.748927	-0.0586682	0.953313	0.957959	-7.42629	cg17684207
-0.152818	0.257888	-2.98719	0.00341143	0.00462327	-3.10359	cg14346208
0.0013103	0.688752	0.0282763	0.977489	0.9798	-7.42762	cg07904452
-0.27729	0.605519	-5.61936	1.25532e-07	2.94121e-07	6.657	cg04794141
-0.395689	0.510788	-8.35077	1.326e-13	6.77371e-13	20.1942	cg23160142
-0.389033	0.656359	-7.72046	3.7673e-12	1.57747e-11	16.8867	cg25207627
-0.255462	0.54492	-5.13987	1.07378e-06	2.24498e-06	4.56906	cg19143959
-0.364128	0.557752	-7.22599	4.91395e-11	1.76308e-10	14.3534	cg05154454
-0.616546	0.670914	-15.4475	2.30923e-30	1.90548e-28	58.5195	cg15952370
-0.202064	0.231455	-5.82618	4.80955e-08	1.18379e-07	7.59319	cg10559948
-0.0803151	0.335237	-1.68355	0.0948554	0.110014	-6.02058	cg03741458
0.0557127	0.557732	0.879649	0.380799	0.410173	-7.04052	cg09100338
-0.462423	0.573491	-8.91188	6.39514e-15	3.90648e-14	23.1954	cg05218678
-0.302976	0.481885	-6.98001	1.72373e-10	5.74514e-10	13.1175	cg16103604
-0.167418	0.606346	-2.66229	0.00881959	0.0114208	-3.96816	cg14780427
-0.320475	0.614752	-7.21484	5.20331e-11	1.85977e-10	14.297	cg19103536
-0.481012	0.537768	-10.5659	7.15859e-19	7.62721e-18	32.2194	cg16892812
0.0990533	0.523071	2.0738	0.0402265	0.0485889	-5.30514	cg00216305
-0.238343	0.253278	-6.43922	2.5572e-09	7.32918e-09	10.4667	cg04561571
-0.147413	0.742793	-2.25598	0.025874	0.0318995	-4.92375	cg20017132
-0.26888	0.532189	-5.19029	8.612e-07	1.82196e-06	4.78316	cg08443563
-0.148337	0.47118	-3.11781	0.00227853	0.0031507	-2.7318	cg13899478
-0.232342	0.434579	-4.41688	2.19865e-05	3.89788e-05	1.65433	cg24182328
-0.0371414	0.269616	-0.959573	0.33919	0.36796	-6.96718	cg24497686
-0.314651	0.556373	-5.72018	7.88979e-08	1.8912e-07	7.11007	cg10365769
-0.527969	0.697073	-11.1975	2.17092e-20	2.91327e-19	35.6916	cg09336508
-0.226588	0.229614	-7.53068	1.00728e-11	3.97163e-11	15.9155	cg24805559
-0.577065	0.639245	-13.7223	2.15813e-26	8.01393e-25	49.4306	cg20780546
-0.446683	0.530388	-9.24152	1.05882e-15	7.20438e-15	24.9773	cg20031717
-0.195278	0.227053	-5.84322	4.43287e-08	1.09528e-07	7.67269	cg18084999
0.216305	0.712659	5.16218	9.7405e-07	2.04687e-06	4.66364	cg18107144
0.177087	0.431926	3.72474	0.000298742	0.000458987	-0.831739	cg13558971
-0.229771	0.385392	-5.793	5.62621e-08	1.37331e-07	7.4402	cg11095658
-0.491625	0.598018	-10.9281	9.63854e-20	1.16769e-18	34.2108	cg01732465
-0.540497	0.74125	-11.7926	8.10523e-22	1.36256e-20	38.9587	cg14793844
-0.227254	0.27865	-7.47938	1.31563e-11	5.10461e-11	15.652	cg03012289
-0.309519	0.585178	-6.37603	3.48297e-09	9.82611e-09	10.1636	cg18502397
-0.409943	0.554888	-7.82114	2.21841e-12	9.59198e-12	17.4096	cg12550241
-0.403817	0.473009	-7.82214	2.20673e-12	9.54522e-12	17.4148	cg08284233
-0.247966	0.464994	-5.66148	1.03448e-07	2.44709e-07	6.84571	cg04319685
-0.106971	0.333192	-1.84511	0.0674746	0.0795256	-5.74141	cg03671052
-0.372074	0.646569	-6.69737	7.1376e-10	2.19012e-09	11.72	cg06621027
-0.204507	0.676643	-3.37226	0.00100256	0.00144422	-1.96908	cg26525313
-0.0999837	0.64508	-1.99047	0.0488005	0.0583836	-5.46963	cg25207248
-0.0522438	0.510389	-0.972686	0.332656	0.361299	-6.95455	cg06826278
-0.233388	0.622525	-4.23618	4.46913e-05	7.61913e-05	0.974705	cg08026651
-0.234894	0.632677	-4.21942	4.76833e-05	8.09776e-05	0.912741	cg27153655
-0.330071	0.44968	-7.79498	2.54615e-12	1.09201e-11	17.2735	cg27109657
-0.100434	0.396144	-1.65409	0.100709	0.116488	-6.06885	cg09041678
0.142304	0.773179	4.13082	6.69292e-05	0.000111504	0.588758	cg16565913
-0.227677	0.288469	-6.89554	2.6243e-10	8.53152e-10	12.7034	cg27357134
-0.0450417	0.545261	-0.731031	0.466178	0.49553	-7.16013	cg09852127
-0.306955	0.618101	-6.57589	1.30475e-09	3.88154e-09	11.1273	cg20761204
-0.159562	0.376132	-3.56415	0.000524031	0.000781834	-1.36127	cg27377863
-0.415445	0.564513	-9.07442	2.63836e-15	1.69792e-14	24.0725	cg11146208
-0.622248	0.697801	-17.3119	1.72241e-34	3.77121e-32	67.9612	cg13570284
-0.258907	0.6172	-4.37095	2.63785e-05	4.63157e-05	1.47962	cg09662496
-0.36007	0.59783	-7.01455	1.44664e-10	4.86997e-10	13.29	cg01454305
0.125351	0.676283	2.52237	0.012959	0.0164877	-4.3133	cg04821520
-0.357004	0.627148	-7.52843	1.02825e-11	4.04965e-11	15.8957	cg25997394
0.0460478	0.477428	0.865402	0.388536	0.417944	-7.05293	cg03104765
0.140712	0.723381	4.15071	6.20145e-05	0.000103761	0.661488	cg04465078
-0.208901	0.206375	-5.07759	1.40776e-06	2.89911e-06	4.30643	cg23950233
-0.527978	0.649134	-11.3085	1.1746e-20	1.64226e-19	36.3018	cg27446185
0.122933	0.695477	2.82398	0.00555116	0.00734634	-3.54877	cg08320225
-0.104928	0.428133	-2.28202	0.0242408	0.0299773	-4.8668	cg22020227
-0.196798	0.322176	-3.37925	0.000979577	0.00141282	-1.94743	cg10791959
0.134549	0.843911	2.79682	0.00600824	0.00792196	-3.62074	cg10511890
0.123541	0.822359	2.78417	0.00623265	0.0082053	-3.65405	cg10626816
-0.445005	0.550976	-9.15125	1.73447e-15	1.14619e-14	24.4882	cg06640374
0.179705	0.759666	4.4058	2.29766e-05	4.06469e-05	1.61206	cg00184457
0.000979348	0.553373	0.0192393	0.984682	0.986203	-7.42783	cg27005179
-0.438756	0.680946	-8.541	4.7666e-14	2.59636e-13	21.2066	cg17287155
-0.488031	0.615621	-10.5017	1.02137e-18	1.06534e-17	31.8664	cg22386311
-0.386232	0.684306	-7.50698	1.14972e-11	4.49448e-11	15.7855	cg25557018
0.0961138	0.358438	1.93947	0.0547788	0.0651812	-5.56718	cg24344074
-0.364268	0.423626	-7.84025	2.00573e-12	8.72911e-12	17.5091	cg05852395
-0.234997	0.384197	-5.91987	3.10552e-08	7.81851e-08	8.02089	cg01320748
-0.416258	0.628011	-7.70792	4.0235e-12	1.67823e-11	16.8217	cg26389913
-0.289395	0.269605	-9.14708	1.74667e-15	1.15379e-14	24.4805	cg15562758
-0.274825	0.314502	-7.44667	1.57286e-11	6.03446e-11	15.4764	cg25745746
-0.262362	0.328676	-5.03406	1.69912e-06	3.46248e-06	4.12412	cg26646207
-0.113696	0.477534	-1.84478	0.0675232	0.0795811	-5.74201	cg09827833
-0.0806513	0.753026	-1.36904	0.173531	0.195387	-6.49365	cg20659057
-0.166711	0.401897	-3.65031	0.000388454	0.00058849	-1.0795	cg07610853
-0.15758	0.263786	-4.31276	3.31648e-05	5.75143e-05	1.2602	cg21908828
-0.497632	0.566674	-10.4895	1.09245e-18	1.13454e-17	31.7996	cg20465661
-0.137476	0.311965	-3.69318	0.000334072	0.000509943	-0.937267	cg14923274
-0.513062	0.688375	-11.9178	4.06461e-22	7.18873e-21	39.6447	cg26169845
-0.261253	0.2695	-6.91347	2.41358e-10	7.88838e-10	12.7862	cg12567521
-0.181139	0.48676	-3.64675	0.000393316	0.000595446	-1.09122	cg26295435
-0.102761	0.269539	-2.39695	0.0180675	0.0226384	-4.60842	cg08572565
-0.0726583	0.719018	-1.53068	0.128468	0.146836	-6.26224	cg23876832
-0.101859	0.682015	-2.41289	0.0173318	0.0217619	-4.57166	cg22074858
-0.123407	0.437988	-2.60543	0.0103311	0.0132799	-4.11044	cg12371569
-0.357801	0.495029	-9.41289	4.14087e-16	2.97118e-15	25.908	cg14014627
-0.274305	0.519106	-4.90177	2.99217e-06	5.91893e-06	3.57631	cg08083599
-0.332181	0.710283	-5.96559	2.50292e-08	6.37337e-08	8.23184	cg11719952
-0.1061	0.299074	-2.70411	0.00783896	0.0102124	-3.86179	cg23552977
-0.154918	0.379684	-3.17161	0.00192272	0.00268135	-2.57473	cg11076487
0.100048	0.595316	2.2838	0.0241331	0.0298501	-4.86291	cg16258337
-0.306303	0.708446	-6.31996	4.57642e-09	1.27181e-08	9.89584	cg16590691
-0.541721	0.682111	-11.615	2.15903e-21	3.40123e-20	37.985	cg01899600
-0.168049	0.330965	-3.75874	0.000264661	0.000409403	-0.717272	cg25023379
0.0309399	0.235975	0.626932	0.531889	0.560327	-7.23088	cg21771200
-0.141326	0.775856	-2.74384	0.00700002	0.00916676	-3.75937	cg02716776
-0.288446	0.369456	-5.42375	3.05195e-07	6.81538e-07	5.79152	cg22225207
-0.418911	0.491293	-9.65668	1.08486e-16	8.44128e-16	27.2363	cg14729980
-0.214694	0.239094	-6.08133	1.44274e-08	3.77535e-08	8.77079	cg20107996
-0.184425	0.234052	-4.53504	1.36858e-05	2.48838e-05	2.1098	cg03431544
-0.204695	0.314945	-6.21637	7.51984e-09	2.03544e-08	9.40862	cg09867084
-0.470945	0.771461	-9.32639	6.65335e-16	4.65181e-15	25.4379	cg20951642
-0.4254	0.570712	-9.84092	3.93286e-17	3.25634e-16	28.2429	cg13389652
0.0593198	0.715968	1.5193	0.131304	0.149889	-6.27934	cg18260397
0.0294459	0.793289	0.658253	0.51163	0.540616	-7.21072	cg25650964
-0.259491	0.60738	-6.05683	1.62338e-08	4.22141e-08	8.65543	cg17266282
-0.364291	0.442592	-9.28773	8.22199e-16	5.67495e-15	25.228	cg10787981
-0.485922	0.519544	-9.485	2.78749e-16	2.04705e-15	26.3004	cg27407428
0.0498142	0.429578	0.792575	0.429582	0.459169	-7.11325	cg16987900
-0.452638	0.63564	-9.32427	6.73093e-16	4.70307e-15	25.4264	cg04499646
-0.196719	0.210079	-6.61169	1.08633e-09	3.26061e-09	11.3068	cg13142184
-0.204665	0.247111	-5.93904	2.82982e-08	7.15855e-08	8.11154	cg12845215
-0.231328	0.311967	-5.6702	9.93759e-08	2.35537e-07	6.88489	cg03148457
-0.200305	0.673834	-4.14564	6.33015e-05	0.0001058	0.642075	cg16516639
-0.0085511	0.454565	-0.171899	0.863805	0.87611	-7.41318	cg06096336
-0.449849	0.628466	-8.69653	2.0573e-14	1.17514e-13	22.0383	cg18418242
-0.316285	0.424586	-7.13399	7.87248e-11	2.74503e-10	13.8891	cg11168687
-0.263317	0.231845	-7.07712	1.05231e-10	3.60862e-10	13.6033	cg05636047
-0.305817	0.451672	-6.02571	1.88234e-08	4.85901e-08	8.51059	cg03284866
-0.54584	0.625289	-12.1586	1.07947e-22	2.10016e-21	40.9625	cg10177359
0.0771726	0.718427	2.07895	0.0397422	0.048029	-5.29477	cg22597383
-0.283056	0.445126	-4.68195	7.5086e-06	1.41115e-05	2.68785	cg08404221
-0.275155	0.299711	-7.53124	1.01331e-11	3.99382e-11	15.9101	cg24925163
-0.189056	0.632037	-3.81121	0.000219202	0.000342507	-0.538968	cg16039869
-0.348467	0.548784	-7.40561	1.94595e-11	7.37205e-11	15.2665	cg13203507
-0.379908	0.615038	-7.35834	2.48504e-11	9.27823e-11	15.0254	cg19975025
0.0220154	0.767853	0.50246	0.61626	0.642171	-7.30131	cg24114556
-0.315216	0.54786	-6.32422	4.48269e-09	1.24747e-08	9.91613	cg08202972
-0.12422	0.404976	-2.16845	0.0320878	0.0391545	-5.11069	cg14925024
-0.515907	0.606466	-11.1016	3.69108e-20	4.76929e-19	35.1643	cg12832204
-0.394819	0.537451	-7.6816	4.61916e-12	1.91062e-11	16.6854	cg07053841
-0.134432	0.568335	-2.52027	0.0130327	0.0165788	-4.31836	cg09041183
-0.226685	0.303483	-6.17924	9.03601e-09	2.42388e-08	9.22909	cg21855910
-0.484269	0.659688	-11.4008	7.05261e-21	1.01909e-19	36.8087	cg14830485
-0.496823	0.630254	-10.4912	1.0824e-18	1.12509e-17	31.8088	cg09620689
-0.315493	0.745776	-5.59453	1.40647e-07	3.27541e-07	6.54614	cg17056553
-0.245008	0.648182	-4.85936	3.58042e-06	7.00863e-06	3.40277	cg23207835
-0.419262	0.574814	-10.6244	5.17797e-19	5.63869e-18	32.541	cg06295294
-0.312797	0.604043	-6.05409	1.64468e-08	4.27467e-08	8.64267	cg02139586
-0.27569	0.720954	-4.87396	3.3662e-06	6.61227e-06	3.46241	cg09235562
-0.311642	0.520533	-6.85913	3.17417e-10	1.02029e-09	12.5167	cg00622010
-0.221679	0.187912	-6.70428	6.85337e-10	2.10721e-09	11.7594	cg02870147
-0.0625325	0.215404	-1.09828	0.27427	0.301257	-6.82503	cg07475885
-0.00276052	0.565237	-0.0447805	0.964356	0.967908	-7.42701	cg04151826
0.172419	0.334794	3.65319	0.000384547	0.000582855	-1.06997	cg01977762
-0.304036	0.312392	-6.87762	2.89198e-10	9.34662e-10	12.6083	cg02402368
-0.507424	0.66162	-10.4074	1.72059e-18	1.73695e-17	31.3486	cg02440199
-0.573396	0.668951	-15.0114	2.26091e-29	1.51445e-27	56.2519	cg05667197
-0.236311	0.509402	-4.05429	8.94866e-05	0.000146765	0.311964	cg05501426
-0.20804	0.397031	-4.77094	5.18987e-06	9.95171e-06	3.04417	cg13318241
-0.440429	0.658921	-8.27898	1.94807e-13	9.72603e-13	19.8138	cg09247319
-0.276972	0.251669	-7.41852	1.82007e-11	6.92052e-11	15.3325	cg26807616
-0.516863	0.614308	-11.5671	2.81288e-21	4.34772e-20	37.7221	cg16678925
-0.206092	0.647808	-4.75777	5.4828e-06	1.04842e-05	2.99116	cg13439241
-0.617952	0.673609	-15.6341	8.75381e-31	8.05415e-29	59.4836	cg25367912
-0.167219	0.434583	-3.07362	0.00261549	0.00359356	-2.85911	cg07589342
-0.0664372	0.574325	-1.40822	0.161639	0.182608	-6.43985	cg09483067
-0.147799	0.539948	-3.2246	0.00162338	0.00228239	-2.41781	cg16793781
-0.534071	0.713214	-11.659	1.69407e-21	2.71051e-20	38.226	cg05911136
-0.438607	0.553368	-8.47043	6.97125e-14	3.70207e-13	20.8304	cg24045378
-0.264571	0.363598	-8.1234	4.4214e-13	2.10146e-12	19.0027	cg03222868
-0.244734	0.185154	-6.9761	1.75421e-10	5.84075e-10	13.1	cg19827875
0.103843	0.431654	1.77872	0.0778051	0.0910864	-5.85907	cg08614334
-0.0449715	0.646234	-0.994459	0.321991	0.35029	-6.9332	cg14021375
0.191649	0.757404	4.69751	7.04114e-06	1.32802e-05	2.74983	cg19735538
0.118644	0.589337	2.08166	0.0394887	0.0477343	-5.28929	cg17521665
-0.478867	0.713706	-11.6081	2.24286e-21	3.52099e-20	37.9471	cg01987353
-0.373624	0.541676	-8.17147	3.46047e-13	1.67022e-12	19.2456	cg00472840
-0.240367	0.355964	-4.23452	4.49785e-05	7.66572e-05	0.968579	cg10128511
-0.343025	0.537931	-6.76309	5.14025e-10	1.60663e-09	12.0427	cg19795616
-0.150111	0.397661	-2.41183	0.0173799	0.021819	-4.57412	cg22272644
-0.245294	0.623048	-4.15511	6.10514e-05	0.000102236	0.676627	cg04771413
-0.325834	0.449581	-5.89596	3.47538e-08	8.6923e-08	7.91089	cg26706803
-0.384516	0.624533	-6.55988	1.41217e-09	4.18167e-09	11.0496	cg21695830
-0.0183691	0.202616	-0.286926	0.774662	0.793224	-7.38667	cg25950625
-0.227502	0.330591	-4.56839	1.19549e-05	2.18842e-05	2.23988	cg03019033
-0.125835	0.621277	-2.50666	0.013519	0.0171703	-4.35103	cg09238677
-0.0849494	0.312727	-1.27446	0.204951	0.228632	-6.61746	cg04546413
0.11595	0.354277	1.98569	0.0493367	0.0589902	-5.47888	cg19990785
-0.379708	0.5862	-7.02352	1.38223e-10	4.66563e-10	13.3348	cg17874421
0.1496	0.692995	3.6995	0.000326693	0.00049938	-0.916189	cg23517208
-0.204299	0.329219	-5.59311	1.41563e-07	3.29542e-07	6.53982	cg07470830
-0.17539	0.61031	-3.4326	0.000819745	0.00119383	-1.78091	cg11622324
-0.0587182	0.756637	-1.36304	0.175408	0.197389	-6.50176	cg06997226
-0.104653	0.494767	-1.79934	0.0744647	0.0873676	-5.82295	cg17119521
0.232315	0.39028	4.58193	1.13142e-05	2.07773e-05	2.2929	cg06849504
-0.129618	0.398962	-2.97848	0.00350298	0.00474165	-3.1279	cg18273412
-0.00147194	0.420211	-0.0274199	0.97817	0.980407	-7.42764	cg18629151
-0.377257	0.763523	-6.65591	8.77375e-10	2.66194e-09	11.5172	cg22786486
-0.550689	0.645715	-11.5869	2.52189e-21	3.92671e-20	37.8306	cg21727129
-0.585123	0.625646	-14.4642	4.07726e-28	2.11395e-26	53.3767	cg04475846
0.197067	0.745465	5.93951	2.81918e-08	7.1331e-08	8.11508	cg13406145
-0.150754	0.254557	-2.32366	0.021818	0.0271059	-4.77454	cg02813298
0.0670255	0.50034	1.48991	0.138859	0.158089	-6.32295	cg09668639
-0.250785	0.336729	-6.22828	7.13478e-09	1.93634e-08	9.46055	cg19505827
-0.334772	0.497605	-6.6143	1.07872e-09	3.23844e-09	11.3142	cg07537443
-0.338309	0.617085	-6.20685	7.91143e-09	2.13689e-08	9.3593	cg25356715
-0.605884	0.696847	-15.5321	1.48645e-30	1.28425e-28	58.9574	cg06711333
-0.00450795	0.172455	-0.0814784	0.935197	0.941394	-7.42468	cg04543008
-0.239726	0.290167	-5.92481	3.0342e-08	7.64808e-08	8.0436	cg23378165
-0.132146	0.474994	-2.58391	0.0109614	0.0140512	-4.16357	cg06999891
-0.4398	0.569253	-9.98892	1.73843e-17	1.51024e-16	29.0529	cg14524579
0.138201	0.672691	2.76788	0.00653285	0.00858286	-3.69675	cg14603539
0.0475809	0.347714	0.786958	0.43285	0.462428	-7.11768	cg00522018
-0.381347	0.557819	-7.33418	2.81532e-11	1.04355e-10	14.9024	cg16469740
0.0629031	0.677684	1.1744	0.242547	0.268183	-6.73904	cg11796442
-0.0470707	0.307607	-0.822672	0.412318	0.441892	-7.08895	cg01516005
-0.0408151	0.631995	-0.800569	0.424956	0.454557	-7.10688	cg23451678
0.0370916	0.31448	0.701694	0.484222	0.513384	-7.18116	cg22116670
-0.251138	0.682021	-4.50414	1.5504e-05	2.79788e-05	1.98986	cg05408873
-0.347585	0.65158	-6.23098	7.04232e-09	1.91272e-08	9.47333	cg27131703
-0.208157	0.579074	-4.62691	9.41577e-06	1.74693e-05	2.46974	cg12891342
0.0418467	0.57386	0.976365	0.330838	0.359407	-6.95098	cg04173714
-0.332584	0.405245	-6.55282	1.46228e-09	4.32218e-09	11.0154	cg03953704
-0.349099	0.552781	-7.61358	6.59433e-12	2.66982e-11	16.334	cg03862987
-0.175675	0.183345	-5.54915	1.72434e-07	3.97054e-07	6.34719	cg25830307
-0.541544	0.670297	-11.3617	8.75488e-21	1.24637e-19	36.5939	cg06146977
-0.248633	0.280227	-5.54961	1.72652e-07	3.97537e-07	6.34631	cg26534677
-0.255949	0.373047	-4.76906	5.23071e-06	1.00269e-05	3.0366	cg04379348
-0.601544	0.677814	-14.6742	1.33879e-28	7.70225e-27	54.4838	cg23440155
-0.454125	0.581931	-10.0444	1.27958e-17	1.13104e-16	29.357	cg20318156
-0.389446	0.40869	-8.51245	5.55979e-14	2.99697e-13	21.0542	cg24859236
0.215579	0.595388	4.66789	7.9568e-06	1.49069e-05	2.63197	cg22774472
-0.378318	0.639835	-9.30605	7.43742e-16	5.16543e-15	25.3274	cg08558971
-0.421671	0.470519	-8.89133	7.1509e-15	4.33928e-14	23.0847	cg15076824
-0.286292	0.486343	-5.67782	9.59479e-08	2.27809e-07	6.91914	cg24665265
-0.257821	0.606242	-4.36581	2.69195e-05	4.7212e-05	1.46015	cg10638734
-0.516242	0.6128	-10.9682	7.7193e-20	9.49914e-19	34.4313	cg12034938
0.0729959	0.356965	1.31034	0.19257	0.215562	-6.5715	cg09755872
-0.46915	0.59022	-9.81276	4.59318e-17	3.76224e-16	28.0889	cg12941261
0.0353488	0.663166	0.847773	0.398244	0.427737	-7.06801	cg25032991
-0.124514	0.190465	-2.68556	0.00826121	0.0107344	-3.90917	cg01272707
0.0753746	0.572201	1.86359	0.0648109	0.076529	-5.70793	cg00068038
-0.351527	0.59848	-7.94653	1.14384e-12	5.1454e-12	18.0639	cg20628733
-0.294266	0.512691	-4.75707	5.49887e-06	1.05133e-05	2.98834	cg13944507
-0.432219	0.427435	-9.68322	9.37457e-17	7.35898e-16	27.3812	cg21509889
-0.252964	0.446016	-5.02569	1.76158e-06	3.58299e-06	4.08914	cg03096285
-0.460731	0.535782	-9.41513	4.09028e-16	2.93765e-15	25.9202	cg07923794
-0.505594	0.706182	-11.4164	6.47085e-21	9.40787e-20	36.8942	cg08948808
-0.227227	0.548984	-4.60302	1.03822e-05	1.91548e-05	2.37565	cg00502017
-0.482825	0.711846	-9.05984	2.85663e-15	1.82824e-14	23.9938	cg21592803
-0.38255	0.533804	-7.34339	2.68458e-11	9.97743e-11	14.9493	cg14476095
-0.207499	0.636956	-4.83792	3.91917e-06	7.63616e-06	3.3154	cg25296374
-0.21562	0.2676	-3.88939	0.000164995	0.000261931	-0.269719	cg11946336
-0.371336	0.671123	-7.24015	4.56917e-11	1.6458e-10	14.4251	cg18590053
-0.27922	0.43354	-5.45193	2.68807e-07	6.04211e-07	5.9151	cg05977072
-0.412826	0.563143	-8.10222	5.00477e-13	2.35939e-12	18.8808	cg12848457
0.0263562	0.696141	0.746209	0.456993	0.486387	-7.14892	cg02481642
-0.443188	0.587794	-8.28351	1.90147e-13	9.50581e-13	19.8377	cg07947705
-0.290612	0.383305	-7.41595	1.84442e-11	7.00908e-11	15.3194	cg24377437
-0.156645	0.827062	-2.35892	0.0199356	0.0248631	-4.69521	cg18671784
0.167109	0.203993	2.99756	0.00330533	0.00448647	-3.07457	cg23100152
-0.112866	0.377447	-1.99619	0.0481663	0.0576665	-5.45855	cg08673054
-0.217382	0.268128	-5.79347	5.61388e-08	1.37043e-07	7.44234	cg23361969
-0.557998	0.576529	-12.1216	1.32352e-22	2.53471e-21	40.7599	cg03595881
-0.0267872	0.555658	-0.560902	0.575905	0.603352	-7.27017	cg15903562
-0.296652	0.665549	-5.72188	7.82802e-08	1.87744e-07	7.11774	cg07304315
-0.441265	0.585456	-8.78503	1.27367e-14	7.48297e-14	22.5131	cg01712948
-0.206785	0.395676	-5.31826	4.89233e-07	1.06518e-06	5.33251	cg11088135
-0.491362	0.6621	-11.2756	1.40945e-20	1.94727e-19	36.1207	cg19874421
-0.283045	0.435247	-5.95316	2.6544e-08	6.7394e-08	8.17437	cg04007303
-0.263611	0.241603	-8.5899	3.61349e-14	2.00112e-13	21.48	cg01626493
-0.386241	0.352973	-9.13524	1.89297e-15	1.24471e-14	24.4015	cg03008515
-0.54697	0.619546	-12.2486	6.58137e-23	1.31952e-21	41.4544	cg01065679
-0.531355	0.67394	-13.7766	1.61143e-26	6.14488e-25	49.721	cg21529164
-0.584162	0.647563	-14.2039	1.63093e-27	7.58736e-26	51.9984	cg11418681
-0.235365	0.320653	-8.0818	5.51832e-13	2.58882e-12	18.7836	cg22673269
-0.412464	0.452634	-7.95766	1.07837e-12	4.86501e-12	18.1222	cg26765567
-0.437884	0.478011	-8.33573	1.4374e-13	7.30399e-13	20.1144	cg08461752
-0.31568	0.69798	-7.77471	2.83268e-12	1.20645e-11	17.1682	cg01301282
-0.214525	0.215539	-7.08698	9.93364e-11	3.41617e-10	13.6596	cg01906054
-0.267358	0.519679	-4.77938	5.00997e-06	9.62367e-06	3.07823	cg00964997
-0.301795	0.415761	-6.42396	2.75571e-09	7.86719e-09	10.3934	cg27469783
0.0609111	0.667697	1.30907	0.193001	0.216012	-6.57316	cg26248066
-0.0322098	0.648406	-0.722149	0.4716	0.500907	-7.16658	cg18708013
-0.205966	0.560712	-3.82054	0.00021194	0.000331871	-0.507066	cg19696491
-0.224117	0.543558	-3.37557	0.000991617	0.00142925	-1.95884	cg19651757
-0.000859716	0.178823	-0.0153735	0.98776	0.988966	-7.4279	cg09354241
-0.181197	0.335939	-4.00871	0.000106156	0.000172493	0.149325	cg20762861
-0.23073	0.419366	-3.6293	0.000418058	0.000631044	-1.14869	cg20784841
-0.436723	0.661072	-8.38893	1.08046e-13	5.58873e-13	20.3968	cg00079898
-0.489459	0.62814	-10.7701	2.31166e-19	2.65586e-18	33.3419	cg13476635
0.239746	0.484867	5.50467	2.11769e-07	4.82034e-07	6.14734	cg20786074
-0.199039	0.335597	-4.99025	2.05141e-06	4.13878e-06	3.94162	cg05966228
-0.587578	0.685585	-14.2866	1.0489e-27	5.04286e-26	52.4373	cg10081621
-0.379265	0.477009	-8.58792	3.70075e-14	2.04693e-13	21.4571	cg25336198
-0.119358	0.358721	-2.01174	0.0464765	0.0557357	-5.42825	cg12122877
-0.222041	0.385193	-4.31777	3.25204e-05	5.64541e-05	1.279	cg14959580
0.0664498	0.733682	1.65103	0.101333	0.117187	-6.07382	cg14544666
-0.12776	0.375583	-3.28831	0.00132104	0.00187601	-2.22625	cg25156960
-0.545301	0.707677	-12.4986	1.67002e-23	3.70144e-22	42.8177	cg08806401
-0.158903	0.202678	-4.14546	6.33431e-05	0.000105864	0.641449	cg05308317
0.358169	0.429567	6.93787	2.13354e-10	7.02149e-10	12.9076	cg11282676
-0.310998	0.424493	-5.37092	3.86802e-07	8.53059e-07	5.56096	cg17264609
-0.309323	0.354627	-8.30088	1.73256e-13	8.71455e-13	19.9297	cg22576950
-0.066712	0.550585	-1.20753	0.229591	0.254643	-6.69986	cg27372015
-0.171496	0.191835	-4.32192	3.19955e-05	5.55973e-05	1.29459	cg00025439
-0.429881	0.603593	-9.19199	1.38826e-15	9.27787e-15	24.7088	cg16167166
-0.330984	0.375017	-8.93975	5.49548e-15	3.38843e-14	23.3456	cg17103634
0.153396	0.502297	2.52812	0.0127596	0.0162437	-4.29946	cg27036111
-0.040297	0.651171	-0.995173	0.321644	0.349938	-6.9325	cg12611448
-0.499837	0.553852	-10.6771	3.86739e-19	4.28585e-18	32.8308	cg15359390
-0.215388	0.235059	-6.68369	7.59436e-10	2.32173e-09	11.6585	cg15511928
-0.204477	0.363824	-5.15295	1.01418e-06	2.12687e-06	4.62447	cg22358291
-0.155942	0.30951	-3.05281	0.0027896	0.00381902	-2.91851	cg01064918
-0.233671	0.239711	-6.10951	1.26248e-08	3.32814e-08	8.90155	cg01558241
-0.384193	0.681339	-6.95463	1.96011e-10	6.4858e-10	12.991	cg22442557
-0.155462	0.678015	-3.91154	0.000152132	0.000242632	-0.192684	cg23373640
-0.41552	0.432476	-9.13011	1.94671e-15	1.27692e-14	24.3738	cg15519786
-0.275213	0.422842	-5.36873	3.90609e-07	8.60995e-07	5.55143	cg06046490
-0.338562	0.529605	-7.0104	1.47743e-10	4.96703e-10	13.2692	cg13912311
-0.272117	0.377533	-5.89779	3.44563e-08	8.62158e-08	7.91929	cg19497523
0.00603575	0.574519	0.123775	0.901699	0.911022	-7.42032	cg21306329
-0.138534	0.295116	-3.75779	0.000265553	0.000410706	-0.720453	cg16263005
-0.469833	0.541016	-10.0122	1.52845e-17	1.33873e-16	29.1806	cg07091758
-0.1637	0.523821	-3.41976	0.00085582	0.00124319	-1.8212	cg09856367
-0.155584	0.666293	-3.70628	0.000318954	0.000488265	-0.89356	cg19131731
-0.473583	0.68657	-9.94543	2.2099e-17	1.89346e-16	28.8148	cg18502477
-0.0995538	0.651461	-2.29283	0.0235905	0.0292037	-4.84301	cg05322837
-0.29235	0.460818	-5.45397	2.66354e-07	5.99035e-07	5.92402	cg21289397
-0.163264	0.350026	-3.63406	0.000411166	0.000621056	-1.13304	cg01901788
-0.106295	0.627186	-1.97646	0.0503849	0.0601883	-5.49667	cg14377594
-0.0705787	0.529279	-1.25828	0.210719	0.234768	-6.63777	cg23685969
-0.124564	0.37601	-2.34157	0.0208431	0.0259464	-4.73438	cg08351100
-0.201258	0.225765	-4.51223	1.50067e-05	2.71288e-05	2.0212	cg20169702
-0.50092	0.759218	-9.46962	3.03317e-16	2.21533e-15	26.2167	cg24513014
0.0362147	0.564956	0.702111	0.483963	0.513137	-7.18086	cg07219494
-0.1215	0.409882	-2.02169	0.045422	0.0545317	-5.40875	cg09809567
-0.111646	0.240311	-2.1583	0.0328859	0.0400781	-5.13192	cg19091784
-0.203425	0.662933	-3.76973	0.000254452	0.000394429	-0.680074	cg10774352
-0.315495	0.459129	-6.38122	3.39599e-09	9.59242e-09	10.1884	cg15522171
-0.39861	0.540914	-6.73476	5.9227e-10	1.83679e-09	11.9034	cg06808522
-0.191924	0.158956	-5.46317	2.5527e-07	5.75308e-07	5.9653	cg24805759
-0.168376	0.485356	-2.82968	0.00545947	0.00723002	-3.53361	cg27610821
-0.34873	0.495515	-6.99886	1.56658e-10	5.24879e-10	13.2116	cg01612140
-0.362824	0.530272	-7.46557	1.42586e-11	5.50303e-11	15.5732	cg13207733
-0.294466	0.559485	-5.8883	3.60262e-08	8.99286e-08	7.87574	cg07643096
-0.210392	0.403622	-4.33841	2.99879e-05	5.23104e-05	1.35668	cg15964611
-0.0308036	0.413239	-0.558899	0.577267	0.604696	-7.27129	cg25260137
-0.217903	0.571446	-4.33844	2.99854e-05	5.23071e-05	1.35676	cg02872476
-0.147632	0.582892	-2.8396	0.00530296	0.00703233	-3.50712	cg15409133
-0.242711	0.282562	-5.29663	5.38599e-07	1.16794e-06	5.23906	cg00110832
-0.300023	0.606371	-4.9657	2.27884e-06	4.57188e-06	3.83982	cg13468318
-0.434277	0.450454	-8.4494	7.80669e-14	4.11664e-13	20.7184	cg00094744
0.147219	0.666094	3.68416	0.000344884	0.000525614	-0.96732	cg21820652
-0.126623	0.338096	-2.71474	0.00760612	0.00992404	-3.83453	cg17756483
-0.259885	0.253259	-7.54581	9.33908e-12	3.70264e-11	15.9903	cg14983728
-0.23398	0.525119	-4.94689	2.49128e-06	4.97375e-06	3.78667	cg20435267
-0.193883	0.548221	-3.75796	0.000265398	0.000410487	-0.719903	cg06850996
-0.180847	0.514671	-3.99216	0.000112914	0.000182858	0.0906137	cg18139806
-0.11144	0.313424	-1.81138	0.072571	0.0852546	-5.8017	cg09382096
-0.451302	0.651236	-11.7828	8.5526e-22	1.43049e-20	38.9053	cg12034869
-0.488914	0.623722	-11.0684	4.43431e-20	5.66258e-19	34.982	cg02680566
-0.470746	0.615927	-9.323	6.77806e-16	4.73433e-15	25.4195	cg04518304
-0.193195	0.399681	-3.5794	0.00049716	0.000743801	-1.31178	cg19800670
-0.30623	0.435272	-5.61465	1.28272e-07	3.0013e-07	6.63594	cg13913247
-0.300112	0.422682	-6.0506	1.67225e-08	4.34293e-08	8.62639	cg02910987
-0.379181	0.424508	-7.44122	1.618e-11	6.1959e-11	15.4485	cg07557690
-0.34154	0.52081	-6.69246	7.31436e-10	2.24055e-09	11.6959	cg26674445
-0.103736	0.835216	-1.72186	0.087658	0.102048	-5.95657	cg13910651
0.0429386	0.705548	0.714768	0.476133	0.505392	-7.17189	cg08289525
0.0737986	0.682754	1.79599	0.0749997	0.087962	-5.82885	cg18660898
-0.383706	0.698815	-9.17958	1.48569e-15	9.89636e-15	24.6416	cg25101863
-0.375105	0.544956	-7.4145	1.85835e-11	7.05931e-11	15.3119	cg02575483
-0.323109	0.401235	-6.6781	7.8566e-10	2.39776e-09	11.6257	cg00925020
-0.285234	0.369891	-5.31643	4.93231e-07	1.0736e-06	5.3246	cg12902206
-0.473379	0.583144	-10.4643	1.25628e-18	1.29229e-17	31.6609	cg05491166
-0.657946	0.684101	-20.2416	1.22819e-40	1.28229e-37	82.0001	cg04837494
0.211811	0.668276	4.83556	3.95823e-06	7.70743e-06	3.30582	cg08457169
-0.270812	0.477528	-6.32643	4.43474e-09	1.23492e-08	9.92668	cg25995955
-0.458902	0.735869	-8.77772	1.32514e-14	7.76328e-14	22.4738	cg19731194
-0.0526323	0.682578	-1.28395	0.201622	0.225128	-6.60543	cg15275625
-0.555624	0.624211	-12.9066	1.79582e-24	4.68974e-23	45.0347	cg18267047
-0.178688	0.280077	-4.76375	5.34779e-06	1.02395e-05	3.01523	cg04438074
-0.101416	0.703729	-1.74547	0.0834504	0.0973667	-5.91646	cg16709294
0.0339219	0.687918	0.774887	0.439923	0.469504	-7.1271	cg17299456
-0.520785	0.628107	-10.9974	6.56805e-20	8.17885e-19	34.5918	cg19732340
-0.546296	0.601195	-12.6776	6.26751e-24	1.49109e-22	43.792	cg19241619
-0.332771	0.430134	-7.24507	4.45512e-11	1.607e-10	14.45	cg19643545
-0.228743	0.602321	-3.966	0.000124437	0.000200555	-0.00179224	cg04490349
-0.250769	0.62011	-6.33795	4.19306e-09	1.17143e-08	9.98163	cg04743609
-0.243822	0.334053	-6.77779	4.77553e-10	1.49901e-09	12.115	cg00524271
-0.472552	0.643365	-10.7596	2.45014e-19	2.80004e-18	33.2841	cg20301677
-0.384238	0.592773	-7.96126	1.05801e-12	4.77946e-12	18.141	cg13905238
-0.423127	0.568109	-8.01967	7.76167e-13	3.56818e-12	18.4471	cg18397998
-0.285807	0.407992	-6.78916	4.51097e-10	1.42084e-09	12.1711	cg14529956
-0.365019	0.479757	-7.45651	1.49456e-11	5.75246e-11	15.5268	cg03419151
-0.289712	0.35207	-7.71938	3.7887e-12	1.58576e-11	16.8811	cg00094735
-0.222048	0.404828	-5.05569	1.54766e-06	3.16972e-06	4.21459	cg18676053
-0.062638	0.373405	-1.09886	0.274018	0.300994	-6.8244	cg08654915
0.0342931	0.568516	0.754148	0.45223	0.481705	-7.14296	cg24957695
-0.234515	0.511932	-4.76717	5.27204e-06	1.01005e-05	3.029	cg21505925
0.189002	0.46864	3.92693	0.000143758	0.000229938	-0.138928	cg00088797
0.154013	0.614252	3.70971	0.0003151	0.000482647	-0.882081	cg10476584
-0.488029	0.601296	-10.6145	5.47135e-19	5.93666e-18	32.4863	cg22602513
-0.623437	0.717053	-18.8115	1.03731e-37	4.89925e-35	75.3194	cg08089513
-0.0752064	0.473612	-1.48009	0.141458	0.160887	-6.33734	cg04003582
0.209205	0.626395	4.44017	2.00379e-05	3.57029e-05	1.74342	cg00410600
0.138761	0.675163	3.13758	0.00214124	0.00296968	-2.67435	cg00716257
0.0067241	0.243739	0.104469	0.91697	0.924887	-7.42254	cg21322819
-0.221259	0.313475	-5.57951	1.50645e-07	3.49568e-07	6.4792	cg14660446
-0.517711	0.656231	-10.9973	6.57243e-20	8.18327e-19	34.5911	cg23098693
-0.0511291	0.377525	-1.0233	0.308212	0.336271	-6.90421	cg15093997
-0.314571	0.288609	-9.56894	1.72662e-16	1.30458e-15	26.7746	cg26915924
-0.49137	0.602577	-10.9729	7.52208e-20	9.27026e-19	34.457	cg02308150
-0.543006	0.694672	-12.5819	1.05841e-23	2.41828e-22	43.2711	cg22135561
-0.114243	0.569915	-2.24667	0.0264804	0.0326099	-4.94395	cg20640026
-0.470372	0.615461	-9.29917	7.72294e-16	5.35509e-15	25.2901	cg12593634
-0.253999	0.615995	-4.56766	1.19908e-05	2.19451e-05	2.237	cg14955976
-0.144917	0.487289	-2.6562	0.00897143	0.0116071	-3.98354	cg00072720
-0.00799848	0.315794	-0.181631	0.856177	0.868977	-7.41145	cg21799473
0.214862	0.665241	5.52558	1.92592e-07	4.40739e-07	6.23981	cg18185648
-0.266239	0.30467	-7.96343	1.03493e-12	4.68009e-12	18.1622	cg04052013
-0.318165	0.346303	-7.49532	1.2216e-11	4.76017e-11	15.7257	cg08806184
-0.0185339	0.776688	-0.463179	0.644071	0.668882	-7.32033	cg10369688
-0.0020504	0.672285	-0.0466579	0.962863	0.966556	-7.42693	cg10192198
-0.222942	0.272175	-6.24058	6.72099e-09	1.8299e-08	9.51907	cg18707489
0.00221205	0.389286	0.0334365	0.973382	0.976118	-7.42746	cg23980776
-0.135391	0.413406	-3.62706	0.000421341	0.000635681	-1.15606	cg18640660
-0.0197552	0.73633	-0.503119	0.615798	0.641724	-7.30098	cg03709475
-0.344735	0.382723	-9.20476	1.29466e-15	8.69101e-15	24.778	cg15195814
-0.266942	0.442858	-5.89403	3.50696e-08	8.76776e-08	7.90205	cg16798247
0.120008	0.520298	2.1997	0.0297342	0.0364152	-5.04472	cg09219877
-0.272383	0.711188	-4.72983	6.15868e-06	1.17034e-05	2.87899	cg09679746
-0.0761176	0.414689	-1.36699	0.174172	0.196062	-6.49643	cg18182399
-0.265066	0.424352	-6.67146	8.12094e-10	2.47372e-09	11.5931	cg08577293
-0.432718	0.637269	-8.54037	4.78293e-14	2.60425e-13	21.2032	cg08231577
-0.350978	0.358032	-6.76287	5.14595e-10	1.60836e-09	12.0416	cg20726195
-0.104922	0.639035	-2.09929	0.0378763	0.0458735	-5.25356	cg18224492
-0.336693	0.408155	-8.12516	4.42932e-13	2.10492e-12	19.0016	cg10869131
-0.691647	0.763038	-22.9288	7.73537e-46	3.33576e-42	93.8492	cg02424835
0.0775575	0.516475	1.37046	0.17309	0.19492	-6.49173	cg04438525
-0.0919846	0.355433	-1.47077	0.143957	0.16359	-6.35091	cg06796779
-0.317818	0.382067	-8.20228	2.93573e-13	1.42909e-12	19.4082	cg27624334
-0.253752	0.465855	-6.70128	6.99989e-10	2.14973e-09	11.7391	cg21663219
-0.416624	0.550198	-10.3237	2.73442e-18	2.67136e-17	30.8887	cg08129761
-0.171783	0.555971	-3.80467	0.000224436	0.000350289	-0.561309	cg19131313
0.0550863	0.759994	1.53783	0.12671	0.144919	-6.25143	cg09782560
-0.285715	0.706952	-5.96533	2.50596e-08	6.38079e-08	8.23065	cg17518550
-0.40651	0.51555	-7.58318	7.72917e-12	3.09992e-11	16.1773	cg10473367
-0.433609	0.521341	-8.49726	6.0336e-14	3.23566e-13	20.9733	cg26562566
-0.181189	0.169993	-4.76735	5.2681e-06	1.00937e-05	3.02972	cg06445348
-0.593058	0.61505	-13.7286	2.08716e-26	7.77658e-25	49.4639	cg24808105
-0.576132	0.709298	-13.3357	1.74228e-25	5.43119e-24	47.3541	cg14975227
-0.392041	0.700802	-7.99462	8.86534e-13	4.04574e-12	18.3157	cg17370987
0.20932	0.68206	5.56343	1.6211e-07	3.74638e-07	6.40771	cg20812988
-0.503499	0.613021	-10.7455	2.64881e-19	3.01215e-18	33.2067	cg08821738
-0.358846	0.61057	-7.04401	1.24549e-10	4.22838e-10	13.4374	cg07874507
-0.514518	0.658422	-11.8315	6.53805e-22	1.11824e-20	39.1722	cg01174441
-0.378533	0.585531	-7.65387	5.3411e-12	2.18824e-11	16.5421	cg06734985
-0.254453	0.217263	-7.07232	1.07832e-10	3.69117e-10	13.5793	cg12448285
0.0378137	0.668513	1.09911	0.273907	0.300878	-6.82413	cg27454102
-0.263364	0.695756	-4.64863	8.61304e-06	1.60657e-05	2.55559	cg13106476
-0.104507	0.741801	-2.88137	0.00468819	0.00625303	-3.39473	cg21314318
-0.600502	0.71074	-14.0946	2.92508e-27	1.28543e-25	51.4176	cg07597386
-0.542047	0.543608	-13.0852	6.78931e-25	1.91522e-23	46.0017	cg26305756
-0.535848	0.626415	-11.523	3.58941e-21	5.44777e-20	37.4798	cg11924517
0.00100544	0.733464	0.026162	0.979171	0.981318	-7.42768	cg21535657
-0.365193	0.572445	-8.45144	7.72134e-14	4.07272e-13	20.7292	cg15661409
-0.207097	0.545974	-4.58797	1.10392e-05	2.03021e-05	2.31658	cg24199599
-0.697368	0.743543	-24.2385	3.08512e-48	2.78177e-44	99.3033	cg13840239
-0.239495	0.666077	-4.24988	4.23799e-05	7.24464e-05	1.0255	cg07044458
-0.594142	0.704642	-14.6082	1.89866e-28	1.05974e-26	54.1365	cg19757631
0.117926	0.692139	3.0059	0.00322218	0.00437913	-3.05116	cg11752100
-0.328122	0.361296	-6.79555	4.36881e-10	1.37869e-09	12.2025	cg11053632
-0.102187	0.597201	-1.93937	0.0547912	0.0651936	-5.56737	cg05548179
-0.242251	0.227619	-7.8995	1.45197e-12	6.436e-12	17.8277	cg06704573
0.183178	0.680713	4.72073	6.39572e-06	1.2128e-05	2.84255	cg26071135
-0.154719	0.326935	-3.62206	0.00042874	0.000646215	-1.17246	cg16245698
-0.27048	0.273482	-8.23539	2.43121e-13	1.19754e-12	19.594	cg09088406
-0.275526	0.499424	-6.11011	1.25884e-08	3.31917e-08	8.90438	cg25861660
-0.254132	0.270341	-8.30225	1.69949e-13	8.55927e-13	19.9481	cg14136186
-0.147798	0.284568	-3.10188	0.0023951	0.00330415	-2.77788	cg12471950
-0.188068	0.345939	-4.93347	2.61487e-06	5.20737e-06	3.7067	cg21265427
-0.153312	0.243811	-3.10978	0.00233663	0.00322712	-2.75506	cg26305817
-0.515972	0.682996	-10.9002	1.12533e-19	1.35176e-18	34.0569	cg17536071
-0.136609	0.528178	-2.51886	0.0130824	0.0166396	-4.32176	cg10246531
-0.646903	0.800278	-18.2339	1.80835e-36	6.2354e-34	72.4842	cg11010909
-0.0346062	0.341962	-0.601242	0.548807	0.576864	-7.24668	cg07596568
-0.405775	0.477283	-10.3376	2.53226e-18	2.48575e-17	30.965	cg09014716
0.139302	0.383478	2.93407	0.00400579	0.00538331	-3.25087	cg16956501
-0.00604262	0.728015	-0.1338	0.893783	0.90377	-7.41903	cg03521774
-0.0975732	0.386005	-1.70332	0.0910844	0.105847	-5.98773	cg18714412
-0.684905	0.739447	-21.9708	4.99781e-44	1.23926e-40	89.7285	cg07304923
-0.252807	0.477289	-4.51839	1.46386e-05	2.65079e-05	2.04508	cg13380502
-0.228156	0.498802	-3.87487	0.00017399	0.000275408	-0.320072	cg23241878
-0.446108	0.561299	-9.4063	4.29334e-16	3.07526e-15	25.8722	cg26221796
-0.39505	0.549848	-9.06614	2.76016e-15	1.77056e-14	24.0278	cg04820362
-0.293848	0.415837	-8.51387	5.47403e-14	2.95315e-13	21.0692	cg11358199
-0.0229266	0.327815	-0.458229	0.647613	0.672356	-7.32262	cg18393747
-0.125752	0.314293	-2.90481	0.00437242	0.00585113	-3.33101	cg22124221
-0.378041	0.6533	-7.43016	1.71347e-11	6.54126e-11	15.392	cg11864201
-0.336974	0.456977	-8.5441	4.68763e-14	2.55671e-13	21.2231	cg26195652
-0.350671	0.578738	-7.88344	1.59691e-12	7.03884e-12	17.7343	cg21039221
-0.22105	0.660114	-4.89667	3.05759e-06	6.03992e-06	3.55539	cg05596621
-0.390382	0.602602	-8.36951	1.19917e-13	6.16453e-13	20.2937	cg14844130
-0.359846	0.434725	-8.25779	2.18203e-13	1.08163e-12	19.7016	cg04348643
-0.512937	0.748665	-10.5863	6.39354e-19	6.85775e-18	32.3316	cg20775044
-0.497216	0.590302	-11.352	9.23817e-21	1.30972e-19	36.5405	cg01882535
-0.187714	0.284406	-3.67054	0.000361829	0.000550255	-1.01256	cg02460251
-0.249558	0.361367	-5.51969	1.97818e-07	4.51979e-07	6.21373	cg06148175
-0.35337	0.517998	-5.76149	6.51451e-08	1.57794e-07	7.29705	cg01655667
-0.552783	0.709965	-12.4148	2.64434e-23	5.64277e-22	42.3608	cg00206542
-0.298677	0.384813	-7.02514	1.37091e-10	4.63057e-10	13.3429	cg18513062
-0.575206	0.66429	-13.1529	4.69899e-25	1.35998e-23	46.3676	cg15714682
-0.398532	0.587022	-7.77764	2.78938e-12	1.18923e-11	17.1834	cg16278496
-0.339231	0.355174	-7.25146	4.31117e-11	1.5587e-10	14.4824	cg16236851
-0.391458	0.564214	-7.6955	4.2943e-12	1.78279e-11	16.7574	cg09170207
-0.405409	0.565882	-8.31263	1.62683e-13	8.20941e-13	19.992	cg04334496
-0.254381	0.237927	-7.49302	1.22667e-11	4.77797e-11	15.7211	cg14025021
-0.193309	0.610466	-3.77974	0.000245482	0.000381312	-0.646131	cg02989244
-0.288634	0.515816	-5.80138	5.4108e-08	1.32333e-07	7.47833	cg03144922
0.0912364	0.45286	2.01571	0.0460524	0.0552504	-5.42046	cg07736389
-0.486193	0.640799	-9.38221	4.89959e-16	3.48209e-15	25.7412	cg13221347
-0.351479	0.472871	-6.40168	3.07298e-09	8.72451e-09	10.2865	cg03717836
-0.233372	0.243356	-4.05631	8.88094e-05	0.000145732	0.3192	cg02634272
-0.515586	0.750768	-10.6463	4.58681e-19	5.02749e-18	32.6614	cg22673826
-0.0881956	0.64346	-1.95508	0.0528869	0.0630306	-5.53758	cg19839026
-0.279523	0.352076	-6.94012	2.1094e-10	6.9471e-10	12.9188	cg04637372
-0.0341807	0.73355	-0.720534	0.472591	0.501889	-7.16775	cg19068510
-0.223549	0.215669	-5.95575	2.62206e-08	6.66172e-08	8.18635	cg20219329
-0.116832	0.383835	-2.8216	0.00558995	0.00739571	-3.55511	cg02054724
-0.238228	0.460221	-4.77026	5.20457e-06	9.97855e-06	3.04143	cg02800733
-0.142641	0.662903	-3.23297	0.00158026	0.00222491	-2.39281	cg03501666
-0.536383	0.58336	-11.6121	2.19434e-21	3.45137e-20	37.9689	cg14708905
-0.197461	0.494578	-4.12777	6.77629e-05	0.000112816	0.577078	cg21585977
-0.149591	0.209178	-4.26432	4.00499e-05	6.86835e-05	1.07953	cg07112562
-0.324384	0.369483	-7.48016	1.32178e-11	5.12668e-11	15.648	cg15097489
-0.545485	0.614919	-12.5999	9.59036e-24	2.21315e-22	43.3691	cg00772192
-0.1692	0.231164	-3.95098	0.00013155	0.000211415	-0.0546271	cg20691722
-0.296543	0.330471	-7.62627	6.17116e-12	2.50729e-11	16.3995	cg09870137
-0.183981	0.259232	-4.55572	1.25864e-05	2.29813e-05	2.19035	cg12958309
0.156756	0.711709	3.87927	0.000171214	0.000271261	-0.304818	cg25053413
-0.301864	0.557328	-5.51969	1.97817e-07	4.51979e-07	6.21374	cg07190778
-0.47844	0.588215	-9.60573	1.43584e-16	1.097e-15	26.9583	cg14191040
-0.152243	0.573978	-3.97219	0.000121614	0.000196232	0.0200229	cg26138144
-0.318797	0.594137	-5.30138	5.27365e-07	1.14476e-06	5.25955	cg04153838
-0.477577	0.672863	-11.7558	9.92484e-22	1.64289e-20	38.7574	cg12175922
0.0222238	0.723747	0.535753	0.593116	0.619897	-7.28399	cg00259834
-0.276269	0.526418	-5.80833	5.23827e-08	1.28307e-07	7.50998	cg25101657
-0.230047	0.58311	-4.64152	8.86816e-06	1.65108e-05	2.52747	cg05635562
0.059484	0.515035	0.99317	0.322616	0.350936	-6.93448	cg05017199
-0.323854	0.465783	-7.95475	1.09512e-12	4.937e-12	18.1069	cg11803017
-0.442163	0.622958	-9.57975	1.65631e-16	1.25577e-15	26.8166	cg03594868
-0.571946	0.605287	-13.1269	5.41202e-25	1.5514e-23	46.2272	cg14423881
-0.23024	0.57582	-5.24054	6.90345e-07	1.47765e-06	4.99789	cg10581497
-0.521903	0.732626	-13.0927	6.51877e-25	1.84625e-23	46.0422	cg13724550
-0.274487	0.258352	-5.7452	7.02608e-08	1.69498e-07	7.22324	cg09476130
-0.610675	0.676731	-14.7976	6.9732e-29	4.23015e-27	55.1322	cg07525782
-0.176282	0.581034	-3.88579	0.000167182	0.000265223	-0.282207	cg20806493
-0.56519	0.64987	-15.0306	2.0437e-29	1.3808e-27	56.3523	cg23302998
-0.198864	0.404943	-3.67831	0.000352069	0.000535971	-0.98677	cg24509810
-0.158231	0.257463	-4.61078	1.00453e-05	1.85648e-05	2.40723	cg05488279
-0.121844	0.345358	-2.58231	0.0110096	0.0141109	-4.1675	cg02272576
-0.394642	0.633024	-7.62224	6.30235e-12	2.55745e-11	16.3787	cg14712983
-0.0431579	0.393438	-0.866685	0.387836	0.417273	-7.05182	cg20640261
-0.22928	0.273731	-6.20113	8.1324e-09	2.19323e-08	9.33231	cg02571142
0.20471	0.621141	4.68787	7.32754e-06	1.37905e-05	2.71139	cg00085493
-0.303469	0.488966	-5.91818	3.13033e-08	7.87717e-08	8.01311	cg26021246
-0.265809	0.649305	-5.24122	6.88296e-07	1.47345e-06	5.00077	cg14425468
-0.253543	0.526444	-5.96728	2.48305e-08	6.32408e-08	8.23963	cg24528866
-0.592056	0.695637	-14.0724	3.29523e-27	1.43411e-25	51.2991	cg13519191
-0.338845	0.413749	-8.01804	7.82931e-13	3.5971e-12	18.4385	cg05753799
-0.515772	0.57462	-10.801	1.94824e-19	2.25904e-18	33.5118	cg09333723
-0.436704	0.657773	-8.95418	5.08041e-15	3.14698e-14	23.4234	cg20116579
-0.328122	0.446009	-8.04682	6.71961e-13	3.1154e-12	18.5896	cg00252418
-0.285941	0.395515	-6.04854	1.68869e-08	4.38309e-08	8.61682	cg24417499
-0.438846	0.667631	-9.34401	6.04081e-16	4.24689e-15	25.5336	cg18475775
-0.46051	0.790748	-8.87127	7.97478e-15	4.80512e-14	22.9767	cg19093370
-0.377243	0.491746	-7.31965	3.03446e-11	1.12006e-10	14.8285	cg20668177
0.0665324	0.429796	1.14287	0.255357	0.281534	-6.77535	cg03352189
-0.234585	0.251476	-5.34608	4.32207e-07	9.47244e-07	5.45301	cg00539347
-0.23469	0.2197	-5.84763	4.35958e-08	1.07801e-07	7.68936	cg11322797
0.0653523	0.605025	1.29783	0.196824	0.220055	-6.58767	cg04603391
-0.280419	0.363375	-5.60944	1.31369e-07	3.06914e-07	6.61268	cg19557518
0.00352302	0.308693	0.0689135	0.945173	0.950568	-7.42563	cg16319578
-0.212077	0.245228	-6.30762	4.83438e-09	1.33982e-08	9.84164	cg14688879
-0.175312	0.459787	-3.46855	0.00072624	0.00106434	-1.66751	cg13689411
-0.420084	0.426388	-9.21735	1.20849e-15	8.15396e-15	24.8463	cg20658466
-0.34895	0.412707	-7.5127	1.11604e-11	4.37193e-11	15.8149	cg12136950
-0.229417	0.331063	-7.33101	2.83837e-11	1.05174e-10	14.8938	cg15383141
-0.201975	0.265098	-4.98295	2.11663e-06	4.2631e-06	3.91131	cg10094994
-0.300238	0.495614	-5.43717	2.87309e-07	6.43437e-07	5.8503	cg24562110
-0.231165	0.246668	-6.89333	2.65379e-10	8.62148e-10	12.6924	cg00989315
-0.586193	0.750851	-15.1073	1.36615e-29	9.58951e-28	56.7526	cg25317631
-0.520392	0.724804	-11.6077	2.24815e-21	3.52873e-20	37.9448	cg00995253
-0.0734541	0.358005	-1.44979	0.149713	0.169811	-6.38116	cg09127044
-0.258583	0.363091	-6.09394	1.35999e-08	3.57104e-08	8.82872	cg05169454
-0.573296	0.60625	-14.1731	1.9226e-27	8.8079e-26	51.8348	cg26794227
-0.224616	0.546793	-3.60925	0.000448296	0.000674384	-1.21445	cg15278109
-0.366558	0.604185	-8.58731	3.71277e-14	2.05312e-13	21.4538	cg27451843
-0.227104	0.254993	-5.69384	8.91121e-08	2.12306e-07	6.99126	cg04362096
0.165717	0.749351	4.52116	1.44759e-05	2.62333e-05	2.05583	cg21614723
-0.271825	0.525147	-5.55295	1.70044e-07	3.91869e-07	6.36114	cg05294455
-0.0690227	0.752742	-1.21601	0.226357	0.251261	-6.68967	cg25407979
-0.0266242	0.256559	-0.440853	0.660108	0.684326	-7.33046	cg12088387
-0.187628	0.428921	-4.12518	6.84349e-05	0.000113864	0.567662	cg09432376
-0.253153	0.661066	-5.15882	9.885e-07	2.07574e-06	4.64936	cg03575666
-0.397223	0.507773	-9.32791	6.59796e-16	4.61601e-15	25.4462	cg14077898
0.240877	0.3669	5.04278	1.63646e-06	3.34111e-06	4.16053	cg05414908
-0.578506	0.733609	-12.742	4.4095e-24	1.07881e-22	44.1416	cg24587312
-0.169454	0.566331	-3.32909	0.00115607	0.00165333	-2.102	cg19841211
-0.502347	0.659582	-10.5788	6.66577e-19	7.12741e-18	32.2902	cg12062051
-0.386574	0.639578	-8.79213	1.2255e-14	7.21709e-14	22.5512	cg08011008
-0.0342993	0.398683	-0.493384	0.622639	0.648334	-7.30584	cg17611045
-0.174001	0.369139	-3.70775	0.000317298	0.000485827	-0.888644	cg05867975
-0.284093	0.476769	-6.25376	6.30816e-09	1.72308e-08	9.58123	cg00640719
-0.292611	0.474029	-5.26754	6.12726e-07	1.31991e-06	5.11376	cg11348249
-0.198304	0.394669	-4.25868	4.09556e-05	7.01313e-05	1.05821	cg00053073
-0.515417	0.594685	-12.7224	4.90761e-24	1.19099e-22	44.0352	cg09471343
0.00570859	0.661758	0.116098	0.907768	0.916593	-7.42125	cg07957294
-0.316191	0.350187	-7.8563	1.84291e-12	8.05869e-12	17.5927	cg08482215
-0.223073	0.347474	-6.68058	7.71284e-10	2.35664e-09	11.6433	cg20648229
-0.34988	0.657133	-7.0499	1.20875e-10	4.10844e-10	13.4668	cg16189976
-0.108265	0.414583	-2.2061	0.0292716	0.035873	-5.03111	cg01511742
-0.172254	0.171176	-5.0649	1.48407e-06	3.04685e-06	4.25499	cg26657404
0.195525	0.665248	5.09063	1.33036e-06	2.74783e-06	4.36125	cg12183993
-0.495451	0.633163	-10.3205	2.78328e-18	2.71629e-17	30.8712	cg18636509
-0.394496	0.473364	-6.75262	5.41681e-10	1.68759e-09	11.9911	cg04885068
-0.165909	0.390077	-4.18466	5.45151e-05	9.18765e-05	0.784776	cg14422899
-0.308256	0.443401	-7.08779	9.96572e-11	3.42673e-10	13.6569	cg16771104
-0.323924	0.696618	-6.50988	1.80722e-09	5.27757e-09	10.8074	cg08716584
-0.194844	0.238076	-3.86893	0.000177801	0.000281054	-0.340619	cg04178858
-0.205425	0.402397	-3.9098	0.000153106	0.000244091	-0.198742	cg16792312
-0.472439	0.638179	-10.2198	4.85566e-18	4.5546e-17	30.3187	cg17114501
-0.289753	0.375061	-6.45679	2.34605e-09	6.75386e-09	10.5513	cg08286219
-0.267439	0.285973	-4.85925	3.58215e-06	7.01147e-06	3.4023	cg11693285
-0.380097	0.50042	-8.94045	5.47459e-15	3.37639e-14	23.3493	cg02757998
-0.189984	0.182815	-6.76825	4.97736e-10	1.55817e-09	12.0738	cg19216056
-0.240643	0.248598	-7.83158	2.07861e-12	9.02844e-12	17.4733	cg22954687
-0.227654	0.436031	-5.13119	1.11522e-06	2.32646e-06	4.53233	cg07044422
-0.574999	0.658714	-14.7607	8.4735e-29	5.06592e-27	54.9385	cg07048608
-0.643616	0.72448	-18.4709	5.61419e-37	2.28212e-34	73.6446	cg11009695
-0.0807492	0.662226	-1.43461	0.153985	0.174401	-6.40277	cg02707176
-0.132383	0.303524	-2.13962	0.0344004	0.0418446	-5.17077	cg15815156
-0.335636	0.330711	-6.88784	2.74676e-10	8.90465e-10	12.659	cg09435920
-0.278111	0.815619	-5.28361	5.70618e-07	1.23384e-06	5.18294	cg00077898
-0.525583	0.721379	-11.6106	2.21268e-21	3.47801e-20	37.9606	cg05252062
-0.248623	0.658769	-4.39178	2.42906e-05	4.28346e-05	1.55871	cg26441104
-0.446658	0.632108	-8.7804	1.30601e-14	7.6598e-14	22.4882	cg17169982
-0.258605	0.320089	-4.66945	7.90576e-06	1.48149e-05	2.63817	cg03008525
-0.525066	0.613729	-11.8074	7.46947e-22	1.26598e-20	39.0399	cg08430325
-0.276657	0.358336	-7.6129	6.61778e-12	2.67898e-11	16.3305	cg03553897
-0.384266	0.614077	-8.55824	4.34352e-14	2.38055e-13	21.2985	cg13446974
0.154973	0.412776	2.50759	0.0134852	0.0171285	-4.3488	cg18148179
-0.512778	0.645911	-11.6582	1.70144e-21	2.72098e-20	38.2217	cg16873780
-0.269953	0.298288	-7.20809	5.38679e-11	1.92209e-10	14.2629	cg01298945
-0.580312	0.661764	-13.186	3.9262e-25	1.15144e-23	46.5463	cg16658020
-0.627451	0.692092	-16.1135	7.38304e-32	8.68658e-30	61.941	cg00752143
-0.260165	0.257472	-7.44962	1.54387e-11	5.92987e-11	15.4946	cg11945929
-0.372753	0.614378	-6.82005	3.86347e-10	1.22823e-09	12.3234	cg27070162
-0.435746	0.667341	-10.0101	1.54632e-17	1.35307e-16	29.1691	cg26700215
-0.194695	0.217674	-5.45281	2.67691e-07	6.01878e-07	5.91912	cg02589685
-0.232366	0.306698	-5.51062	2.06134e-07	4.69929e-07	6.17362	cg13710279
-0.24774	0.435812	-5.72169	7.83461e-08	1.87884e-07	7.11692	cg10919522
-0.50864	0.571083	-12.0168	2.35562e-22	4.34193e-21	40.1869	cg04913118
-0.201932	0.369135	-4.92075	2.76033e-06	5.48307e-06	3.65432	cg01809281
-0.529122	0.646536	-11.9346	3.70481e-22	6.59591e-21	39.7368	cg06576557
-0.605321	0.692688	-15.0678	1.68148e-29	1.16058e-27	56.5462	cg25451456
0.197586	0.636934	4.67917	7.59548e-06	1.42677e-05	2.67676	cg00541683
-0.242774	0.248171	-5.94045	2.81842e-08	7.13153e-08	8.11574	cg24405567
-0.414864	0.63038	-8.75552	1.49463e-14	8.68951e-14	22.3546	cg16718276
-0.154704	0.545407	-2.95849	0.00372158	0.0050222	-3.18344	cg24546155
0.000742834	0.627807	0.0122421	0.990253	0.991212	-7.42794	cg15235999
-0.589555	0.73476	-14.0137	4.51207e-27	1.9125e-25	50.9867	cg04432454
-0.684106	0.744859	-22.4914	5.11795e-45	1.63748e-41	91.9818	cg22427313
-0.198086	0.234032	-4.80971	4.41247e-06	8.53745e-06	3.20086	cg15631458
-0.526856	0.559063	-12.2579	6.25599e-23	1.25784e-21	41.5048	cg19250571
0.0305467	0.352246	0.58993	0.556342	0.584276	-7.25343	cg27061489
-0.331767	0.50092	-6.36177	3.73387e-09	1.04954e-08	10.0954	cg25542878
-0.0234453	0.572027	-0.354638	0.72348	0.744837	-7.36487	cg21548029
-0.309171	0.562501	-6.29112	5.26419e-09	1.45228e-08	9.75857	cg09577367
-0.392281	0.423036	-10.5841	6.47393e-19	6.93874e-18	32.3192	cg08450554
-0.290851	0.68661	-5.25106	6.5903e-07	1.41379e-06	5.04298	cg04705866
-0.206335	0.395783	-4.39438	2.40416e-05	4.24175e-05	1.56859	cg09357350
-0.278575	0.404626	-7.05462	1.18004e-10	4.01555e-10	13.4905	cg22289831
-0.546892	0.617046	-11.9535	3.33843e-22	5.99636e-21	39.8403	cg11234281
-0.191657	0.403072	-3.66597	0.000367688	0.000558754	-1.02771	cg17753212
-0.321684	0.478013	-6.14429	1.06872e-08	2.84145e-08	9.06471	cg26678765
-0.322826	0.461259	-7.72372	3.70327e-12	1.5523e-11	16.9036	cg21967789
-0.239991	0.365926	-6.51634	1.75059e-09	5.11989e-09	10.8387	cg00698444
-0.126716	0.43676	-2.53636	0.0124784	0.0159021	-4.27956	cg07307078
-0.266599	0.540022	-6.30122	5.01249e-09	1.38643e-08	9.8066	cg25671716
-0.487855	0.609359	-10.8191	1.7626e-19	2.05891e-18	33.6112	cg04421583
-0.210414	0.241847	-6.26364	5.98403e-09	1.63888e-08	9.6325	cg04909257
-0.315811	0.463272	-7.06512	1.11862e-10	3.8194e-10	13.5431	cg14546505
-0.043136	0.623456	-0.960637	0.338657	0.367434	-6.96616	cg26967050
-0.444626	0.47666	-8.77031	1.3795e-14	8.06129e-14	22.434	cg14126408
-0.287337	0.699293	-5.34308	4.38033e-07	9.59197e-07	5.43999	cg24859941
-0.191959	0.531124	-4.15435	6.12301e-05	0.000102511	0.673836	cg27478224
-0.176699	0.242068	-4.51941	1.45786e-05	2.64059e-05	2.04903	cg07226162
-0.357356	0.499521	-7.47594	1.3511e-11	5.23425e-11	15.6263	cg14631438
0.0323284	0.777278	0.867307	0.387496	0.416936	-7.05128	cg00765705
-0.186023	0.364571	-4.12507	6.84646e-05	0.000113905	0.567249	cg07385423
-0.267808	0.58056	-5.84948	4.32199e-08	1.06919e-07	7.69782	cg23010236
-0.181764	0.285776	-4.41374	2.22626e-05	3.94464e-05	1.64236	cg27147556
-0.413646	0.535302	-8.48271	6.52566e-14	3.48204e-13	20.8957	cg18547284
-0.490388	0.662757	-10.8412	1.55937e-19	1.83556e-18	33.7329	cg09196959
-0.235765	0.69273	-4.42064	2.16599e-05	3.84293e-05	1.6687	cg01303372
-0.132668	0.394832	-2.51938	0.013064	0.0166169	-4.3205	cg05136263
-0.0413307	0.57512	-0.885241	0.377788	0.407121	-7.03559	cg24768002
-0.239752	0.423808	-4.39404	2.40744e-05	4.24724e-05	1.56728	cg03771840
-0.512513	0.567629	-11.6083	2.24009e-21	3.51775e-20	37.9484	cg18066403
-0.144155	0.2994	-2.27234	0.0248372	0.0306808	-4.88805	cg05020273
-0.236472	0.496001	-5.36414	3.98712e-07	8.77647e-07	5.53146	cg21864868
-0.349833	0.607731	-6.49726	1.92307e-09	5.59643e-09	10.7465	cg18148349
-0.523265	0.572567	-11.2754	1.41083e-20	1.94891e-19	36.1198	cg19412743
-0.463345	0.585531	-9.13232	1.92342e-15	1.26247e-14	24.3857	cg19275745
0.1935	0.691283	4.68488	7.41855e-06	1.39533e-05	2.69948	cg08695855
-0.492953	0.663584	-10.8443	1.53321e-19	1.80648e-18	33.7497	cg24141153
-0.494885	0.615151	-10.677	3.87034e-19	4.28864e-18	32.83	cg13557752
-0.311356	0.557604	-6.07436	1.49327e-08	3.90118e-08	8.73719	cg18731055
-0.268176	0.556094	-5.73257	7.44972e-08	1.79121e-07	7.16609	cg21451869
-0.195392	0.163009	-5.05107	1.57893e-06	3.23015e-06	4.19521	cg01666796
-0.217139	0.412792	-4.07529	8.26783e-05	0.000136246	0.387363	cg06834506
0.0117088	0.741642	0.252359	0.801193	0.818077	-7.39603	cg23894854
-0.303323	0.399403	-7.70854	4.01037e-12	1.67311e-11	16.8249	cg27551706
-0.137225	0.611177	-2.99883	0.00329251	0.00446981	-3.071	cg16371229
-0.111692	0.576116	-2.3195	0.0220501	0.0273802	-4.78383	cg20618695
-0.269548	0.626842	-6.39478	3.17837e-09	9.00696e-09	10.2534	cg04002454
0.0161672	0.735077	0.338062	0.735904	0.756569	-7.37063	cg24891846
-0.563752	0.748959	-12.661	6.8661e-24	1.62222e-22	43.7013	cg18817654
-0.340545	0.427999	-7.10588	9.08756e-11	3.14012e-10	13.7477	cg06531129
-0.0860676	0.360512	-2.03411	0.0441342	0.0530536	-5.38427	cg19735698
-0.337097	0.621898	-6.62667	1.01451e-09	3.05548e-09	11.3745	cg21491443
-0.0775123	0.674559	-1.65129	0.10128	0.117128	-6.0734	cg15981305
0.233938	0.714662	4.99485	2.01128e-06	4.06196e-06	3.96075	cg03858673
-0.387182	0.566339	-7.2988	3.37891e-11	1.23986e-10	14.7225	cg06765022
-0.180993	0.382108	-4.81536	4.30901e-06	8.34932e-06	3.22378	cg04327675
-0.322066	0.327957	-5.35248	4.20042e-07	9.22081e-07	5.48077	cg15690347
-0.222985	0.189178	-6.98185	1.69572e-10	5.65853e-10	13.1331	cg19328560
0.132317	0.725942	4.06755	8.50296e-05	0.000139865	0.360437	cg16072777
-0.163891	0.489377	-2.55689	0.0118016	0.0150767	-4.2297	cg02598872
-0.588175	0.709459	-13.5606	5.16358e-26	1.77643e-24	48.5632	cg27507254
-0.392799	0.499632	-8.22364	2.61904e-13	1.28515e-12	19.5211	cg00987246
-0.198317	0.358661	-5.98739	2.2479e-08	5.75399e-08	8.33655	cg14327541
-0.121069	0.293762	-2.67785	0.00844244	0.0109567	-3.92875	cg01720186
-0.504706	0.624078	-10.2516	4.07375e-18	3.86873e-17	30.493	cg22603037
-0.50058	0.608853	-9.93934	2.28545e-17	1.9538e-16	28.7814	cg10281340
-0.569797	0.657945	-14.8748	4.63953e-29	2.92541e-27	55.5373	cg05898452
-0.205473	0.623232	-5.46057	2.58536e-07	5.82336e-07	5.95303	cg07170300
-0.521626	0.654287	-11.3026	1.2136e-20	1.69273e-19	36.2694	cg11552868
-0.606814	0.740775	-15.1118	1.33446e-29	9.38699e-28	56.776	cg26151206
-0.025903	0.375357	-0.481806	0.630817	0.656223	-7.31151	cg11299854
-0.252829	0.61359	-4.55631	1.25561e-05	2.29286e-05	2.19267	cg27107893
-0.545085	0.715126	-11.7426	1.06783e-21	1.75641e-20	38.6847	cg22775138
-0.0545861	0.712982	-1.17017	0.244241	0.269954	-6.74398	cg07696842
-0.120166	0.536123	-2.50916	0.0134284	0.0170598	-4.34503	cg00158122
-0.252743	0.407449	-6.23737	6.82841e-09	1.85787e-08	9.50356	cg11724602
-0.200224	0.433156	-3.44065	0.000797872	0.0011633	-1.7556	cg15773794
-0.010121	0.565605	-0.20836	0.835299	0.849578	-7.40621	cg25883405
-0.117476	0.406887	-2.39673	0.0180777	0.0226509	-4.60892	cg18675617
-0.261973	0.547421	-4.67084	7.86073e-06	1.4735e-05	2.64367	cg12204166
-0.267497	0.537834	-6.53416	1.60338e-09	4.71507e-09	10.9249	cg24371217
-0.257667	0.537105	-4.35036	2.86105e-05	5.00459e-05	1.40175	cg24780501
0.0401051	0.312678	0.63951	0.523704	0.552427	-7.2229	cg26008007
-0.238093	0.250768	-8.49102	6.16098e-14	3.30023e-13	20.9519	cg02395779
-0.0942019	0.486744	-1.81387	0.0721841	0.0848273	-5.79728	cg25975485
-0.551824	0.649767	-12.9436	1.46776e-24	3.91128e-23	45.2352	cg03882967
-0.176268	0.273429	-4.61138	1.00336e-05	1.85441e-05	2.40854	cg22102078
-0.231063	0.429684	-7.22325	4.9447e-11	1.77315e-10	14.3467	cg19983221
-0.558998	0.659708	-12.6296	8.14991e-24	1.8993e-22	43.5309	cg06777844
-0.177737	0.220786	-3.48461	0.000687791	0.00101117	-1.61653	cg18362509
-0.259458	0.575876	-5.28968	5.55473e-07	1.20274e-06	5.20908	cg08823411
-0.41124	0.596997	-9.24004	1.06743e-15	7.25898e-15	24.9693	cg03769734
-0.525312	0.529487	-12.2675	5.93277e-23	1.19844e-21	41.5575	cg26504906
-0.00505022	0.667238	-0.10409	0.917271	0.925144	-7.42258	cg13443627
-0.391548	0.47848	-6.72449	6.2344e-10	1.92765e-09	11.853	cg00269817
-0.0912664	0.581395	-1.75812	0.081264	0.0949564	-5.89474	cg09490603
-0.0825039	0.717132	-2.08697	0.0389969	0.0471679	-5.27856	cg14972576
0.115131	0.547652	2.29862	0.0232483	0.0287984	-4.83022	cg12164596
0.0184391	0.681286	0.391839	0.695869	0.718484	-7.35093	cg17518215
-0.252899	0.282878	-6.71393	6.57177e-10	2.02515e-09	11.8011	cg12964033
-0.240349	0.246174	-6.46184	2.28871e-09	6.59702e-09	10.5756	cg23184518
-0.666287	0.745228	-19.7957	9.76701e-40	8.07276e-37	79.9454	cg13848818
-0.134137	0.373252	-3.60556	0.000454074	0.000682615	-1.2265	cg00074771
-0.4692	0.62215	-9.98119	1.81415e-17	1.57203e-16	29.0106	cg24700929
0.0699557	0.44322	1.20391	0.230981	0.256082	-6.70419	cg22361859
-0.068914	0.426161	-1.18137	0.239778	0.26529	-6.73089	cg02168442
0.138359	0.434207	2.70652	0.00778559	0.0101468	-3.85561	cg07889938
-0.20889	0.280252	-5.53523	1.84329e-07	4.22834e-07	6.28254	cg14659511
-0.0344311	0.648654	-0.833632	0.406136	0.435714	-7.07989	cg00333483
-0.388381	0.491575	-8.18055	3.29677e-13	1.59553e-12	19.2935	cg13246026
0.252671	0.624205	5.65419	1.06975e-07	2.52624e-07	6.81301	cg07006935
-0.116586	0.357858	-2.23658	0.0271521	0.0333931	-4.96577	cg18283342
0.119637	0.661119	3.08587	0.00251774	0.00346597	-2.82398	cg03747456
-0.208143	0.653312	-4.2078	4.98692e-05	8.44714e-05	0.869894	cg14158424
-0.478788	0.641267	-11.1016	3.68948e-20	4.76791e-19	35.1647	cg01298029
0.077179	0.784185	1.89859	0.0600072	0.0711057	-5.64366	cg10017293
-0.118423	0.466838	-2.11331	0.0366349	0.0444384	-5.22494	cg05613017
-0.258985	0.345547	-6.86239	3.12257e-10	1.00444e-09	12.5328	cg22721827
-0.188512	0.352483	-3.08166	0.00255095	0.00350954	-2.83606	cg19450479
-0.277751	0.35318	-5.47616	2.40949e-07	5.4479e-07	6.02162	cg01005605
0.041003	0.696136	0.991802	0.32328	0.351623	-6.93583	cg17904739
0.205709	0.543521	4.24899	4.25254e-05	7.26788e-05	1.02222	cg04384626
-0.251061	0.502619	-5.19498	8.43658e-07	1.78683e-06	4.80314	cg19513071
-0.086558	0.479227	-1.53713	0.126882	0.145107	-6.25249	cg24513480
0.110123	0.696711	2.58975	0.0107871	0.0138395	-4.14919	cg15609272
-0.59644	0.716041	-16.0103	1.25436e-31	1.38549e-29	61.4143	cg15089846
-0.212053	0.356589	-5.65532	1.06421e-07	2.5138e-07	6.81808	cg02196256
-0.271255	0.334157	-6.0885	1.39581e-08	3.66065e-08	8.80326	cg10312476
-0.26196	0.521247	-5.83188	4.69283e-08	1.15623e-07	7.61739	cg16902122
0.0744629	0.304057	1.36953	0.17338	0.195222	-6.49299	cg17161419
-0.120111	0.42651	-2.10721	0.037171	0.0450601	-5.23742	cg18045515
-0.218592	0.599989	-4.14916	6.24561e-05	0.00010445	0.654911	cg01896432
-0.103223	0.663472	-2.1846	0.0308522	0.0377169	-5.07671	cg04569429
-0.356685	0.562138	-7.13203	7.95148e-11	2.77102e-10	13.8793	cg21570611
-0.375112	0.386195	-7.43233	1.69427e-11	6.47005e-11	15.4031	cg15909232
-0.279183	0.375062	-5.78905	5.7307e-08	1.39723e-07	7.42223	cg13719443
0.0491323	0.711267	1.23492	0.219261	0.243789	-6.66667	cg09864245
-0.255757	0.630621	-5.44621	2.75831e-07	6.19086e-07	5.88999	cg16985778
-0.223767	0.284137	-5.1907	8.59636e-07	1.81896e-06	4.78492	cg09642857
-0.172867	0.266936	-5.54391	1.76603e-07	4.06143e-07	6.32391	cg27104413
-0.232704	0.604484	-5.12018	1.17e-06	2.43409e-06	4.48582	cg03316237
-0.431786	0.557453	-9.36186	5.47802e-16	3.86906e-15	25.6306	cg12448298
-0.339074	0.471735	-6.90821	2.47854e-10	8.0847e-10	12.7601	cg26426938
0.0304001	0.62847	0.658969	0.511172	0.540178	-7.21025	cg17815567
-0.372904	0.563163	-9.60058	1.47709e-16	1.12635e-15	26.9302	cg26085932
-0.165856	0.234124	-5.1278	1.12889e-06	2.35349e-06	4.5202	cg26043567
-0.501738	0.629146	-9.68501	9.28299e-17	7.28998e-16	27.3909	cg18315861
-0.0771472	0.69623	-1.8345	0.0690446	0.0812949	-5.76049	cg05142617
-0.404112	0.610681	-7.07295	1.0749e-10	3.6801e-10	13.5824	cg27560452
0.126147	0.603876	2.839	0.00531238	0.00704434	-3.50874	cg19854521
-0.15292	0.285146	-2.4688	0.0149575	0.0189117	-4.44103	cg26010734
-0.122383	0.497553	-2.48136	0.0144658	0.0183161	-4.4113	cg00908833
-0.200228	0.239842	-5.43676	2.87829e-07	6.44542e-07	5.84854	cg18903093
-0.150265	0.193819	-2.86709	0.00489055	0.00650823	-3.4333	cg10377903
-0.220964	0.295902	-5.18475	8.82392e-07	1.86445e-06	4.75956	cg12097550
0.0919028	0.602351	1.93615	0.0551888	0.065647	-5.57345	cg00668034
-0.323102	0.432548	-6.90443	2.52627e-10	8.23065e-10	12.7413	cg25802191
-0.335961	0.417493	-7.53359	1.00098e-11	3.94852e-11	15.9222	cg02926266
-0.0314353	0.561082	-0.513083	0.608832	0.635104	-7.2959	cg08289130
-0.0875218	0.663996	-1.62719	0.106308	0.122646	-6.11224	cg02829743
-0.365212	0.453285	-10.1083	8.99444e-18	8.12777e-17	29.7069	cg03396664
0.170704	0.633478	3.01038	0.0031784	0.00432236	-3.03859	cg20576510
-0.587437	0.713136	-14.6922	1.21688e-28	7.07888e-27	54.5787	cg21742975
-0.618381	0.731363	-16.1521	6.05667e-32	7.24638e-30	62.1378	cg22415472
-0.0428665	0.665393	-1.08113	0.281795	0.309064	-6.84363	cg16001811
-0.410191	0.620659	-9.35188	5.78588e-16	4.07749e-15	25.5764	cg13440652
-0.170849	0.409519	-2.94121	0.00392068	0.0052748	-3.23121	cg23000808
0.160039	0.796388	4.81926	4.23026e-06	8.20378e-06	3.24133	cg06456031
0.0896666	0.568758	1.78714	0.0764262	0.0895471	-5.84436	cg00028935
-0.277499	0.534623	-5.74608	6.99736e-08	1.68855e-07	7.22724	cg03604463
0.055525	0.509199	0.956514	0.340726	0.369533	-6.9701	cg00475509
-0.536463	0.518661	-11.687	1.45106e-21	2.34706e-20	38.3799	cg12304663
-0.497409	0.658341	-9.89165	2.97323e-17	2.50082e-16	28.5204	cg11468898
-0.234943	0.382283	-6.2664	5.93392e-09	1.6261e-08	9.64117	cg06686857
-0.443905	0.574365	-9.14554	1.78944e-15	1.18055e-14	24.4573	cg10106388
-0.373435	0.641649	-6.90964	2.46068e-10	8.02926e-10	12.7672	cg18639524
-0.414427	0.647303	-8.20134	2.95049e-13	1.43571e-12	19.4032	cg26298197
-0.364992	0.694655	-6.54191	1.54326e-09	4.54797e-09	10.9625	cg09299053
-0.0836342	0.471389	-1.36802	0.17385	0.195725	-6.49504	cg14771077
-0.490084	0.601207	-10.5778	6.70108e-19	7.16284e-18	32.2849	cg04154502
0.0963362	0.760186	2.44129	0.0160869	0.0202706	-4.50564	cg27641628
-0.426817	0.582966	-9.19679	1.35232e-15	9.05356e-15	24.7348	cg07144297
-0.541207	0.615712	-12.507	1.59462e-23	3.54223e-22	42.8636	cg03146413
-0.154894	0.414894	-2.83127	0.00543398	0.00719819	-3.52935	cg10543947
-0.322618	0.711449	-7.36522	2.39824e-11	8.97068e-11	15.0605	cg21699330
-0.370412	0.56372	-8.27526	1.98728e-13	9.90931e-13	19.794	cg20690420
-0.228447	0.300184	-5.36948	3.89297e-07	8.58332e-07	5.5547	cg01504447
-0.582308	0.676708	-13.4764	8.13803e-26	2.70225e-24	48.1109	cg23204096
-0.218427	0.291519	-6.44372	2.48871e-09	7.14257e-09	10.493	cg02267488
-0.333322	0.460305	-8.37279	1.17821e-13	6.06496e-13	20.3111	cg21320221
-0.456029	0.719869	-11.5696	2.77409e-21	4.29243e-20	37.7359	cg15833353
0.231373	0.695486	5.27382	5.95911e-07	1.28564e-06	5.14079	cg08337633
-0.0169512	0.498202	-0.315613	0.752842	0.772708	-7.37799	cg00708598
-0.00462662	0.682066	-0.104496	0.916949	0.924885	-7.42253	cg09469667
-0.482282	0.683451	-9.68655	9.20419e-17	7.23331e-16	27.3994	cg14514642
-0.103023	0.459115	-1.84739	0.0671408	0.0791613	-5.73729	cg13899841
-0.0847906	0.475102	-1.41271	0.160317	0.181205	-6.43359	cg20698862
0.0392616	0.688344	0.826989	0.409877	0.439437	-7.0854	cg18696576
-0.359701	0.465835	-7.69622	4.27826e-12	1.77702e-11	16.7611	cg06533798
-0.283094	0.505897	-5.81891	4.98604e-08	1.22458e-07	7.55819	cg10664162
-0.26293	0.350871	-6.70412	6.90128e-10	2.12116e-09	11.7531	cg21503275
-0.10056	0.578806	-1.75387	0.081993	0.095744	-5.90205	cg19334350
-0.440066	0.577335	-8.138	4.13638e-13	1.97488e-12	19.0692	cg12799790
0.0272947	0.647232	0.702799	0.483536	0.512739	-7.18038	cg07267600
-0.235943	0.369354	-5.72975	7.54765e-08	1.81353e-07	7.15334	cg22629065
-0.0311668	0.570172	-0.654742	0.513881	0.542798	-7.21303	cg15572489
-0.449199	0.632602	-9.65575	1.09044e-16	8.47873e-16	27.2312	cg03904769
-0.296068	0.512739	-7.01204	1.46521e-10	4.92797e-10	13.2774	cg24787238
0.161666	0.715004	4.42653	2.11582e-05	3.75894e-05	1.69119	cg16001422
-0.148947	0.340568	-4.26335	4.01977e-05	6.8922e-05	1.076	cg17317391
-0.271908	0.28366	-7.76795	2.92534e-12	1.24356e-11	17.1362	cg04811540
0.188767	0.621812	4.52564	1.4216e-05	2.57892e-05	2.07325	cg12084750
-0.382396	0.503494	-6.94912	2.01562e-10	6.65969e-10	12.9635	cg14141912
-0.410715	0.4889	-7.79142	2.59423e-12	1.11143e-11	17.255	cg27531571
0.0335179	0.467238	0.499786	0.618136	0.643984	-7.30266	cg01461856
-0.0871467	0.635154	-1.67028	0.0974581	0.1129	-6.04243	cg10579530
-0.332475	0.450102	-6.80824	4.09936e-10	1.29905e-09	12.2651	cg08584061
-0.349335	0.440829	-5.62627	1.21615e-07	2.85402e-07	6.68791	cg01794156
-0.511833	0.700997	-11.4276	6.07921e-21	8.8736e-20	36.9563	cg07811255
0.0970072	0.687813	2.1138	0.0365928	0.0443901	-5.22395	cg26668129
-0.0167623	0.424282	-0.279993	0.779962	0.798256	-7.38865	cg01248745
0.061713	0.506699	1.19383	0.234886	0.26015	-6.71619	cg08005849
-0.134952	0.569812	-3.5099	0.000631107	0.000932095	-1.53587	cg23197473
-0.106129	0.436053	-2.18518	0.0308088	0.0376662	-5.07549	cg10315333
-0.213258	0.245515	-3.71014	0.000314625	0.000481995	-0.880658	cg01695225
-0.159833	0.289074	-4.48234	1.69217e-05	3.04039e-05	1.90575	cg17628660
-0.190889	0.398005	-3.59049	0.000478446	0.000717242	-1.27569	cg05241277
-0.598713	0.710084	-15.2873	5.32535e-30	4.05987e-28	57.6891	cg00966763
-0.179757	0.403811	-3.7459	0.000277075	0.000427461	-0.760604	cg17047829
-0.405395	0.513578	-7.785	2.68347e-12	1.14693e-11	17.2216	cg22841667
-0.412212	0.554981	-8.43134	8.60276e-14	4.50909e-13	20.6223	cg22178798
-0.207635	0.260042	-6.24861	6.4354e-09	1.7561e-08	9.56123	cg22259097
0.107333	0.346768	2.2033	0.0294737	0.0361109	-5.03708	cg16306115
0.0672423	0.664508	1.23745	0.218323	0.24279	-6.66356	cg25425140
-0.362611	0.519918	-7.01014	1.4794e-10	4.9735e-10	13.2679	cg16506432
0.268337	0.303827	5.54622	1.75337e-07	4.03477e-07	6.33127	cg04157161
-0.0515229	0.432166	-1.34362	0.181595	0.203916	-6.52778	cg15942562
0.0456974	0.609308	0.887257	0.376707	0.406048	-7.03381	cg03084710
-0.369885	0.639882	-8.71104	1.90194e-14	1.09105e-13	22.116	cg09091373
-0.431493	0.664165	-10.8218	1.73686e-19	2.03004e-18	33.6258	cg27614723
-0.318597	0.576649	-6.76042	5.20956e-10	1.62685e-09	12.0295	cg01678802
-0.230239	0.346388	-5.3677	3.92412e-07	8.64738e-07	5.54695	cg10300154
-0.0716628	0.45756	-1.62841	0.106048	0.122362	-6.11028	cg16501561
-0.389863	0.513831	-7.64732	5.52753e-12	2.26145e-11	16.5082	cg07180125
-0.272561	0.534028	-5.12051	1.16831e-06	2.43074e-06	4.48721	cg11813265
-0.249524	0.488639	-5.65712	1.05543e-07	2.49439e-07	6.82616	cg21032628
-0.254579	0.237634	-6.21911	7.45748e-09	2.01928e-08	9.4172	cg15318546
-0.0528009	0.579169	-1.00998	0.314525	0.342699	-6.9177	cg23633856
-0.0543318	0.609921	-0.841381	0.401799	0.431332	-7.0734	cg11787508
-0.202654	0.562387	-3.74101	0.000281939	0.000434525	-0.77705	cg02762634
-0.0435962	0.536747	-0.929691	0.354388	0.383428	-6.99534	cg07293736
-0.249817	0.468395	-6.29356	5.20238e-09	1.43639e-08	9.77015	cg26521278
-0.109247	0.182253	-3.25025	0.00149385	0.002109	-2.34071	cg00321478
0.146689	0.479675	2.65311	0.00904929	0.0117029	-3.99132	cg06776146
-0.244903	0.535178	-4.25043	4.22887e-05	7.22992e-05	1.02756	cg06023994
-0.0138757	0.61849	-0.293707	0.769487	0.788446	-7.3847	cg18358061
-0.19739	0.489677	-3.53107	0.000587074	0.00087064	-1.46799	cg21582325
-0.28168	0.59216	-5.11275	1.20847e-06	2.5099e-06	4.45444	cg00083042
-0.417101	0.738645	-10.1498	7.14983e-18	6.55587e-17	29.9346	cg02693157
-0.167921	0.252787	-3.23241	0.00158312	0.00222875	-2.39449	cg14217558
-0.108598	0.436488	-2.3488	0.0204603	0.0254868	-4.71807	cg12087695
-0.214309	0.183874	-5.74421	7.05852e-08	1.70231e-07	7.21874	cg23881926
-0.160617	0.283084	-4.26325	4.02353e-05	6.89823e-05	1.07519	cg07915730
-0.331655	0.600331	-6.09979	1.32252e-08	3.47672e-08	8.85606	cg16146718
0.212698	0.539088	3.81146	0.000219002	0.000342238	-0.538105	cg10593047
-0.150336	0.350222	-3.43119	0.00082364	0.00119915	-1.78535	cg04597532
-0.275614	0.325737	-8.08066	5.5631e-13	2.60823e-12	18.7758	cg16974014
-0.135263	0.592485	-2.00507	0.0471946	0.0565578	-5.44126	cg20485607
-0.392807	0.500055	-8.36721	1.21407e-13	6.23785e-13	20.2815	cg16462183
0.257655	0.631014	5.11268	1.20883e-06	2.51056e-06	4.45415	cg24859352
-0.291657	0.473677	-5.64091	1.13709e-07	2.67672e-07	6.75347	cg20433275
-0.213957	0.458516	-5.12595	1.14099e-06	2.37709e-06	4.51016	cg01830023
-0.156416	0.51505	-3.46016	0.00074711	0.00109329	-1.69405	cg07089056
-0.101638	0.483969	-2.11779	0.0362463	0.043987	-5.21577	cg08142821
0.0747011	0.793249	1.5682	0.119454	0.137008	-6.20496	cg19603134
-0.367447	0.442567	-7.53764	9.80095e-12	3.87259e-11	15.943	cg17735531
-0.22436	0.681537	-4.17968	5.5568e-05	9.3562e-05	0.766501	cg14699146
-0.200859	0.246252	-6.28494	5.39714e-09	1.48701e-08	9.73369	cg17839366
0.178226	0.668672	4.30029	3.48233e-05	6.02126e-05	1.21347	cg27310710
-0.404947	0.512665	-7.97692	9.73723e-13	4.41902e-12	18.223	cg15097422
-0.00676022	0.502509	-0.115029	0.908614	0.917429	-7.42137	cg15848031
-0.204889	0.340463	-5.75817	6.61257e-08	1.60064e-07	7.28241	cg04906043
-0.304044	0.5527	-6.33575	4.23833e-09	1.18352e-08	9.9711	cg25232795
-0.28125	0.657061	-5.43933	2.84518e-07	6.37545e-07	5.8598	cg10153353
-0.516829	0.683481	-12.5962	9.78627e-24	2.25311e-22	43.349	cg27101023
-0.083299	0.7861	-1.79336	0.0754213	0.0884345	-5.83347	cg26796518
-0.31708	0.628966	-5.33849	4.47095e-07	9.77962e-07	5.42008	cg21671658
-0.235653	0.412836	-4.58511	1.11687e-05	2.05292e-05	2.30535	cg04539515
-0.210963	0.331811	-5.34165	4.40835e-07	9.64993e-07	5.43379	cg19618897
-0.591758	0.633215	-14.2927	1.01539e-27	4.89838e-26	52.4695	cg11435943
-0.168695	0.547889	-3.08754	0.00250466	0.00344834	-2.81917	cg26236972
-0.400213	0.611111	-7.50871	1.13944e-11	4.45622e-11	15.7944	cg03698145
0.0829109	0.529476	1.21266	0.227629	0.252584	-6.6937	cg21136104
-0.128525	0.323051	-3.27743	0.00136866	0.00194089	-2.2592	cg20708856
-0.220917	0.50699	-4.20321	5.076e-05	8.58938e-05	0.852971	cg01525538
-0.313628	0.347863	-6.64137	9.43102e-10	2.85107e-09	11.4462	cg20893180
-0.158121	0.654899	-3.3835	0.00096584	0.00139374	-1.93424	cg18263166
-0.234225	0.651885	-4.58458	1.11931e-05	2.05703e-05	2.30325	cg11113066
-0.471161	0.697157	-10.2971	3.16655e-18	3.06321e-17	30.7431	cg25384556
-0.173455	0.272794	-5.45576	2.63377e-07	5.92622e-07	5.93463	cg13944037
-0.398718	0.388507	-7.51001	1.13177e-11	4.42953e-11	15.8011	cg22365240
-0.236027	0.315461	-6.15066	1.03657e-08	2.76011e-08	9.09462	cg03337886
0.00385355	0.57814	0.0783585	0.937673	0.943676	-7.42493	cg21079003
-0.163026	0.32494	-3.17727	0.00188844	0.00263595	-2.55806	cg05058167
-0.275438	0.655997	-5.66998	9.94743e-08	2.35759e-07	6.88393	cg07600533
-0.168416	0.613306	-3.01351	0.00314811	0.00428315	-3.02978	cg20099830
-0.652986	0.739719	-22.6667	2.39287e-45	8.79015e-42	92.7332	cg00491064
-0.402944	0.39481	-11.6492	1.75747e-21	2.80607e-20	38.189	cg16654603
-0.157557	0.25772	-4.61032	1.00628e-05	1.85963e-05	2.40554	cg25411363
-0.477248	0.674105	-11.0236	5.68315e-20	7.1442e-19	34.7355	cg06499778
-0.199085	0.394065	-3.98515	0.000115899	0.000187449	0.0657916	cg06713116
-0.5	0.585225	-10.5692	7.02954e-19	7.49697e-18	32.2374	cg17257516
-0.342935	0.426777	-7.83165	2.09885e-12	9.10958e-12	17.4643	cg22571544
-0.251024	0.48363	-3.89896	0.000159314	0.000253386	-0.236469	cg06188367
-0.572905	0.591602	-14.4617	4.13215e-28	2.13905e-26	53.3634	cg13403695
-0.232938	0.733503	-5.89494	3.49206e-08	8.73203e-08	7.90621	cg25511807
-0.492846	0.645023	-10.287	3.3501e-18	3.22786e-17	30.6871	cg00021242
-0.393488	0.415858	-9.51308	2.38912e-16	1.77049e-15	26.4533	cg03491109
-0.126294	0.300508	-2.94172	0.00391471	0.00526734	-3.22981	cg20078807
-0.495403	0.64287	-10.5051	1.0022e-18	1.04645e-17	31.8853	cg18019572
-0.246299	0.502174	-5.19291	8.51353e-07	1.80252e-06	4.79432	cg05144345
-0.462852	0.531789	-8.71466	1.86499e-14	1.07073e-13	22.1354	cg21786601
-0.231299	0.627521	-5.01579	1.83821e-06	3.73058e-06	4.0479	cg26164879
-0.219101	0.259076	-5.61442	1.28408e-07	3.00399e-07	6.63491	cg07326765
-0.550465	0.637285	-12.8615	2.2964e-24	5.88238e-23	44.7902	cg07400592
-0.230158	0.517155	-5.36597	3.95463e-07	8.70996e-07	5.53942	cg10881451
-0.306631	0.489652	-6.35852	3.79352e-09	1.0654e-08	10.0798	cg14535746
-0.0545248	0.163105	-0.911916	0.363632	0.3928	-7.01167	cg13530938
-0.210216	0.488182	-3.68598	0.000342672	0.000522451	-0.961249	cg08159989
-0.31714	0.602668	-7.84446	1.96168e-12	8.5434e-12	17.5311	cg14070162
-0.0990483	0.504509	-1.93576	0.0552372	0.0656983	-5.57419	cg07325562
-0.0668879	0.543685	-1.132	0.259881	0.286222	-6.78764	cg14766620
-0.410959	0.511363	-10.2406	4.32834e-18	4.09054e-17	30.4328	cg07326149
-0.0840748	0.224752	-1.52393	0.130144	0.148645	-6.27239	cg24498031
0.155325	0.771955	3.88025	0.000170605	0.00027036	-0.301435	cg06355129
0.0710001	0.509628	1.3458	0.18089	0.203192	-6.52487	cg07429146
-0.308652	0.508906	-5.86847	3.95396e-08	9.82512e-08	7.78479	cg09592244
-0.205912	0.419339	-3.61999	0.000431847	0.00065063	-1.17925	cg07119434
-0.259611	0.512851	-5.36498	3.97221e-07	8.74558e-07	5.53511	cg06246224
0.0499056	0.703482	1.37312	0.172263	0.194039	-6.48812	cg07475151
-0.197697	0.412334	-4.3072	3.38955e-05	5.87014e-05	1.23933	cg26767960
-0.332522	0.536354	-7.51393	1.10893e-11	4.34631e-11	15.8212	cg04050782
-0.0615035	0.558607	-1.10754	0.270263	0.297063	-6.81487	cg02152351
-0.351218	0.545793	-8.02214	7.66095e-13	3.52514e-12	18.46	cg25266888
-0.274108	0.413508	-5.57497	1.53796e-07	3.5648e-07	6.45902	cg06768010
-0.345659	0.585203	-7.56986	8.28572e-12	3.30962e-11	16.1087	cg16007381
-0.0586973	0.434906	-1.36389	0.175142	0.197115	-6.50062	cg07379703
0.215946	0.635256	5.60627	1.33292e-07	3.11248e-07	6.59851	cg21698310
-0.0921011	0.307664	-2.1075	0.037145	0.0450319	-5.23682	cg18824446
-0.363507	0.670269	-6.9175	2.36488e-10	7.73889e-10	12.8063	cg01905967
-0.413104	0.760069	-7.81287	2.31714e-12	9.99273e-12	17.3666	cg08552167
-0.546638	0.67991	-12.847	2.4849e-24	6.33093e-23	44.7118	cg02150910
-0.318427	0.607386	-5.81118	5.16923e-08	1.26716e-07	7.52294	cg20555234
-0.524063	0.65162	-11.2645	1.49808e-20	2.05911e-19	36.0601	cg12893374
-0.280785	0.683398	-5.67882	9.55076e-08	2.26791e-07	6.92363	cg10698419
-0.439902	0.573088	-8.67152	2.35545e-14	1.33583e-13	21.9043	cg15905666
-0.353991	0.67282	-6.7288	6.10166e-10	1.88891e-09	11.8741	cg17648213
-0.392546	0.542877	-8.05898	6.29918e-13	2.93461e-12	18.6534	cg19875532
-0.277799	0.292496	-7.17999	6.2214e-11	2.20089e-10	14.121	cg03085524
-0.209365	0.214928	-6.44463	2.47676e-09	7.11014e-09	10.4977	cg19346193
-0.402657	0.639516	-7.59738	7.17685e-12	2.89115e-11	16.2505	cg15742737
-0.508003	0.656993	-10.0715	1.10202e-17	9.83119e-17	29.5053	cg04476891
0.020759	0.54258	0.459064	0.647015	0.671784	-7.32224	cg13671582
-0.292909	0.678752	-6.70789	6.77288e-10	2.08414e-09	11.7715	cg20389635
-0.236776	0.323078	-6.44256	2.51568e-09	7.21642e-09	10.4828	cg10989326
-0.507913	0.623686	-9.98562	1.77033e-17	1.53648e-16	29.0348	cg00888758
-0.241625	0.591681	-4.93848	2.55968e-06	5.10279e-06	3.72734	cg12846656
-0.336668	0.659773	-6.87116	2.98767e-10	9.63703e-10	12.5763	cg11545072
0.194958	0.513128	4.05329	8.98247e-05	0.000147291	0.308371	cg11420883
-0.252513	0.256117	-5.41381	3.19135e-07	7.10923e-07	5.74805	cg13655082
-0.1397	0.629174	-2.91725	0.00421288	0.00564876	-3.29701	cg10609310
-0.353872	0.55062	-8.30518	1.69313e-13	8.52849e-13	19.9525	cg05725719
-0.540255	0.631736	-11.9176	4.06713e-22	7.19191e-21	39.644	cg17222000
0.0510088	0.654915	1.32909	0.186328	0.208947	-6.547	cg01020263
-0.248	0.242414	-8.01884	7.71264e-13	3.54761e-12	18.4527	cg18308184
-0.0733047	0.658338	-1.57536	0.117793	0.13521	-6.19388	cg09127607
-0.209115	0.238502	-6.43946	2.5403e-09	7.28221e-09	10.4728	cg09447105
0.148943	0.772214	3.76218	0.000261424	0.000404668	-0.705639	cg26371345
-0.279052	0.50428	-6.35437	3.87105e-09	1.08616e-08	10.06	cg17362299
-0.506218	0.566641	-11.2991	1.23775e-20	1.72471e-19	36.2498	cg19961720
-0.220023	0.368238	-5.67598	9.67619e-08	2.29676e-07	6.9109	cg16875057
-0.268665	0.337047	-7.63507	5.87847e-12	2.39446e-11	16.4473	cg04956382
-0.334756	0.654129	-6.46895	2.21016e-09	6.38154e-09	10.6099	cg05243700
0.0889778	0.223904	1.83921	0.068344	0.0805035	-5.75203	cg05638359
-0.182368	0.186609	-3.82162	0.000211113	0.000330624	-0.503365	cg15057061
-0.347786	0.554308	-6.79981	4.27653e-10	1.35136e-09	12.2235	cg00323915
-0.296295	0.354587	-5.99975	2.12919e-08	5.46576e-08	8.39002	cg14316231
0.163882	0.495465	3.76173	0.000261843	0.000405272	-0.707151	cg16563151
-0.505571	0.649378	-11.183	2.35135e-20	3.14011e-19	35.6122	cg14508572
0.196724	0.685951	4.48351	1.68457e-05	3.02741e-05	1.91009	cg24780883
-0.587453	0.71003	-14.1086	2.71521e-27	1.20333e-25	51.4916	cg26309983
-0.661193	0.747865	-20.2177	1.37163e-40	1.40251e-37	81.8907	cg00215019
-0.361993	0.542395	-8.78585	1.26801e-14	7.45152e-14	22.5175	cg27024271
-0.191673	0.324267	-6.4941	1.94222e-09	5.64984e-09	10.7363	cg23315601
-0.292642	0.634301	-6.83716	3.54505e-10	1.13266e-09	12.408	cg06760830
-0.165157	0.689928	-3.0584	0.00274185	0.00375737	-2.9026	cg21491163
-0.263485	0.328129	-6.08714	1.40487e-08	3.68247e-08	8.79693	cg25425705
-0.221952	0.281731	-5.28534	5.66258e-07	1.22489e-06	5.19039	cg00333528
-0.184051	0.524048	-3.65428	0.000383087	0.000580749	-1.06638	cg14237567
-0.0173779	0.720635	-0.312667	0.755074	0.774807	-7.37892	cg01442565
-0.252923	0.278321	-7.36019	2.44756e-11	9.14467e-11	15.04	cg06270993
-0.25933	0.615374	-6.11685	1.21887e-08	3.21891e-08	8.93597	cg09845604
0.0333929	0.683153	0.621204	0.535637	0.563971	-7.23446	cg03646329
-0.201628	0.502032	-3.66051	0.000374806	0.00056883	-1.04578	cg22009464
-0.0138368	0.284912	-0.233738	0.815585	0.831445	-7.40058	cg16630989
-0.117457	0.313184	-3.25966	0.00144983	0.00205044	-2.31277	cg14410018
-0.298374	0.43134	-6.90024	2.58019e-10	8.39749e-10	12.7205	cg00061413
-0.293161	0.561534	-4.88136	3.26249e-06	6.41898e-06	3.49267	cg24284741
-0.0607983	0.437802	-1.14211	0.25567	0.281866	-6.77621	cg06206801
-0.24129	0.447775	-5.78016	5.97301e-08	1.45381e-07	7.38178	cg23257184
0.0811325	0.516375	1.34663	0.180624	0.202914	-6.52376	cg00054210
-0.437324	0.659674	-9.71144	8.02577e-17	6.35359e-16	27.5352	cg00308438
-0.540539	0.679356	-12.3706	3.36866e-23	7.04834e-22	42.1201	cg12306444
0.0740955	0.737793	1.70596	0.0905898	0.105299	-5.98331	cg20731469
-0.409172	0.607327	-10.0586	1.18306e-17	1.05134e-16	29.4348	cg01020368
-0.293646	0.409391	-5.56422	1.61528e-07	3.7338e-07	6.41121	cg24529771
0.149829	0.756976	3.90969	0.000153171	0.000244191	-0.199146	cg26315984
-0.206239	0.266713	-5.86531	4.00834e-08	9.95226e-08	7.77133	cg20814813
-0.218086	0.282541	-5.99485	2.17919e-08	5.58733e-08	8.36732	cg22921760
-0.515359	0.694824	-12.0416	2.05516e-22	3.82797e-21	40.3225	cg05360806
-0.105416	0.421371	-2.12586	0.0355538	0.0431804	-5.19918	cg00210538
-0.380387	0.557912	-7.44546	1.58273e-11	6.07044e-11	15.4703	cg06161375
-0.267015	0.320048	-7.20404	5.49977e-11	1.96015e-10	14.2424	cg20239333
-0.131685	0.405563	-2.83137	0.00543245	0.00719635	-3.52909	cg21065196
-0.439184	0.498187	-9.21365	1.23319e-15	8.30703e-15	24.8262	cg02741226
-0.467513	0.642714	-9.94214	2.25042e-17	1.92535e-16	28.7967	cg03361664
0.103806	0.716022	2.70372	0.00784777	0.0102232	-3.8628	cg09941363
-0.643985	0.705824	-18.887	7.3301e-38	3.61706e-35	75.664	cg09026448
-0.33827	0.534105	-8.01158	8.10223e-13	3.71441e-12	18.4047	cg18786374
-0.19198	0.193114	-5.63229	1.17959e-07	2.77237e-07	6.71738	cg04703950
-0.28622	0.392972	-6.59964	1.16004e-09	3.47091e-09	11.2428	cg25599065
-0.5954	0.737429	-16.2161	4.36519e-32	5.34515e-30	62.4632	cg26360697
-0.193957	0.460591	-3.98961	0.00011399	0.000184491	0.0815869	cg04896168
-0.208197	0.32472	-4.72881	6.18475e-06	1.17484e-05	2.87491	cg15110296
-0.238843	0.612619	-4.51183	1.50311e-05	2.7171e-05	2.01964	cg01202731
-0.215433	0.318567	-6.82343	3.77352e-10	1.20144e-09	12.3461	cg12727138
0.0529246	0.379128	1.15759	0.249318	0.27527	-6.75852	cg07218275
-0.185067	0.220492	-5.24347	6.81007e-07	1.45867e-06	5.01104	cg13966448
-0.0705476	0.567076	-1.48981	0.138884	0.158115	-6.32309	cg11947493
-0.364955	0.571951	-8.53323	4.97063e-14	2.69933e-13	21.1651	cg00445523
0.0742189	0.772369	1.80557	0.07348	0.0862684	-5.81197	cg12238593
-0.325975	0.463357	-8.56642	4.15595e-14	2.28431e-13	21.3422	cg04291891
-0.595265	0.660841	-15.3117	4.68687e-30	3.59245e-28	57.816	cg15513657
-0.386608	0.461467	-7.89311	1.51735e-12	6.71022e-12	17.7848	cg24202817
-0.122181	0.32377	-2.72994	0.00728375	0.00952196	-3.79535	cg03575641
-0.24506	0.284728	-6.15898	9.95991e-09	2.65855e-08	9.13374	cg09337391
-0.548896	0.731445	-12.4684	1.97022e-23	4.31093e-22	42.6533	cg07419921
-0.361413	0.653552	-7.27382	3.84275e-11	1.39806e-10	14.5957	cg18310495
-0.0718577	0.604237	-1.54458	0.125068	0.143136	-6.24117	cg00210562
0.0463559	0.491645	0.887674	0.376483	0.405824	-7.03344	cg03233918
-0.299463	0.554814	-6.70192	6.97755e-10	2.14333e-09	11.7423	cg06456538
-0.242184	0.503376	-4.7691	5.22985e-06	1.00255e-05	3.03676	cg05076730
-0.106997	0.473745	-1.75751	0.081368	0.0950656	-5.89579	cg26426745
0.157126	0.700154	3.49017	0.000674927	0.000993441	-1.59883	cg20713639
-0.337782	0.508278	-8.83178	9.88264e-15	5.88992e-14	22.7643	cg08182826
-0.546941	0.664428	-12.7584	4.03076e-24	9.92568e-23	44.2308	cg25996388
-0.238757	0.244833	-6.54801	1.49745e-09	4.42071e-09	10.9921	cg06741996
0.047709	0.70507	1.22853	0.221639	0.246273	-6.67447	cg22990967
-0.20486	0.236101	-5.65725	1.05481e-07	2.49304e-07	6.82673	cg13100962
-0.299526	0.426981	-6.54697	1.50515e-09	4.44121e-09	10.987	cg25812095
-0.16266	0.187775	-4.6053	1.02812e-05	1.89785e-05	2.385	cg24161793
-0.287744	0.330044	-7.28884	3.5568e-11	1.30051e-10	14.6719	cg00511334
-0.562379	0.668493	-13.2979	2.13882e-25	6.55959e-24	47.1502	cg02173583
-0.178746	0.215582	-3.35239	0.00107065	0.00153727	-2.03042	cg21697851
-0.143121	0.26878	-3.9809	0.000117745	0.000190283	0.050766	cg06677089
-0.247532	0.340497	-7.6246	6.16779e-12	2.50603e-11	16.3995	cg14113970
-0.473008	0.491398	-9.57458	1.70404e-16	1.28872e-15	26.7885	cg24874003
-0.273536	0.436241	-7.07111	1.08503e-10	3.71212e-10	13.5731	cg11035519
-0.227281	0.447972	-3.5232	0.00060309	0.000892948	-1.49325	cg11347033
-0.193933	0.297933	-3.13663	0.00214768	0.00297815	-2.67713	cg18623980
-0.532398	0.634346	-12.5204	1.48166e-23	3.31059e-22	42.9367	cg24360747
0.0202365	0.419615	0.377074	0.706781	0.728833	-7.35663	cg08287551
-0.179016	0.22197	-4.51637	1.47582e-05	2.67103e-05	2.03725	cg15352315
-0.1723	0.194855	-4.20169	5.1058e-05	8.63701e-05	0.847377	cg08124446
-0.471301	0.670202	-12.1804	9.57526e-23	1.88099e-21	41.0817	cg17394304
-0.221395	0.489131	-4.3136	3.30565e-05	5.73355e-05	1.26334	cg15341866
-0.184908	0.453931	-4.02864	9.85324e-05	0.00016079	0.220259	cg21429516
-0.134594	0.528454	-2.73794	0.00711926	0.00931749	-3.77467	cg11791577
-0.238101	0.629389	-5.17862	9.06391e-07	1.91247e-06	4.73351	cg12209075
-0.548391	0.666819	-12.2704	5.83941e-23	1.18127e-21	41.5733	cg04838191
-0.401487	0.488542	-7.35298	2.55479e-11	9.52611e-11	14.9981	cg20649298
-0.0952191	0.274063	-2.31986	0.0220297	0.0273562	-4.78301	cg12836958
-0.595132	0.691388	-14.7035	1.14612e-28	6.6987e-27	54.6383	cg19572157
-0.623927	0.731581	-17.4853	7.22334e-35	1.72636e-32	68.8239	cg12059540
-0.149277	0.32362	-3.3707	0.00100773	0.00145138	-1.97389	cg01679108
0.154233	0.614995	3.9259	0.000144307	0.000230761	-0.142548	cg10005273
0.0432751	0.644845	1.02174	0.30895	0.337024	-6.9058	cg10673740
-0.433575	0.568561	-9.98395	1.78674e-17	1.5495e-16	29.0257	cg06676778
-0.21558	0.236028	-5.10162	1.26836e-06	2.62654e-06	4.40753	cg27125645
-0.289695	0.49424	-4.89392	3.09345e-06	6.10503e-06	3.54412	cg17469359
-0.156604	0.318991	-3.29057	0.00131134	0.00186277	-2.21939	cg12810701
-0.655161	0.680521	-23.0469	4.66267e-46	2.31984e-42	94.3493	cg04505750
-0.219431	0.229056	-6.93485	2.15148e-10	7.07629e-10	12.8988	cg07022477
-0.208739	0.236959	-7.34644	2.62091e-11	9.75467e-11	14.9724	cg13022129
-0.253314	0.455638	-6.19066	8.55299e-09	2.3009e-08	9.28291	cg19675223
-0.347851	0.539615	-6.65969	8.61046e-10	2.61526e-09	11.5356	cg18134851
-0.504717	0.574875	-11.3105	1.16177e-20	1.62637e-19	36.3127	cg14206056
-0.304157	0.443194	-6.33299	4.29566e-09	1.19852e-08	9.95792	cg16384864
-0.215128	0.274879	-5.09807	1.28807e-06	2.6649e-06	4.39258	cg18728780
-0.237895	0.414662	-4.34174	2.95982e-05	5.16725e-05	1.36921	cg16859884
-0.351545	0.488226	-7.83813	2.02833e-12	8.81973e-12	17.4981	cg16549043
-0.220092	0.203548	-7.21689	5.1088e-11	1.82816e-10	14.3146	cg11857794
-0.536001	0.620789	-12.384	3.13039e-23	6.59202e-22	42.1931	cg17863551
0.277805	0.704746	7.41439	1.85945e-11	7.06267e-11	15.3114	cg02029908
0.177038	0.738263	4.88358	3.23194e-06	6.36206e-06	3.50177	cg02682520
-0.554777	0.752191	-12.7002	5.54039e-24	1.33087e-22	43.9146	cg12750431
-0.138019	0.653062	-2.83846	0.00532071	0.00705492	-3.51016	cg11779440
-0.586764	0.680924	-15.954	1.67647e-31	1.8015e-29	61.1261	cg06579354
-0.556235	0.678745	-13.3546	1.57318e-25	4.94091e-24	47.4556	cg12271800
-0.127774	0.521155	-2.58598	0.0108994	0.0139754	-4.15848	cg16895719
-0.225579	0.663869	-4.17763	5.60055e-05	9.42507e-05	0.759009	cg06298266
-0.618089	0.688297	-16.0356	1.1015e-31	1.23869e-29	61.5435	cg24809544
0.0545144	0.490822	0.907879	0.365753	0.394944	-7.01533	cg09020649
-0.22924	0.261817	-7.21219	5.23356e-11	1.86997e-10	14.2908	cg05805326
-0.449429	0.484001	-10.0725	1.0956e-17	9.77832e-17	29.5111	cg02070906
-0.246747	0.259269	-7.29021	3.50459e-11	1.28261e-10	14.686	cg11239720
-0.140071	0.168869	-3.93836	0.000137813	0.000220924	-0.0988367	cg13055385
-0.217048	0.653334	-5.0023	1.94801e-06	3.94164e-06	3.9917	cg27310092
-0.166301	0.242456	-3.05027	0.00281155	0.00384726	-2.92573	cg13495235
-0.395261	0.56867	-8.89203	7.12371e-15	4.32436e-14	23.0885	cg02711163
-0.194122	0.47592	-3.46753	0.000728748	0.00106783	-1.67074	cg13885561
-0.300324	0.352861	-7.34455	2.66861e-11	9.92326e-11	14.9551	cg03353445
-0.512614	0.816297	-10.446	1.38996e-18	1.42126e-17	31.5605	cg23107916
-0.389187	0.639557	-7.76969	2.90849e-12	1.23687e-11	17.1421	cg20543681
-0.26407	0.470379	-5.42643	3.01529e-07	6.73791e-07	5.80328	cg22354618
-0.0978008	0.405789	-2.16729	0.0321784	0.0392564	-5.11313	cg27209578
-0.57939	0.7063	-13.1365	5.13596e-25	1.47782e-23	46.2792	cg08862366
-0.272509	0.468387	-6.77817	4.76651e-10	1.49646e-09	12.1169	cg02637654
-0.370827	0.539497	-7.00585	1.51194e-10	5.0759e-10	13.2465	cg17675712
-0.411466	0.500287	-8.33801	1.41993e-13	7.22078e-13	20.1265	cg03284392
-0.467259	0.539878	-9.04342	3.12425e-15	1.99047e-14	23.905	cg07555731
-0.366891	0.449799	-7.08254	1.02363e-10	3.5154e-10	13.6305	cg23856611
-0.0343901	0.718933	-0.836601	0.404472	0.434041	-7.07741	cg10813980
-0.0619725	0.291268	-1.14101	0.256125	0.282327	-6.77746	cg19388776
0.100097	0.612314	2.3456	0.0206289	0.0256894	-4.72529	cg21956614
0.00513235	0.67323	0.131658	0.895474	0.905351	-7.41931	cg26140475
-0.291879	0.321217	-7.65429	5.32937e-12	2.18371e-11	16.5442	cg04575155
-0.418258	0.477796	-9.15155	1.73164e-15	1.14439e-14	24.4898	cg03899098
-0.0968957	0.228918	-2.10299	0.0375451	0.0454918	-5.24602	cg12462705
-0.152572	0.514351	-2.74875	0.00690223	0.00904455	-3.74662	cg24274665
-0.130567	0.560258	-1.99602	0.0481846	0.0576878	-5.45887	cg08516817
-0.306402	0.39953	-6.86634	3.06108e-10	9.85936e-10	12.5524	cg19591696
-0.057829	0.62651	-0.902672	0.368499	0.397772	-7.02004	cg06867571
-0.20967	0.680996	-4.30944	3.35993e-05	5.82199e-05	1.24774	cg13871708
-0.305147	0.501638	-8.04736	6.70049e-13	3.10697e-12	18.5924	cg18162350
-0.598964	0.703364	-15.6015	1.03662e-30	9.32694e-29	59.3156	cg24582743
-0.217019	0.230458	-5.38508	3.63047e-07	8.03473e-07	5.62261	cg09233429
-0.554253	0.645812	-13.1725	4.22396e-25	1.23257e-23	46.4736	cg08415849
-0.234412	0.284229	-5.92437	3.04042e-08	7.66315e-08	8.0416	cg22675767
-0.274791	0.366313	-6.78223	4.67043e-10	1.46792e-09	12.1369	cg19818271
-0.19907	0.228047	-4.62389	9.53287e-06	1.76734e-05	2.45784	cg08199953
-0.231689	0.56303	-5.10418	1.25437e-06	2.59985e-06	4.41829	cg09539739
-0.469603	0.575874	-9.57792	1.67302e-16	1.26737e-15	26.8067	cg12119625
-0.0232364	0.673701	-0.608665	0.543891	0.572115	-7.24218	cg07511934
-0.139215	0.373314	-3.1939	0.00179105	0.00250657	-2.50899	cg08508814
-0.161487	0.163173	-4.01025	0.000105547	0.000171578	0.154797	cg05227215
-0.179244	0.204708	-5.79193	5.63256e-08	1.37476e-07	7.43872	cg17940495
0.0744691	0.65556	1.60133	0.11192	0.128807	-6.15329	cg01320211
-0.00737837	0.331806	-0.121461	0.903528	0.912749	-7.42061	cg27344859
-0.483063	0.683252	-9.88244	3.12802e-17	2.62412e-16	28.47	cg26782539
-0.202892	0.245045	-6.94419	2.05218e-10	6.77056e-10	12.9453	cg20004451
-0.130833	0.294676	-2.2667	0.0251902	0.0310963	-4.90038	cg10214640
0.176407	0.594469	3.85488	0.000187128	0.000294975	-0.389093	cg13804316
-0.137399	0.331872	-2.35479	0.0201486	0.0251142	-4.70456	cg19950069
-0.180625	0.543547	-4.01713	0.000102868	0.00016743	0.17927	cg15936999
-0.208262	0.63968	-4.16747	5.82305e-05	9.77843e-05	0.7218	cg01934797
-0.13888	0.378526	-2.62719	0.00972716	0.0125402	-4.05633	cg27655214
0.00734336	0.736759	0.154068	0.877814	0.888975	-7.41609	cg21574271
-0.198158	0.498223	-4.16939	5.78045e-05	9.71101e-05	0.728811	cg11747499
-0.597122	0.681097	-14.635	1.64718e-28	9.37315e-27	54.2777	cg19388972
-0.635713	0.731557	-17.2505	2.3388e-34	4.91465e-32	67.6574	cg16713168
-0.359425	0.558932	-7.52834	1.02873e-11	4.05136e-11	15.8952	cg08121041
-0.266778	0.474514	-6.33561	4.24119e-09	1.18419e-08	9.97044	cg21769057
-0.348579	0.480775	-7.91485	1.35257e-12	6.01881e-12	17.8983	cg12057242
-0.218411	0.200682	-6.59047	1.20679e-09	3.60408e-09	11.2035	cg06113801
-0.582995	0.718889	-14.5696	2.32938e-28	1.27153e-26	53.9332	cg27236490
-0.282153	0.518714	-6.3139	4.71315e-09	1.30793e-08	9.86698	cg09011167
-0.0996045	0.564234	-2.18791	0.0306042	0.0374247	-5.06972	cg15476894
-0.0150799	0.397462	-0.271519	0.786456	0.804304	-7.39099	cg00953480
-0.321016	0.413973	-8.07984	5.63769e-13	2.64132e-12	18.7631	cg06839377
0.118284	0.66804	2.50949	0.0134166	0.017046	-4.34425	cg18595005
-0.014563	0.350525	-0.265742	0.790892	0.808391	-7.39255	cg07967679
-0.33638	0.447737	-6.5492	1.48867e-09	4.39624e-09	10.9978	cg26301565
-0.250053	0.348572	-6.64433	9.29376e-10	2.81171e-09	11.4606	cg04955914
-0.231496	0.34668	-8.62455	2.99617e-14	1.67809e-13	21.6654	cg23639996
-0.12417	0.278916	-2.74456	0.00698566	0.00914892	-3.75751	cg00338391
-0.202776	0.336566	-3.81735	0.000214397	0.000335485	-0.517979	cg09509179
-0.641865	0.772195	-19.5725	2.78353e-39	2.00059e-36	78.9073	cg11335172
0.158153	0.636873	3.79628	0.000231316	0.000360437	-0.589889	cg08839210
-0.315953	0.410797	-8.87762	7.69062e-15	4.64378e-14	23.0126	cg25930786
-0.300312	0.565642	-6.62307	1.03283e-09	3.10744e-09	11.3569	cg24812103
-0.271732	0.424476	-7.00585	1.51196e-10	5.0759e-10	13.2465	cg05806689
-0.649415	0.70714	-18.2104	2.03956e-36	6.78831e-34	72.3649	cg23502089
-0.218902	0.420101	-4.13933	6.48421e-05	0.00010824	0.619123	cg21052687
-0.208684	0.347282	-4.82222	4.18675e-06	8.12338e-06	3.25159	cg17712416
-0.496863	0.586482	-10.2487	4.13819e-18	3.92618e-17	30.4774	cg15961219
-0.253372	0.661916	-4.65253	8.47596e-06	1.58228e-05	2.57105	cg10514237
-0.549863	0.69942	-14.0107	4.58469e-27	1.93914e-25	50.9708	cg13130224
-0.581462	0.702563	-14.1592	2.07065e-27	9.41656e-26	51.7611	cg24131671
-0.280607	0.384559	-7.93241	1.22959e-12	5.50639e-12	17.9924	cg17808910
-0.22836	0.318023	-6.91238	2.41038e-10	7.8787e-10	12.787	cg05178136
-0.217944	0.585886	-4.42052	2.167e-05	3.84452e-05	1.66825	cg05315321
-0.0781761	0.468619	-1.23642	0.218706	0.243196	-6.66483	cg25026992
-0.425266	0.573032	-10.9471	8.68008e-20	1.05934e-18	34.3148	cg05256719
-0.390796	0.512699	-8.48382	6.48662e-14	3.46322e-13	20.9016	cg25970356
-0.60426	0.691441	-15.1964	8.56667e-30	6.23845e-28	57.2165	cg21230400
-0.655557	0.690759	-19.3139	9.52314e-39	5.94053e-36	77.6879	cg01357233
-0.267872	0.370405	-5.37157	3.85685e-07	8.50764e-07	5.56377	cg22621169
-0.256004	0.261379	-6.11097	1.2537e-08	3.3064e-08	8.90839	cg26187313
-0.565796	0.687776	-12.9315	1.56723e-24	4.14408e-23	45.17	cg27468419
-0.545052	0.603276	-11.5667	2.81996e-21	4.35729e-20	37.7196	cg07283816
-0.271978	0.278879	-5.41543	3.16825e-07	7.06047e-07	5.75512	cg08032924
0.0242823	0.568216	0.5676	0.571362	0.598896	-7.26638	cg18948488
-0.355061	0.391636	-9.23189	1.11613e-15	7.57147e-15	24.9251	cg26849637
-0.0305859	0.349441	-0.592824	0.554409	0.582388	-7.25171	cg05952475
-0.429618	0.580017	-8.47338	6.86167e-14	3.64876e-13	20.846	cg01285783
-0.390592	0.449221	-8.28563	1.88e-13	9.40653e-13	19.8489	cg12406992
-0.391778	0.444317	-7.4153	1.85064e-11	7.0317e-11	15.316	cg18310895
-0.370002	0.508908	-6.76343	5.13158e-10	1.60402e-09	12.0443	cg19778822
-0.630746	0.740176	-17.0521	6.31225e-34	1.19938e-31	66.6714	cg23989409
-0.0962756	0.32649	-2.47335	0.0147776	0.0186928	-4.43027	cg00823526
-0.593277	0.722499	-13.9116	7.80214e-27	3.16373e-25	50.4422	cg12416080
-0.47114	0.592951	-10.3475	2.39682e-18	2.36262e-17	31.0196	cg06961429
-0.301305	0.287704	-8.28744	1.86187e-13	9.32286e-13	19.8585	cg17814175
-0.285894	0.345119	-5.84013	4.51515e-08	1.11464e-07	7.6551	cg24049348
-0.358831	0.600213	-8.22516	2.5979e-13	1.27515e-12	19.5291	cg20503288
-0.212066	0.330551	-3.80769	0.000222004	0.000346689	-0.550994	cg06032090
-0.425058	0.613032	-8.34598	1.36053e-13	6.93685e-13	20.1688	cg16274207
-0.387735	0.554714	-7.94976	1.12444e-12	5.06247e-12	18.0808	cg16554447
-0.487728	0.62465	-10.6224	5.237e-19	5.69741e-18	32.5297	cg26724018
-0.291891	0.504545	-6.48255	2.06728e-09	5.99114e-09	10.6755	cg12868707
-0.311046	0.559245	-7.09408	9.65111e-11	3.3242e-10	13.6885	cg03135983
-0.564672	0.653789	-13.4158	1.12919e-25	3.65407e-24	47.7853	cg01593385
0.196535	0.557315	3.34262	0.00110574	0.00158487	-2.0605	cg06181508
-0.207282	0.381422	-4.47174	1.76604e-05	3.16762e-05	1.86472	cg19036773
-0.0282639	0.679323	-0.662491	0.50892	0.537971	-7.20792	cg21796547
-0.587309	0.671376	-14.1692	1.96283e-27	8.98392e-26	51.8142	cg06751920
-0.255707	0.256384	-7.46524	1.41921e-11	5.48016e-11	15.5774	cg12699599
-0.0758098	0.435289	-1.41413	0.159901	0.180764	-6.43161	cg03669590
0.031331	0.500824	0.60805	0.544298	0.572531	-7.24255	cg03062252
-0.282059	0.337769	-6.43035	2.67081e-09	7.63734e-09	10.4241	cg04672750
-0.506668	0.55914	-11.19	2.26229e-20	3.02729e-19	35.6506	cg09925467
-0.120078	0.256773	-1.92708	0.0563214	0.0669396	-5.59053	cg22438763
-0.368012	0.510538	-8.54819	4.5854e-14	2.50385e-13	21.2449	cg04362711
-0.246025	0.308519	-6.94053	2.10228e-10	6.92526e-10	12.922	cg10807101
-0.291473	0.296524	-7.43292	1.68918e-11	6.45275e-11	15.4061	cg09761503
-0.34056	0.576068	-7.92509	1.28131e-12	5.72275e-12	17.9518	cg14414891
-0.266575	0.397872	-7.53381	9.97823e-12	3.93699e-11	15.9252	cg19535004
-0.464437	0.597383	-11.4365	5.78972e-21	8.4835e-20	37.0048	cg24135645
-0.325421	0.362949	-6.76802	5.01508e-10	1.56904e-09	12.0669	cg02901431
0.0702258	0.613232	1.84712	0.0671808	0.0792048	-5.73779	cg23843812
-0.416913	0.442707	-8.94983	5.20204e-15	3.21691e-14	23.3999	cg02313492
0.0991532	0.647712	2.34304	0.0207647	0.0258527	-4.73106	cg18511007
-0.141824	0.470554	-3.10588	0.00236531	0.00326465	-2.76633	cg24374161
-0.466463	0.654295	-9.15973	1.65595e-15	1.09759e-14	24.5341	cg15745817
-0.0435935	0.694683	-1.12618	0.262326	0.288783	-6.79417	cg05091585
-0.514312	0.642809	-10.3546	2.30515e-18	2.2795e-17	31.0583	cg20572537
-0.550428	0.68448	-12.3608	3.55609e-23	7.41138e-22	42.0663	cg06082318
-0.12332	0.361088	-2.50891	0.0134375	0.0170704	-4.34564	cg10839663
0.100522	0.702812	2.36142	0.0198076	0.024712	-4.68953	cg18093120
-0.0726339	0.636091	-1.61692	0.108509	0.125067	-6.12862	cg13058457
-0.360071	0.5528	-7.14389	7.48376e-11	2.61759e-10	13.939	cg21681212
-0.0459891	0.62895	-1.02222	0.308723	0.336791	-6.90531	cg14710552
-0.200971	0.40106	-3.89964	0.000158922	0.000252802	-0.234129	cg18455249
-0.111547	0.248314	-1.61161	0.109662	0.126341	-6.13705	cg24246628
-0.225205	0.239921	-8.2135	2.73312e-13	1.33762e-12	19.4783	cg02412505
-0.606077	0.813867	-14.1555	2.1124e-27	9.59323e-26	51.7412	cg26183708
0.20156	0.74991	4.93871	2.55714e-06	5.09815e-06	3.7283	cg25801976
-0.510774	0.6317	-11.432	5.93415e-21	8.67383e-20	36.9803	cg00136405
-0.365634	0.552724	-8.59485	3.5648e-14	1.97625e-13	21.4941	cg14529565
-0.119054	0.490653	-2.19966	0.0297373	0.0364185	-5.04481	cg05068322
-0.403844	0.410766	-7.81679	2.26977e-12	9.79868e-12	17.387	cg06939851
0.12302	0.714277	3.26272	0.00143552	0.002031	-2.30356	cg27398499
-0.35467	0.433735	-7.10298	9.22294e-11	3.18359e-10	13.7332	cg23530906
-0.272021	0.255206	-6.92066	2.32744e-10	7.62191e-10	12.822	cg09137630
-0.446219	0.564812	-10.994	6.69489e-20	8.32843e-19	34.5728	cg11035687
-0.0436488	0.605491	-1.04464	0.298277	0.326123	-6.88223	cg18215449
-0.64365	0.713735	-19.0567	3.21194e-38	1.73138e-35	76.4822	cg15700661
-0.105373	0.369615	-2.22327	0.0280608	0.0344568	-4.99441	cg00673365
-0.314618	0.373196	-8.12146	4.51748e-13	2.14322e-12	18.9821	cg25654926
-0.281818	0.358777	-5.50376	2.12643e-07	4.83822e-07	6.14334	cg21379004
0.0334969	0.654106	0.741486	0.45984	0.489239	-7.15243	cg10959711
-0.133199	0.580158	-2.85858	0.00501498	0.0066671	-3.45622	cg26170244
0.0690572	0.719545	1.73508	0.0852812	0.0993963	-5.93418	cg00945666
-0.282505	0.619014	-4.36212	2.7314e-05	4.78709e-05	1.4462	cg06889571
0.212389	0.592601	5.05732	1.53685e-06	3.14888e-06	4.22139	cg01456151
-0.261781	0.624462	-5.75543	6.70039e-08	1.62051e-07	7.26958	cg15242225
-0.239209	0.22742	-8.01134	8.02616e-13	3.68175e-12	18.4134	cg16130238
0.140906	0.709457	3.76252	0.000261104	0.000404185	-0.70448	cg18960629
-0.133789	0.606093	-3.3371	0.00112602	0.0016124	-2.07745	cg14385362
-0.382044	0.693152	-7.1438	7.48724e-11	2.61862e-10	13.9385	cg09840721
0.0363501	0.720855	0.99309	0.322654	0.350974	-6.93456	cg19145082
-0.48145	0.645919	-10.6873	3.65551e-19	4.0674e-18	32.8868	cg18120808
-0.444206	0.656579	-9.17277	1.54206e-15	1.02505e-14	24.6047	cg02976366
-0.573986	0.69574	-13.3717	1.43402e-25	4.54559e-24	47.5477	cg20853361
-0.234163	0.581266	-4.78682	4.8565e-06	9.34443e-06	3.10827	cg00924017
-0.351123	0.46596	-8.13662	4.16702e-13	1.98779e-12	19.0619	cg09367967
-0.344784	0.39592	-8.48542	6.43105e-14	3.43581e-13	20.9102	cg17044090
-0.292429	0.551124	-5.74609	6.99708e-08	1.68852e-07	7.22728	cg17661928
-0.534895	0.579136	-11.99	2.73034e-22	4.97897e-21	40.0401	cg02912371
-0.270905	0.418057	-4.83726	3.93001e-06	7.65577e-06	3.31274	cg17484733
-0.191564	0.477552	-3.98664	0.000115256	0.000186454	0.0710867	cg13616215
-0.538094	0.700446	-11.5632	2.87484e-21	4.43311e-20	37.7004	cg21522797
-0.28434	0.635603	-5.48142	2.35281e-07	5.32653e-07	6.04481	cg19645248
-0.421366	0.497445	-7.89218	1.52478e-12	6.74038e-12	17.7799	cg18666379
-0.263752	0.327039	-7.14122	7.58665e-11	2.65152e-10	13.9255	cg16829244
-0.243289	0.240261	-6.9426	2.07834e-10	6.85187e-10	12.9332	cg14738670
-0.358684	0.430465	-9.45474	3.29133e-16	2.39103e-15	26.1357	cg14338513
-0.237706	0.568397	-3.91224	0.000151739	0.000242025	-0.190231	cg06889971
-0.0726997	0.520559	-1.52901	0.128882	0.147276	-6.26476	cg14036776
-0.245821	0.423833	-6.30251	4.98134e-09	1.37839e-08	9.81271	cg13684541
-0.367185	0.516756	-7.85819	1.8246e-12	7.98285e-12	17.6026	cg09477740
-0.550938	0.664096	-13.3275	1.82163e-25	5.65061e-24	47.3098	cg02928957
-0.355217	0.617136	-7.19622	5.72487e-11	2.03496e-10	14.2029	cg04608779
0.187647	0.596932	4.1927	5.2856e-05	8.92153e-05	0.814305	cg06478504
-0.222302	0.299872	-6.05413	1.64438e-08	4.27413e-08	8.64284	cg20567630
-0.263832	0.337557	-6.0269	1.87175e-08	4.83332e-08	8.5161	cg12546793
-0.00762918	0.545311	-0.129649	0.89706	0.906787	-7.41957	cg12157673
-0.341076	0.463439	-5.82844	4.76882e-08	1.17414e-07	7.6017	cg19542849
-0.313412	0.689621	-5.47602	2.41099e-07	5.45079e-07	6.02102	cg15808604
-0.308887	0.291998	-9.03072	3.30911e-15	2.10149e-14	23.8475	cg07687354
-0.642271	0.721743	-18.35	1.01549e-36	3.80076e-34	73.0567	cg03651021
-0.456851	0.619054	-8.66417	2.45104e-14	1.38757e-13	21.8649	cg06518618
-0.309005	0.431352	-6.69275	7.30391e-10	2.23769e-09	11.6973	cg10765336
-0.08418	0.299284	-1.90931	0.0585978	0.0695211	-5.62377	cg20892840
-0.253758	0.616048	-5.27652	5.88837e-07	1.27118e-06	5.1524	cg04913246
0.229535	0.264012	5.14773	1.03757e-06	2.17327e-06	4.60234	cg12451530
-0.25029	0.224171	-7.30036	3.33216e-11	1.22411e-10	14.7358	cg23447996
-0.383483	0.671628	-7.05811	1.15927e-10	3.94872e-10	13.508	cg26841157
-0.489796	0.63536	-9.99514	1.67974e-17	1.46246e-16	29.087	cg14569837
-0.274624	0.589346	-4.93964	2.54698e-06	5.07884e-06	3.73216	cg27576694
-0.507025	0.605517	-10.2896	3.30101e-18	3.18242e-17	30.7018	cg19415202
-0.0783871	0.410496	-1.49174	0.138378	0.157565	-6.32025	cg03229627
-0.104834	0.658248	-2.3605	0.0198544	0.0247675	-4.69161	cg26833602
-0.429503	0.525055	-9.65852	1.07396e-16	8.36037e-16	27.2463	cg16558695
-0.0593953	0.36951	-1.04493	0.298143	0.325997	-6.88193	cg09309269
-0.0789835	0.718838	-1.17864	0.240863	0.266415	-6.73409	cg15668967
-0.127696	0.287018	-2.3208	0.0219771	0.0272943	-4.78092	cg15916160
-0.414931	0.488498	-10.3455	2.42361e-18	2.38713e-17	31.0085	cg10071431
0.144368	0.789366	4.01844	0.000102367	0.000166643	0.183912	cg10949007
-0.335345	0.619196	-6.99835	1.57063e-10	5.26129e-10	13.209	cg27462475
-0.163139	0.262654	-3.07215	0.00262747	0.00360886	-2.86332	cg10225865
-0.439226	0.478345	-11.7994	7.80624e-22	1.31698e-20	38.996	cg01514487
-0.39148	0.555733	-10.6601	4.24899e-19	4.6857e-18	32.7374	cg00712356
0.157381	0.454626	2.80859	0.00580615	0.00766783	-3.58964	cg00412294
-0.25701	0.452258	-6.25705	6.2087e-09	1.69713e-08	9.59681	cg22845496
0.158126	0.755261	3.993	0.000112561	0.000182322	0.0935856	cg20208394
-0.245097	0.3588	-4.28512	3.69488e-05	6.36504e-05	1.15674	cg23069847
-0.484817	0.601616	-9.18079	1.47595e-15	9.83641e-15	24.6481	cg25812683
-0.357837	0.626987	-8.33062	1.47734e-13	7.49623e-13	20.0873	cg07217824
0.0348341	0.304898	0.787174	0.432724	0.462298	-7.11751	cg24028828
-0.464203	0.69711	-10.2473	4.17141e-18	3.95354e-17	30.4695	cg18098769
-0.435743	0.634703	-9.71631	7.81343e-17	6.19577e-16	27.5618	cg03372042
-0.385182	0.648533	-7.60462	6.91038e-12	2.79014e-11	16.2878	cg18744360
-0.16683	0.442404	-3.8612	0.000182877	0.000288627	-0.367309	cg08897844
-0.191225	0.560784	-3.91666	0.000149298	0.000238323	-0.174833	cg11863609
-0.394117	0.637135	-7.88542	1.58028e-12	6.96986e-12	17.7446	cg16495955
-0.455579	0.598232	-8.17328	3.4271e-13	1.65521e-12	19.2552	cg26058474
-0.197549	0.293426	-5.11854	1.17839e-06	2.45063e-06	4.47888	cg17491456
0.020512	0.673063	0.546907	0.585453	0.612502	-7.27793	cg26766403
0.0862844	0.719106	2.46227	0.0152181	0.0192282	-4.4564	cg06505273
-0.271939	0.313864	-7.56241	8.61403e-12	3.43122e-11	16.0704	cg20951444
-0.412382	0.472888	-10.1046	9.17623e-18	8.28224e-17	29.687	cg06225154
0.0164244	0.72857	0.42878	0.668848	0.692583	-7.33572	cg03063658
-0.266882	0.253263	-8.13907	4.06702e-13	1.94318e-12	19.0853	cg13911501
-0.226941	0.277124	-5.66833	1.00237e-07	2.3747e-07	6.87647	cg26577017
-0.221103	0.376851	-6.25024	6.40927e-09	1.74925e-08	9.56555	cg08233331
-0.119762	0.530086	-2.35544	0.0201147	0.0250761	-4.70308	cg03695147
0.0942069	0.622243	2.21778	0.0284429	0.0349044	-5.00617	cg22050733
-0.392105	0.550581	-9.31568	7.05502e-16	4.91429e-15	25.3798	cg01314555
-0.0110639	0.455474	-0.202161	0.840132	0.854108	-7.40749	cg22697684
-0.200705	0.207275	-5.92015	3.08956e-08	7.78088e-08	8.02557	cg14011229
-0.206711	0.234151	-6.1998	8.14539e-09	2.19637e-08	9.33033	cg23839159
-0.620524	0.713242	-17.4197	9.98464e-35	2.31382e-32	68.5025	cg27582180
0.0527527	0.620227	1.20547	0.230383	0.255454	-6.70234	cg03297783
-0.278447	0.301111	-8.87232	7.81581e-15	4.71391e-14	22.996	cg01106114
-0.234038	0.234019	-6.54252	1.53825e-09	4.53428e-09	10.9656	cg14614844
-0.299598	0.480563	-5.59389	1.41058e-07	3.2845e-07	6.5433	cg08121925
-0.326898	0.5179	-7.04544	1.23649e-10	4.19955e-10	13.4445	cg15133917
-0.213508	0.518215	-3.96996	0.000122623	0.000197789	0.0121651	cg11072570
-0.177599	0.356185	-3.14346	0.00210192	0.00291809	-2.65721	cg06138439
-0.00113242	0.681452	-0.025001	0.980095	0.982125	-7.42771	cg20945738
-0.145695	0.638554	-2.59726	0.0105662	0.0135697	-4.13064	cg14893161
-0.531078	0.611444	-11.6975	1.36918e-21	2.22188e-20	38.4376	cg23385669
-0.281051	0.588337	-5.98668	2.26517e-08	5.7955e-08	8.32946	cg03983220
-0.24662	0.656768	-5.30918	5.09403e-07	1.10717e-06	5.29323	cg26611765
-0.408034	0.48782	-8.33725	1.42576e-13	7.24856e-13	20.1225	cg15077070
-0.252775	0.239314	-8.23747	2.40431e-13	1.18529e-12	19.605	cg27247934
-0.0276968	0.320568	-0.723577	0.470727	0.500049	-7.16555	cg17014214
-0.185254	0.200762	-5.68493	9.25171e-08	2.20021e-07	6.9543	cg23064082
-0.345056	0.517527	-7.29646	3.41993e-11	1.25389e-10	14.7106	cg20047349
-0.262962	0.28147	-7.7841	2.67036e-12	1.14172e-11	17.2259	cg00438026
-0.250423	0.228591	-6.91976	2.33807e-10	7.65571e-10	12.8175	cg08514385
0.000814413	0.666686	0.0176099	0.985979	0.987374	-7.42786	cg07011778
-0.37374	0.544045	-8.78744	1.25713e-14	7.39192e-14	22.526	cg26700277
-0.375572	0.655324	-8.47985	6.62675e-14	3.53104e-13	20.8805	cg19430423
-0.234511	0.266561	-7.60776	6.73604e-12	2.72452e-11	16.3125	cg12021671
-0.223489	0.511481	-5.49617	2.20089e-07	4.9996e-07	6.10981	cg24778016
-0.0696786	0.698716	-1.63602	0.104443	0.1206	-6.09807	cg15244327
-0.569483	0.738599	-14.3694	6.74867e-28	3.367e-26	52.8757	cg11945668
-0.155966	0.188188	-3.78908	0.000237389	0.000369453	-0.614414	cg22212414
-0.203539	0.405645	-4.52485	1.42614e-05	2.58663e-05	2.07018	cg17709049
-0.47381	0.536755	-9.58803	1.58259e-16	1.20254e-15	26.8618	cg01136458
-0.203698	0.196027	-5.38345	3.65712e-07	8.08974e-07	5.6155	cg04986616
0.167543	0.506245	3.77438	0.000250246	0.000388377	-0.664312	cg17789138
-0.278996	0.378566	-6.44271	2.51382e-09	7.2113e-09	10.4835	cg22672790
-0.560939	0.675469	-12.8133	2.98611e-24	7.51331e-23	44.5291	cg21828432
-0.147699	0.532301	-2.83833	0.00532276	0.00705745	-3.51051	cg26410635
-0.520573	0.654676	-11.4837	4.45919e-21	6.66085e-20	37.2642	cg23520574
-0.25068	0.62337	-6.35268	3.90294e-09	1.09446e-08	10.0519	cg27503398
-0.38302	0.61729	-6.63974	9.50774e-10	2.87347e-09	11.4382	cg07050101
-0.253175	0.648697	-5.08003	1.39297e-06	2.87033e-06	4.31667	cg00444581
0.168542	0.612607	3.91073	0.000152587	0.000243314	-0.195519	cg00166372
-0.172627	0.733229	-3.79295	0.000234106	0.000364548	-0.601233	cg14559388
-0.282518	0.728837	-5.70676	8.39478e-08	2.00614e-07	7.04952	cg26966828
-0.34043	0.561874	-7.27273	3.86442e-11	1.40522e-10	14.5902	cg14491362
-0.233624	0.720406	-3.684	0.000345079	0.000525855	-0.967854	cg08767686
0.0177202	0.401609	0.279089	0.780655	0.798912	-7.3889	cg02126051
-0.183151	0.223387	-3.75304	0.000270099	0.000417318	-0.736499	cg16752592
0.0307492	0.7584	0.7256	0.46949	0.498799	-7.16409	cg19211853
-0.433888	0.617701	-8.52918	5.08023e-14	2.75584e-13	21.1435	cg09127472
-0.341829	0.44821	-6.89633	2.63161e-10	8.5539e-10	12.7011	cg17845266
-0.175187	0.633161	-3.71419	0.000310141	0.0004755	-0.867104	cg19630689
-0.342802	0.420189	-7.84556	1.95031e-12	8.4976e-12	17.5368	cg24695849
-0.0731691	0.701961	-1.47533	0.142731	0.162268	-6.34429	cg10464462
-0.0752373	0.327755	-1.60988	0.110039	0.126755	-6.13979	cg24591318
-0.441949	0.548562	-11.1598	2.67402e-20	3.53203e-19	35.4845	cg08549026
-0.326539	0.55615	-6.70943	6.72096e-10	2.06881e-09	11.7791	cg09732284
-0.115862	0.421725	-1.95516	0.0528778	0.0630213	-5.53744	cg16376108
-0.377564	0.565206	-7.67097	4.88365e-12	2.0128e-11	16.6305	cg13513907
-0.375381	0.606769	-7.70478	4.09038e-12	1.70398e-11	16.8054	cg06815003
-0.264819	0.305182	-6.12189	1.18986e-08	3.14629e-08	8.95956	cg01246617
-0.240257	0.633162	-6.60625	1.12268e-09	3.36424e-09	11.275	cg13580286
-0.471352	0.696571	-10.4614	1.27619e-18	1.31168e-17	31.6453	cg12669354
-0.21054	0.349559	-5.2042	8.10157e-07	1.71948e-06	4.84247	cg10173620
-0.0527893	0.223007	-0.969208	0.334381	0.363053	-6.95792	cg02534163
-0.170525	0.268693	-4.7056	6.80943e-06	1.28667e-05	2.7821	cg19824710
-0.501756	0.692059	-10.064	1.14855e-17	1.02251e-16	29.4642	cg08019384
-0.268819	0.564778	-6.26531	5.96555e-09	1.63413e-08	9.63596	cg26549185
-0.189074	0.245862	-5.99967	2.12076e-08	5.44527e-08	8.3935	cg21384588
-0.466895	0.556796	-9.60987	1.40352e-16	1.07363e-15	26.9809	cg03217471
-0.184926	0.374584	-3.36626	0.00102269	0.0014717	-1.98764	cg01750032
-0.170839	0.251791	-4.04251	9.35391e-05	0.00015307	0.269778	cg16865953
-0.2107	0.456642	-5.87424	3.84849e-08	9.57501e-08	7.81121	cg08938727
0.104026	0.738538	2.50919	0.0134275	0.0170591	-4.34497	cg17472111
-0.0549446	0.68346	-1.025	0.307415	0.335472	-6.90248	cg05109049
-0.385006	0.683358	-9.71661	7.80056e-17	6.18705e-16	27.5635	cg05729490
-0.222781	0.217148	-7.71751	3.78959e-12	1.58607e-11	16.8803	cg17030415
-0.356525	0.418558	-7.32453	2.95912e-11	1.09351e-10	14.8533	cg12811284
-0.122454	0.587635	-2.10721	0.0371708	0.0450601	-5.23741	cg19444735
-0.331988	0.460687	-8.78762	1.25587e-14	7.38538e-14	22.527	cg10581650
-0.269902	0.416984	-7.53947	9.70677e-12	3.83935e-11	15.9525	cg09007331
-0.493177	0.817582	-9.67428	9.84745e-17	7.70762e-16	27.3323	cg17006413
-0.026805	0.349193	-0.434395	0.664778	0.688677	-7.33329	cg11078084
-0.586237	0.674286	-15.1006	1.41501e-29	9.8975e-28	56.7177	cg14378039
-0.238694	0.233297	-6.85371	3.25252e-10	1.04384e-09	12.4925	cg14479837
-0.297355	0.503624	-5.87094	3.90851e-08	9.71704e-08	7.79609	cg24000859
-0.180161	0.17727	-5.3817	3.67466e-07	8.12582e-07	5.61051	cg26921881
-0.36657	0.67551	-5.98913	2.23912e-08	5.733e-08	8.34077	cg18713687
-0.298747	0.524554	-6.23948	6.75892e-09	1.83972e-08	9.51359	cg13698883
-0.255436	0.470545	-6.64917	9.07258e-10	2.74807e-09	11.4843	cg11414345
-0.328256	0.347024	-7.75593	3.12678e-12	1.3238e-11	17.0707	cg07378350
-0.260308	0.702486	-4.72444	6.29801e-06	1.19532e-05	2.85741	cg05925857
-0.251077	0.245385	-7.60714	6.75793e-12	2.73248e-11	16.3093	cg05668703
-0.633757	0.704772	-16.926	1.18916e-33	2.09123e-31	66.0424	cg07191791
-0.191055	0.287276	-5.09938	1.28078e-06	2.65065e-06	4.39808	cg15486127
0.160579	0.70385	4.52443	1.42812e-05	2.58995e-05	2.0688	cg21213593
0.0794591	0.729394	1.84616	0.067321	0.0793588	-5.73952	cg20891481
-0.253247	0.493153	-4.41274	2.23519e-05	3.95933e-05	1.63851	cg14006800
-0.231877	0.487264	-4.71129	6.65091e-06	1.25823e-05	2.80482	cg23415203
-0.214429	0.266436	-5.89122	3.55353e-08	8.8777e-08	7.88915	cg17751430
-0.18082	0.287565	-2.87578	0.00476644	0.00635218	-3.40984	cg22801866
-0.00329511	0.328285	-0.0696759	0.944567	0.950046	-7.42558	cg01481989
-0.161804	0.374843	-4.52884	1.40321e-05	2.54691e-05	2.08575	cg00678005
-0.631442	0.737465	-16.3602	2.09019e-32	2.77012e-30	63.1948	cg04291383
-0.303931	0.479657	-6.05747	1.61844e-08	4.20913e-08	8.6584	cg11638071
-0.0385033	0.640528	-0.667337	0.505832	0.534906	-7.20469	cg24698211
-0.203016	0.250297	-5.36692	3.93796e-07	8.67537e-07	5.54353	cg09625259
-0.546281	0.690871	-12.3888	3.04826e-23	6.43137e-22	42.2195	cg09904358
-0.349033	0.601108	-9.31105	7.23628e-16	5.03489e-15	25.3546	cg08448284
-0.39714	0.555814	-7.36317	2.42374e-11	9.06164e-11	15.05	cg02848456
-0.247432	0.251317	-7.63613	5.80665e-12	2.36754e-11	16.459	cg21580089
-0.232268	0.585971	-5.10033	1.27552e-06	2.64016e-06	4.40207	cg20184247
-0.00973593	0.528115	-0.222972	0.823934	0.83912	-7.40305	cg00058879
-0.333006	0.470238	-7.49715	1.21005e-11	4.7184e-11	15.7351	cg11128457
-0.304684	0.404471	-7.85387	1.86667e-12	8.15753e-12	17.5801	cg24938166
-0.0624592	0.399414	-1.38614	0.16826	0.189748	-6.47034	cg11576123
-0.447874	0.507313	-9.41689	4.05101e-16	2.91114e-15	25.9298	cg11782387
0.0168429	0.559163	0.357115	0.72163	0.743095	-7.36398	cg06202585
-0.0789813	0.480455	-1.68092	0.0953658	0.110575	-6.02492	cg21158087
-0.260499	0.300461	-6.71569	6.51436e-10	2.00852e-09	11.8098	cg09386050
-0.394565	0.455403	-9.1803	1.47984e-15	9.85934e-15	24.6455	cg25599573
-0.285142	0.566871	-6.56221	1.39604e-09	4.13685e-09	11.0609	cg23563014
-0.272629	0.326926	-6.79545	4.37106e-10	1.37934e-09	12.202	cg23710748
-0.503439	0.528567	-11.1229	3.27974e-20	4.27685e-19	35.2816	cg10528482
-0.312588	0.608195	-6.85262	3.27993e-10	1.05199e-09	12.4845	cg00157656
-0.124954	0.647357	-2.55966	0.011713	0.0149686	-4.22296	cg01556075
-0.213231	0.235496	-6.40756	2.96987e-09	8.44651e-09	10.3195	cg09606564
0.133574	0.693119	3.05774	0.00274743	0.00376461	-2.90447	cg15608301
-0.184404	0.480444	-2.94203	0.00391103	0.00526261	-3.22895	cg26987660
-0.00977212	0.727249	-0.244052	0.807605	0.824047	-7.3981	cg12577010
-0.335964	0.699995	-6.20928	7.81926e-09	2.11314e-08	9.37079	cg23530330
-0.37906	0.547026	-7.7919	2.58772e-12	1.10873e-11	17.2575	cg11367259
-0.363483	0.511219	-8.67045	2.36912e-14	1.34289e-13	21.8986	cg02814691
-0.224114	0.336869	-5.33368	4.56767e-07	9.98106e-07	5.39927	cg19315653
-0.546179	0.686325	-11.9167	4.08748e-22	7.22275e-21	39.6391	cg15982130
-0.216806	0.393763	-4.97515	2.18854e-06	4.39925e-06	3.87897	cg23156245
-0.39956	0.499859	-8.73345	1.6845e-14	9.72897e-14	22.2362	cg24994593
-0.266741	0.44382	-6.7767	4.80159e-10	1.50647e-09	12.1097	cg06707406
-0.23452	0.265455	-6.30173	5.00015e-09	1.38332e-08	9.80902	cg08719380
0.132948	0.738825	3.25559	0.00146905	0.00207615	-2.32502	cg10107890
-0.227843	0.702056	-5.41428	3.18469e-07	7.09502e-07	5.75009	cg04258219
0.131831	0.66845	3.15602	0.00202014	0.00280994	-2.62049	cg22244192
-0.408852	0.652073	-8.15197	3.83972e-13	1.84105e-12	19.1428	cg06603325
-0.193381	0.274399	-4.5251	1.42472e-05	2.5842e-05	2.07114	cg19763108
-0.579658	0.687573	-15.2293	7.21143e-30	5.32582e-28	57.3877	cg24162051
-0.279708	0.565269	-5.36804	3.91822e-07	8.63514e-07	5.54842	cg06812574
-0.232485	0.557132	-5.36246	4.01718e-07	8.83949e-07	5.52416	cg01286319
-0.145298	0.299443	-3.33832	0.0011215	0.00160636	-2.07369	cg03671802
-0.045002	0.172452	-0.746947	0.456549	0.485941	-7.14836	cg23497383
-0.304939	0.385504	-6.79741	4.32825e-10	1.36674e-09	12.2117	cg25021530
-0.248459	0.465941	-5.16931	9.44128e-07	1.98723e-06	4.69392	cg22493372
-0.302084	0.335035	-5.52556	1.92613e-07	4.40776e-07	6.23971	cg13614409
0.137317	0.84997	3.58211	0.00049253	0.000737219	-1.30298	cg02837536
-0.427895	0.643538	-8.03898	7.00544e-13	3.24141e-12	18.5484	cg01477959
-0.310274	0.460391	-7.07688	1.0536e-10	3.61255e-10	13.6021	cg02339793
0.0955985	0.447527	1.54977	0.123817	0.141772	-6.23326	cg24642523
-0.153271	0.168295	-4.16808	5.80951e-05	9.75688e-05	0.724023	cg01545587
-0.187293	0.412999	-2.93518	0.00399248	0.00536681	-3.24783	cg15279308
0.195778	0.710532	5.05941	1.52303e-06	3.1225e-06	4.23014	cg00216138
-0.191256	0.442283	-3.419	0.000857976	0.00124616	-1.82355	cg22112051
-0.110432	0.580892	-2.07202	0.0403946	0.0487812	-5.30871	cg17642941
-0.00503515	0.617434	-0.127635	0.89865	0.90821	-7.41984	cg11469540
0.133277	0.724024	3.5962	0.00046907	0.000703985	-1.25708	cg06075311
-0.466388	0.629655	-9.40451	4.33553e-16	3.10436e-15	25.8625	cg05644223
0.175201	0.677207	4.80206	4.55635e-06	8.79917e-06	3.16987	cg12187586
-0.155508	0.355961	-3.49648	0.000660623	0.000973382	-1.57874	cg24636969
-0.137742	0.431358	-3.21872	0.00165434	0.00232367	-2.43534	cg01871427
-0.235018	0.241922	-6.90753	2.47243e-10	8.06558e-10	12.7621	cg26296337
-0.137139	0.42078	-2.24677	0.0264735	0.0326027	-4.94372	cg00423153
-0.250429	0.37461	-5.92726	2.99933e-08	7.56479e-08	8.05491	cg11062848
-0.467929	0.476019	-11.5338	3.38174e-21	5.15943e-20	37.5391	cg12306333
-0.509561	0.646591	-11.4255	6.15198e-21	8.97189e-20	36.9444	cg22361435
-0.00266118	0.696164	-0.0604345	0.95191	0.956684	-7.42618	cg04259326
-0.521654	0.610882	-11.4149	6.52467e-21	9.47639e-20	36.886	cg04758026
-0.318833	0.622358	-6.88313	2.81269e-10	9.10549e-10	12.6356	cg11203401
0.138204	0.636691	2.96306	0.00367054	0.00495703	-3.17078	cg01658960
0.081051	0.690432	1.9929	0.0485299	0.0580766	-5.46492	cg09889848
-0.275264	0.473101	-5.78642	5.80143e-08	1.41347e-07	7.41025	cg02119091
0.00330137	0.559142	0.0656079	0.947799	0.95292	-7.42586	cg04482110
-0.121233	0.306046	-2.11211	0.0367404	0.0445599	-5.22741	cg25884399
-0.180415	0.251273	-5.94568	2.73823e-08	6.93985e-08	8.14357	cg15964957
-0.255741	0.400799	-4.84223	3.84875e-06	7.50632e-06	3.33293	cg02863489
-0.311391	0.67917	-5.82288	4.89435e-08	1.20346e-07	7.57632	cg20948258
-0.491165	0.732666	-9.80442	4.80904e-17	3.92932e-16	28.0433	cg21913897
-0.0774889	0.612942	-1.69451	0.0927492	0.107682	-6.00241	cg01628425
-0.422064	0.487836	-10.0395	1.3148e-17	1.16031e-16	29.3301	cg08727692
-0.202904	0.238626	-5.72673	7.64826e-08	1.83646e-07	7.14034	cg17675088
-0.255722	0.368621	-5.94069	2.81525e-08	7.12406e-08	8.11684	cg01923020
-0.60136	0.720885	-14.5324	2.83788e-28	1.51819e-26	53.7369	cg23738708
-0.0493261	0.297541	-0.844827	0.39988	0.429407	-7.0705	cg19934709
-0.222992	0.34544	-6.26895	5.85753e-09	1.60627e-08	9.65382	cg03192231
0.0108129	0.207001	0.193895	0.846584	0.860094	-7.40913	cg03835609
-0.174897	0.30063	-4.79246	4.74328e-06	9.13865e-06	3.13104	cg04131063
-0.375492	0.507874	-7.68889	4.44592e-12	1.84265e-11	16.7232	cg16642281
0.18205	0.742713	5.44709	2.73883e-07	6.1481e-07	5.89655	cg13033858
-0.190915	0.329878	-4.34328	2.94197e-05	5.13798e-05	1.37501	cg03381047
-0.539068	0.575898	-13.3053	2.05511e-25	6.31456e-24	47.1899	cg08232654
-0.468223	0.522265	-10.7115	3.1978e-19	3.58831e-18	33.0196	cg26578726
-0.465977	0.601501	-9.38627	4.79169e-16	3.4103e-15	25.7633	cg27287357
0.0857953	0.557892	2.08885	0.0388238	0.0469678	-5.27475	cg25756780
-0.211795	0.327864	-4.83663	3.94044e-06	7.67489e-06	3.31017	cg02271926
-0.112081	0.720368	-2.26489	0.0253047	0.0312298	-4.90433	cg17471939
-0.211301	0.26957	-5.58106	1.49581e-07	3.47221e-07	6.48611	cg00078221
-0.548396	0.695088	-12.3539	3.69268e-23	7.66544e-22	42.0288	cg05927401
-0.282762	0.316505	-7.66733	4.97773e-12	2.04859e-11	16.6116	cg07184627
-0.342712	0.471083	-7.13432	7.85899e-11	2.74081e-10	13.8908	cg02592133
-0.345436	0.513103	-9.26262	9.43366e-16	6.45733e-15	25.0918	cg14339007
-0.236866	0.556629	-4.0964	7.63345e-05	0.000126342	0.463465	cg23688479
-0.259447	0.64113	-5.12756	1.13302e-06	2.36157e-06	4.51697	cg02382517
-0.367353	0.582171	-6.32778	4.40583e-09	1.22753e-08	9.93309	cg06473941
0.0808783	0.760998	1.86066	0.0652275	0.0769971	-5.71326	cg19893751
-0.166624	0.225871	-3.79194	0.000234956	0.000365832	-0.604664	cg02238826
-0.251214	0.295326	-4.146	6.32139e-05	0.000105661	0.643398	cg15621260
-0.256279	0.571493	-5.34149	4.41153e-07	9.65667e-07	5.43309	cg06871999
-0.387472	0.43289	-10.0289	1.39394e-17	1.22687e-16	29.2721	cg07363144
0.166438	0.640987	3.95215	0.000130987	0.00021057	-0.0505451	cg06492744
-0.201107	0.20207	-5.92117	3.07519e-08	7.74648e-08	8.03014	cg00651401
-0.364975	0.52977	-9.61799	1.34219e-16	1.03062e-15	27.0252	cg21090182
-0.265655	0.331029	-4.99499	2.01011e-06	4.05977e-06	3.96131	cg12116192
0.155444	0.721957	3.83461	0.000201418	0.000316309	-0.458831	cg24759919
-0.338664	0.368203	-8.12426	4.45078e-13	2.11441e-12	18.9968	cg25925441
-0.134648	0.381872	-2.72308	0.00742766	0.00970089	-3.81306	cg20460852
-0.462881	0.566486	-10.3782	2.02249e-18	2.01505e-17	31.1881	cg14153679
0.0180399	0.517685	0.37688	0.706925	0.728959	-7.3567	cg11764177
-0.319732	0.619018	-5.56357	1.6201e-07	3.74417e-07	6.40831	cg12689608
0.0635797	0.539927	1.31861	0.189798	0.212636	-6.56074	cg13108141
-0.103248	0.338946	-2.04372	0.043159	0.0519539	-5.36524	cg19229182
-0.255813	0.255728	-7.45876	1.46801e-11	5.65581e-11	15.5441	cg05405742
-0.402005	0.625806	-7.6351	5.89263e-12	2.39963e-11	16.4451	cg14828370
-0.421296	0.686813	-8.48081	6.59249e-14	3.51505e-13	20.8856	cg18595174
-0.254403	0.417673	-5.34841	4.27741e-07	9.38131e-07	5.46311	cg12499542
-0.139786	0.601448	-3.16771	0.00194669	0.00271302	-2.5862	cg13498778
-0.234465	0.62545	-5.04998	1.58637e-06	3.24443e-06	4.19065	cg18650367
-0.491765	0.564493	-12.1363	1.22055e-22	2.35067e-21	40.8404	cg02075221
-0.514629	0.546987	-12.6357	7.88363e-24	1.8407e-22	43.5639	cg20928986
-0.0502279	0.689728	-1.24754	0.214618	0.238881	-6.65113	cg04595505
0.098694	0.529499	2.31141	0.0225075	0.0279202	-4.80184	cg07891271
-0.16402	0.509383	-3.10803	0.00234943	0.00324409	-2.76011	cg24101049
-0.349516	0.618537	-7.08943	9.88316e-11	3.39999e-10	13.6651	cg25988321
-0.385316	0.478586	-8.47643	6.74987e-14	3.59297e-13	20.8623	cg04908961
-0.426143	0.526116	-9.53356	2.13489e-16	1.59232e-15	26.5649	cg01771213
-0.343715	0.386152	-8.15459	3.78647e-13	1.8171e-12	19.1566	cg05616969
-0.167219	0.326775	-2.77947	0.00631801	0.00831238	-3.66641	cg13912930
-0.245443	0.481722	-5.32136	4.82545e-07	1.05147e-06	5.34589	cg11309785
-0.196914	0.579535	-3.16029	0.00199301	0.00277423	-2.60797	cg01207473
-0.0923167	0.247279	-1.88796	0.0614344	0.0727221	-5.66331	cg11990058
-0.143352	0.362431	-2.35397	0.0201907	0.0251645	-4.7064	cg03219968
-0.0829803	0.460928	-1.38129	0.169744	0.19133	-6.47699	cg00631329
-0.425276	0.652943	-11.2465	1.65515e-20	2.2581e-19	35.9611	cg00676711
-0.381079	0.508692	-8.36474	1.23024e-13	6.31478e-13	20.2684	cg15781504
-0.573285	0.689846	-14.0024	4.79249e-27	2.02014e-25	50.9267	cg11606570
-0.420496	0.517103	-9.47357	2.96809e-16	2.1718e-15	26.2382	cg01815783
-0.261735	0.337719	-5.7835	5.88069e-08	1.43225e-07	7.397	cg07166409
-0.251205	0.215696	-7.53187	1.00106e-11	3.94866e-11	15.9216	cg15545410
-0.400098	0.564045	-8.56905	4.09737e-14	2.25411e-13	21.3563	cg03745372
-0.624351	0.713287	-16.6989	3.7399e-33	5.9841e-31	64.9043	cg23117647
-0.24101	0.32157	-4.59235	1.08439e-05	1.99613e-05	2.33376	cg01987417
-0.475904	0.554663	-10.4559	1.31549e-18	1.3497e-17	31.6152	cg10132010
0.145876	0.654757	2.5913	0.0107409	0.0137834	-4.14535	cg04696391
-0.196702	0.305658	-4.38166	2.52844e-05	4.4505e-05	1.52024	cg22330763
-0.15697	0.40317	-3.27615	0.00137433	0.00194848	-2.26305	cg02335251
-0.158911	0.414058	-2.50783	0.0134766	0.0171182	-4.34823	cg00222472
0.00244274	0.354594	0.0433548	0.96549	0.968968	-7.42707	cg06645921
-0.240616	0.303233	-7.47849	1.32172e-11	5.12666e-11	15.6475	cg21805950
0.0362254	0.534226	0.628579	0.530814	0.55929	-7.22984	cg12060499
-0.162439	0.362256	-2.56704	0.0114794	0.0146825	-4.20493	cg13647052
-0.222994	0.411246	-5.69949	8.68186e-08	2.0716e-07	7.0167	cg21758672
-0.290335	0.62141	-6.17246	9.33561e-09	2.49991e-08	9.19714	cg01818776
-0.568088	0.748973	-12.0838	1.62923e-22	3.08032e-21	40.5533	cg22711009
-0.0861193	0.515659	-1.67151	0.0972134	0.112627	-6.04041	cg16215913
-0.246178	0.481751	-5.2113	7.85245e-07	1.6691e-06	4.8728	cg13893782
0.220201	0.693149	5.6035	1.34989e-07	3.15014e-07	6.58618	cg13421062
-0.121823	0.225977	-2.70018	0.00792686	0.0103212	-3.87186	cg25130993
-0.361794	0.498374	-7.55004	9.1877e-12	3.64684e-11	16.0068	cg18052274
-0.265211	0.300181	-6.67377	8.02775e-10	2.44714e-09	11.6045	cg25447164
-0.352134	0.445692	-6.59653	1.17806e-09	3.52239e-09	11.2277	cg05366561
-0.483445	0.562878	-11.1271	3.20409e-20	4.18316e-19	35.3048	cg07273376
-0.344129	0.768952	-7.56966	8.29413e-12	3.31244e-11	16.1077	cg11944462
-0.266897	0.594097	-5.11106	1.2174e-06	2.5272e-06	4.4473	cg25353401
-0.602699	0.731447	-15.4187	2.68209e-30	2.16806e-28	58.3708	cg04161236
-0.14714	0.59266	-3.40982	0.000884741	0.00128296	-1.85228	cg18880897
-0.339808	0.481418	-6.82674	3.73563e-10	1.18995e-09	12.3565	cg19576798
0.00886923	0.240505	0.179188	0.858091	0.87075	-7.41189	cg20288331
-0.29482	0.617521	-6.57045	1.34033e-09	3.98034e-09	11.1009	cg24334230
-0.597056	0.659606	-15.6729	7.15897e-31	6.68602e-29	59.6835	cg02095895
-0.230562	0.247351	-4.80084	4.57959e-06	8.83959e-06	3.16496	cg09628962
-0.231804	0.690325	-4.20844	4.97474e-05	8.42809e-05	0.872231	cg27329737
-0.260272	0.398617	-5.89939	3.41979e-08	8.56061e-08	7.92665	cg18733798
-0.33745	0.539976	-8.51322	5.53678e-14	2.98537e-13	21.0583	cg13484813
-0.254034	0.578972	-4.92285	2.73582e-06	5.43646e-06	3.66295	cg25067547
0.0894474	0.560712	1.66307	0.0988957	0.114491	-6.05423	cg18841159
-0.569104	0.715664	-13.67	2.86062e-26	1.03694e-24	49.1504	cg09149672
-0.312815	0.307363	-5.92904	2.97428e-08	7.50523e-08	8.06311	cg23685597
-0.317435	0.707275	-7.5325	1.0067e-11	3.96968e-11	15.9166	cg23201812
0.0716352	0.185827	1.30157	0.195543	0.218708	-6.58285	cg03603977
-0.0363222	0.642716	-0.863651	0.389494	0.418947	-7.05444	cg02054358
-0.0544585	0.698238	-1.36098	0.176057	0.19807	-6.50454	cg07047068
-0.581758	0.702097	-14.8805	4.50206e-29	2.84597e-27	55.5672	cg21585162
-0.225013	0.387581	-4.22854	4.60321e-05	7.83465e-05	0.946438	cg06802522
-0.403148	0.433247	-7.59483	7.27295e-12	2.92819e-11	16.2374	cg03862854
-0.606078	0.702234	-15.4805	1.94391e-30	1.62979e-28	58.6907	cg05374396
-0.156406	0.586703	-2.53694	0.0124588	0.0158781	-4.27816	cg17481703
0.173217	0.799732	5.09393	1.30854e-06	2.70473e-06	4.37702	cg07142010
0.167353	0.6602	3.69609	0.000330665	0.000505054	-0.927593	cg08021564
0.0393242	0.499269	0.686691	0.493596	0.52268	-7.19158	cg14167415
-0.37522	0.568407	-8.29239	1.81315e-13	9.09085e-13	19.8847	cg01002570
-0.0356423	0.479608	-0.704407	0.482537	0.51174	-7.17925	cg03417884
0.140517	0.756138	3.59216	0.000475682	0.000713412	-1.27024	cg19348484
-0.0683895	0.231325	-1.31332	0.191567	0.214519	-6.56763	cg14792081
-0.315754	0.404537	-6.38356	3.35737e-09	9.48873e-09	10.1996	cg12664173
-0.256983	0.38782	-6.32504	4.46485e-09	1.24282e-08	9.92004	cg03797957
-0.460299	0.491671	-8.40215	1.00641e-13	5.22779e-13	20.4671	cg00697672
-0.146431	0.574545	-2.68755	0.00821492	0.0106768	-3.9041	cg10242788
-0.33714	0.419057	-6.72275	6.28873e-10	1.94324e-09	11.8444	cg06822689
-0.539571	0.686633	-11.8342	6.44179e-22	1.10286e-20	39.187	cg07179267
-0.100831	0.563129	-1.49883	0.136531	0.155571	-6.3098	cg21390082
-0.0977811	0.69616	-2.20394	0.0294268	0.0360552	-5.0357	cg17888985
-0.206026	0.351418	-6.43525	2.59326e-09	7.42694e-09	10.4526	cg14845619
0.0116744	0.433425	0.221397	0.825158	0.840263	-7.4034	cg15839219
-0.183885	0.36319	-4.8966	3.05849e-06	6.04158e-06	3.55511	cg03387723
-0.240781	0.36383	-6.79213	4.4389e-10	1.39985e-09	12.1868	cg13072446
-0.223457	0.399818	-5.14805	1.03612e-06	2.17037e-06	4.6037	cg17215278
-0.320236	0.682814	-6.49319	1.9619e-09	5.70375e-09	10.7268	cg07491399
-0.142883	0.188227	-3.41339	0.00087423	0.00126863	-1.8411	cg17431280
-0.611615	0.856589	-15.3328	4.19752e-30	3.25563e-28	57.9256	cg05304393
-0.0554913	0.612373	-1.2287	0.221575	0.246207	-6.67426	cg09579094
-0.378024	0.535701	-7.37794	2.24552e-11	8.43156e-11	15.1253	cg16213028
-0.0207569	0.544484	-0.399257	0.69041	0.713316	-7.34799	cg24046411
-0.217601	0.25005	-6.71271	6.5709e-10	2.02494e-09	11.8008	cg02255004
-0.578377	0.636578	-16.4171	1.53714e-32	2.1058e-30	63.4999	cg11270798
-0.253032	0.255377	-7.99885	8.57633e-13	3.92088e-12	18.3479	cg12641165
-0.0843282	0.253037	-1.64915	0.101718	0.117614	-6.07687	cg03397307
-0.198722	0.201597	-5.35477	4.15759e-07	9.13306e-07	5.49074	cg11481582
-0.471608	0.543563	-8.98523	4.29014e-15	2.6831e-14	23.5909	cg26160218
-0.243599	0.252603	-5.82563	4.83184e-08	1.18898e-07	7.58887	cg06807928
-0.409971	0.605872	-8.48076	6.59438e-14	3.51587e-13	20.8853	cg06792975
0.0386179	0.585731	0.81866	0.414595	0.444193	-7.09224	cg11282936
-0.255583	0.452342	-4.5117	1.50388e-05	2.71844e-05	2.01915	cg21645554
0.0989446	0.831152	2.45358	0.0155733	0.0196557	-4.47686	cg04635642
-0.190535	0.380843	-4.67453	7.74223e-06	1.45274e-05	2.65832	cg18934443
-0.285343	0.625752	-5.87607	3.81554e-08	9.49757e-08	7.81962	cg21519787
-0.378442	0.549646	-9.30826	7.34801e-16	5.10797e-15	25.3394	cg02458062
-0.53325	0.611463	-11.433	5.90058e-21	8.63317e-20	36.9859	cg03738669
-0.258214	0.494908	-5.51711	2.00145e-07	4.56927e-07	6.20234	cg09181104
-0.427627	0.611969	-9.82122	4.38397e-17	3.60434e-16	28.1351	cg14752651
-0.408281	0.491817	-8.76715	1.40333e-14	8.19183e-14	22.4171	cg03372974
-0.278052	0.64219	-5.56287	1.6253e-07	3.75575e-07	6.40518	cg04415014
-0.0438401	0.592837	-0.879474	0.380894	0.410257	-7.04067	cg08740698
-0.0340887	0.331502	-0.532749	0.595188	0.621971	-7.2856	cg02174092
-0.456718	0.665734	-8.88742	7.30455e-15	4.42764e-14	23.0637	cg13930811
-0.307356	0.32096	-7.70168	4.15751e-12	1.73027e-11	16.7894	cg02513449
-0.242167	0.234987	-4.89492	3.08036e-06	6.08101e-06	3.54822	cg23385248
-0.195426	0.254078	-3.75667	0.000266622	0.000412245	-0.724254	cg15826437
-0.566102	0.658485	-14.6843	1.26871e-28	7.33308e-27	54.5373	cg10222734
-0.00503852	0.508666	-0.0845623	0.93275	0.93916	-7.42443	cg14612428
0.0522421	0.294126	0.885438	0.377682	0.407018	-7.03542	cg23302570
-0.173601	0.567152	-4.44886	1.93546e-05	3.45437e-05	1.77673	cg06242416
-0.169332	0.187649	-5.03221	1.70863e-06	3.48085e-06	4.11842	cg19087039
0.189088	0.644671	4.64745	8.65483e-06	1.61391e-05	2.55093	cg10819238
-0.49218	0.67649	-10.2404	4.33426e-18	4.09496e-17	30.4315	cg02129127
-0.382846	0.621566	-7.45604	1.49819e-11	5.76515e-11	15.5244	cg01670896
-0.460674	0.563219	-9.9828	1.79813e-17	1.55869e-16	29.0194	cg07418114
0.308301	0.407166	6.52149	1.70671e-09	5.00097e-09	10.8636	cg09643151
-0.509007	0.704557	-10.2212	4.81867e-18	4.5229e-17	30.3263	cg25573884
-0.183451	0.42179	-2.96202	0.00368211	0.00497197	-3.17366	cg19856728
0.236442	0.573252	4.97195	2.21866e-06	4.45737e-06	3.86573	cg26299194
-0.212685	0.407293	-5.20175	8.18939e-07	1.73719e-06	4.83201	cg10257471
0.130097	0.78067	3.26571	0.00142168	0.00201236	-2.29455	cg10615591
-0.467762	0.642756	-9.23557	1.09387e-15	7.42809e-15	24.945	cg13461554
-0.461012	0.560549	-9.01861	3.57667e-15	2.26257e-14	23.771	cg22305268
-0.194788	0.537825	-4.25581	4.14155e-05	7.08759e-05	1.04752	cg09606692
-0.174347	0.178063	-4.42276	2.14779e-05	3.81221e-05	1.67679	cg25247183
-0.191407	0.208452	-5.02277	1.78382e-06	3.62502e-06	4.07699	cg19751789
-0.50526	0.524722	-9.73533	7.03659e-17	5.6158e-16	27.6657	cg02211983
-0.283455	0.422423	-7.49766	1.20687e-11	4.70658e-11	15.7377	cg09347578
-0.431278	0.606735	-10.8521	1.46805e-19	1.73445e-18	33.7928	cg08372135
-0.329045	0.747749	-5.98306	2.30443e-08	5.89185e-08	8.31265	cg14534144
-0.250919	0.226735	-6.68731	7.50467e-10	2.2958e-09	11.6707	cg14177914
-0.393524	0.643712	-7.45272	1.52423e-11	5.8583e-11	15.5074	cg23215587
-0.577671	0.658264	-16.8316	1.82414e-33	3.0925e-31	65.6167	cg10405075
-0.19053	0.358189	-2.97702	0.00351848	0.00476172	-3.13196	cg04554929
-0.13464	0.426127	-2.27699	0.0245495	0.0303427	-4.87786	cg00402417
-0.0137846	0.45654	-0.295342	0.76824	0.78725	-7.38421	cg21759570
-0.248952	0.281053	-7.62051	6.30135e-12	2.55715e-11	16.3783	cg06730438
-0.0656871	0.515444	-1.33342	0.184908	0.207456	-6.54129	cg25816127
-0.268847	0.422919	-6.09077	1.38075e-08	3.62258e-08	8.81388	cg01212071
-0.0728674	0.312787	-1.29086	0.19922	0.222602	-6.59661	cg19095920
-0.250918	0.256369	-7.37397	2.27567e-11	8.53832e-11	15.1117	cg21621538
-0.207521	0.537963	-4.07312	8.33575e-05	0.000137285	0.379565	cg03811319
-0.258827	0.560193	-6.12691	1.16159e-08	3.07657e-08	8.9831	cg02892650
-0.436921	0.666122	-8.88528	7.39014e-15	4.47596e-14	23.0522	cg06486190
-0.18131	0.633412	-3.46127	0.000744314	0.00108948	-1.69054	cg00070383
0.1154	0.330638	2.03786	0.0437511	0.0526277	-5.37685	cg06883126
-0.1856	0.535007	-3.28008	0.00135691	0.00192483	-2.25118	cg26461267
0.0803161	0.678183	1.70104	0.0915121	0.106314	-5.99153	cg19755171
-0.197036	0.275878	-5.01269	1.86292e-06	3.77794e-06	4.03496	cg24158160
-0.312418	0.568477	-6.04545	1.71378e-08	4.44576e-08	8.60239	cg14643264
-0.429519	0.417905	-10.6992	3.42249e-19	3.82551e-18	32.9522	cg24531396
0.113771	0.549719	1.81155	0.0725446	0.0852277	-5.8014	cg07197230
-0.42148	0.587097	-9.263	9.41396e-16	6.4443e-15	25.0938	cg13459303
-0.292665	0.308154	-6.48062	2.08698e-09	6.04593e-09	10.6662	cg24373253
-0.249666	0.34372	-6.12044	1.19811e-08	3.16644e-08	8.9528	cg23674882
-0.301489	0.435623	-5.46296	2.55761e-07	5.76361e-07	5.96354	cg16908257
-0.335669	0.447541	-8.58522	3.755e-14	2.07465e-13	21.4427	cg04090540
-0.32816	0.595375	-6.59858	1.16614e-09	3.48844e-09	11.2376	cg10415314
-0.255882	0.243259	-7.03114	1.3297e-10	4.49889e-10	13.3729	cg15797314
0.157089	0.638883	2.8773	0.00474509	0.00632483	-3.40574	cg15001131
0.0530734	0.721117	1.45043	0.149534	0.169634	-6.38024	cg26764250
-0.191383	0.290439	-4.6831	7.47305e-06	1.40486e-05	2.69243	cg26580413
-0.495533	0.800536	-11.1061	3.59944e-20	4.66493e-19	35.1892	cg21186053
-0.395167	0.525388	-8.4001	1.01756e-13	5.28266e-13	20.4562	cg25011257
-0.281202	0.55677	-5.93696	2.86521e-08	7.24403e-08	8.09964	cg13614083
-0.326618	0.567768	-6.57322	1.32207e-09	3.92954e-09	11.1144	cg00012692
-0.016368	0.619841	-0.397725	0.691536	0.714361	-7.3486	cg25492645
-0.209778	0.204744	-6.43738	2.56641e-09	7.35492e-09	10.4628	cg00097800
-0.254909	0.351703	-6.507	1.83304e-09	5.34699e-09	10.7935	cg04972459
-0.511839	0.637452	-11.6335	1.94931e-21	3.09049e-20	38.0865	cg15985132
-0.283649	0.343725	-4.7946	4.70097e-06	9.06106e-06	3.1397	cg05620980
-0.342168	0.453308	-5.58683	1.45689e-07	3.38599e-07	6.51181	cg13280788
-0.343549	0.63402	-7.11305	8.76094e-11	3.03424e-10	13.7838	cg01482969
-0.404038	0.66271	-9.46936	3.0375e-16	2.21816e-15	26.2153	cg20005760
-0.372959	0.660146	-7.93342	1.22602e-12	5.49191e-12	17.9954	cg27125107
-0.563247	0.694003	-13.422	1.09195e-25	3.54629e-24	47.8186	cg15910070
-0.219658	0.388657	-4.07395	8.30995e-05	0.000136888	0.382519	cg17247190
-0.213202	0.577478	-4.41314	2.23162e-05	3.95329e-05	1.64005	cg03270395
-0.279767	0.403105	-6.66689	8.30759e-10	2.52762e-09	11.5708	cg07398661
-0.177672	0.239943	-5.17432	9.21928e-07	1.94281e-06	4.7168	cg26351614
-0.265692	0.670244	-5.68379	9.33423e-08	2.21903e-07	6.946	cg18403361
-0.0391869	0.545042	-0.654413	0.514092	0.543005	-7.21325	cg10672201
-0.234459	0.427274	-5.7091	8.30465e-08	1.98546e-07	7.06005	cg10550074
-0.119243	0.408924	-2.62986	0.00965506	0.0124513	-4.04964	cg02880169
0.19792	0.763851	5.06292	1.50006e-06	3.07732e-06	4.24487	cg03951603
-0.524238	0.660667	-11.6972	1.3716e-21	2.22543e-20	38.4359	cg10961486
-0.416526	0.528491	-9.47145	3.00282e-16	2.19494e-15	26.2266	cg20141359
-0.214522	0.713216	-5.43531	2.89722e-07	6.48518e-07	5.84216	cg18773937
-0.135903	0.312902	-3.37476	0.000994284	0.00143303	-1.96135	cg24484971
-0.213653	0.706635	-4.70547	6.81319e-06	1.28731e-05	2.78157	cg02331830
-0.500802	0.75872	-9.78076	5.47894e-17	4.43937e-16	27.9139	cg14536372
-0.490859	0.654289	-9.80187	4.87709e-17	3.98065e-16	28.0294	cg04490211
-0.253041	0.417833	-4.80124	4.57192e-06	8.82667e-06	3.16658	cg06825512
-0.321288	0.492285	-6.98465	1.68363e-10	5.6197e-10	13.1406	cg13537646
-0.150984	0.773959	-3.17708	0.0018896	0.00263753	-2.55863	cg09993145
-0.339172	0.62155	-7.56505	8.49607e-12	3.38764e-11	16.084	cg00055617
-0.0945467	0.598742	-1.42653	0.1563	0.176878	-6.4142	cg16115627
-0.00283919	0.792673	-0.0816363	0.935071	0.941297	-7.42467	cg08296680
0.158063	0.467697	2.69523	0.00803862	0.0104585	-3.88451	cg12419052
0.165014	0.753067	4.45027	1.92456e-05	3.43617e-05	1.78216	cg23707540
-0.594132	0.785492	-13.7881	1.51493e-26	5.8104e-25	49.7824	cg15197135
-0.218112	0.383852	-4.86883	3.44003e-06	6.74926e-06	3.44144	cg04987857
-0.241469	0.564862	-5.20502	8.07257e-07	1.71357e-06	4.84596	cg25663524
-0.469118	0.558011	-9.65082	1.12041e-16	8.69263e-16	27.2043	cg23469448
-0.410473	0.612634	-8.97869	4.44576e-15	2.77448e-14	23.5556	cg19685205
-0.283496	0.446881	-5.58336	1.48016e-07	3.43757e-07	6.49636	cg15551096
-0.223445	0.517215	-4.42495	2.12911e-05	3.78101e-05	1.68518	cg16060204
-0.138591	0.491804	-2.97482	0.00354209	0.0047919	-3.1381	cg10300255
-0.316402	0.450401	-7.132	7.95287e-11	2.77131e-10	13.8791	cg15797834
-0.0717811	0.552802	-1.22921	0.221387	0.246009	-6.67365	cg02316596
-0.0301845	0.738549	-0.81164	0.418597	0.448181	-7.09796	cg24028809
-0.490343	0.579262	-11.2345	1.76914e-20	2.40503e-19	35.8949	cg19207486
-0.496845	0.668607	-10.5616	7.33161e-19	7.80235e-18	32.1956	cg27472701
-0.106828	0.3663	-2.14222	0.0341858	0.0415948	-5.16537	cg07311956
-0.0846732	0.591082	-1.81141	0.072566	0.0852499	-5.80164	cg05585947
0.247987	0.719281	6.364	3.69347e-09	1.03857e-08	10.1061	cg13321077
-0.244522	0.671185	-4.78358	4.9229e-06	9.4643e-06	3.09515	cg23630276
-0.478083	0.645741	-11.1715	2.50599e-20	3.32914e-19	35.549	cg02618229
-0.251228	0.441883	-5.60223	1.35777e-07	3.16757e-07	6.5805	cg11559446
-0.134394	0.695198	-2.66226	0.00882049	0.0114218	-3.96825	cg16644967
-0.15475	0.752234	-2.32528	0.0217282	0.0269977	-4.77092	cg06236987
-0.0101778	0.238942	-0.172802	0.863097	0.875427	-7.41302	cg01881939
-0.290681	0.370508	-6.92891	2.2324e-10	7.3276e-10	12.863	cg20427865
-0.473196	0.532194	-10.0795	1.05419e-17	9.4214e-17	29.5493	cg15275965
-0.241088	0.293744	-6.43794	2.57323e-09	7.37364e-09	10.4606	cg15013177
0.227571	0.709756	5.12252	1.15814e-06	2.41092e-06	4.4957	cg00852921
-0.0740331	0.603641	-1.32354	0.188159	0.210888	-6.55429	cg10945274
-0.158423	0.606768	-3.80548	0.000223775	0.000349312	-0.558517	cg09548403
-0.0171913	0.302102	-0.332309	0.740233	0.760719	-7.37256	cg15885440
-0.582959	0.67319	-14.4036	5.62699e-28	2.83517e-26	53.0564	cg01560554
0.123827	0.602897	2.7717	0.00646128	0.00849277	-3.68676	cg21554552
0.163732	0.674562	3.90327	0.000156822	0.000249666	-0.221505	cg23457862
-0.131963	0.319512	-2.64646	0.00921898	0.0119121	-4.00805	cg18813020
-0.164246	0.495545	-3.22083	0.00164316	0.00230912	-2.42905	cg12422844
-0.272445	0.382625	-5.23492	7.07688e-07	1.51258e-06	4.97379	cg15702677
-0.121795	0.52108	-2.62904	0.00967729	0.0124785	-4.0517	cg12075586
-0.447185	0.473983	-10.5872	6.36186e-19	6.82673e-18	32.3365	cg24079811
0.237571	0.546256	4.67446	7.74416e-06	1.45308e-05	2.65807	cg02227292
-0.417421	0.571856	-8.63945	2.80155e-14	1.57593e-13	21.7326	cg02050985
-0.32558	0.375461	-6.26535	5.96431e-09	1.63384e-08	9.63617	cg16182743
-0.432017	0.62779	-10.1219	8.33967e-18	7.5685e-17	29.7819	cg09991470
-0.350198	0.649796	-6.53736	1.57828e-09	4.64566e-09	10.9404	cg03783907
-0.31058	0.630212	-6.59047	1.21394e-09	3.62443e-09	11.1982	cg05017302
-0.399182	0.648576	-9.01923	3.56469e-15	2.25543e-14	23.7744	cg02691192
0.136412	0.616999	2.77299	0.00643726	0.00846255	-3.68338	cg09740450
0.0187414	0.705432	0.421149	0.674396	0.697963	-7.33898	cg27543214
-0.0537801	0.552996	-0.786895	0.432887	0.462454	-7.11773	cg16527418
-0.421269	0.549092	-11.3425	9.73402e-21	1.37726e-19	36.4885	cg01893030
-0.3978	0.684348	-8.09536	5.19112e-13	2.44341e-12	18.8447	cg18521362
-0.0537772	0.276418	-0.786042	0.433385	0.462939	-7.1184	cg04052466
0.111933	0.747603	2.80213	0.00591624	0.00780709	-3.60672	cg16349093
-0.428091	0.654672	-9.2463	1.03151e-15	7.02963e-15	25.0032	cg07725579
-0.242084	0.285989	-6.8634	3.10135e-10	9.97969e-10	12.5394	cg24317406
-0.561037	0.7232	-16.199	4.60857e-32	5.61544e-30	62.4087	cg10861731
-0.271534	0.357958	-8.20237	2.90067e-13	1.41327e-12	19.4194	cg00378158
-0.278614	0.512105	-6.41427	2.88946e-09	8.22702e-09	10.3469	cg17263363
-0.202809	0.263292	-8.00041	8.50571e-13	3.88985e-12	18.356	cg09062288
-0.285251	0.592636	-5.85289	4.25345e-08	1.05329e-07	7.71344	cg15057359
-0.312447	0.387179	-8.56446	4.20018e-14	2.30671e-13	21.3318	cg05234415
-0.43415	0.606423	-9.01754	3.59767e-15	2.27498e-14	23.7653	cg18732651
-0.454653	0.78558	-10.601	5.89478e-19	6.35715e-18	32.4122	cg10754215
-0.130115	0.454776	-2.21224	0.0288331	0.0353609	-5.01801	cg03384000
-0.128112	0.525646	-2.73437	0.00719231	0.00940789	-3.78391	cg24993576
-0.198162	0.293465	-4.23006	4.57619e-05	7.79175e-05	0.952066	cg04550823
-0.409933	0.611055	-8.39009	1.07373e-13	5.55598e-13	20.403	cg06052255
-0.252958	0.335357	-4.64615	8.70109e-06	1.62206e-05	2.54579	cg04135246
-0.194154	0.342448	-4.56767	1.19898e-05	2.19442e-05	2.23707	cg10482057
-0.478078	0.666082	-11.4736	4.71622e-21	7.01309e-20	37.2085	cg09353758
-0.0913433	0.592109	-1.61922	0.108011	0.124515	-6.12495	cg09750084
-0.464149	0.697398	-9.52136	2.28287e-16	1.69581e-15	26.4985	cg03181524
-0.152915	0.392797	-3.3376	0.00112418	0.00160997	-2.07592	cg01846824
-0.15826	0.343339	-3.20895	0.00170692	0.00239401	-2.46437	cg10907866
-0.565203	0.598136	-12.9276	1.60116e-24	4.22592e-23	45.1487	cg07826516
-0.525422	0.636404	-11.707	1.29957e-21	2.11653e-20	38.4895	cg01620379
-0.519221	0.635302	-11.0341	5.36222e-20	6.76478e-19	34.7933	cg21291759
-0.0584361	0.478969	-1.19496	0.234446	0.259685	-6.71485	cg25841987
-0.253574	0.269695	-5.71235	8.18062e-08	1.95732e-07	7.07474	cg06159896
-0.0838808	0.260944	-2.20137	0.0296129	0.0362756	-5.04117	cg00268185
-0.472868	0.702457	-9.80431	4.81206e-17	3.93146e-16	28.0427	cg11356375
-0.416359	0.48033	-8.54195	4.74235e-14	2.58485e-13	21.2116	cg17382459
-0.246934	0.539805	-4.76626	5.29208e-06	1.01373e-05	3.02534	cg09557991
-0.510746	0.737309	-10.1682	6.45808e-18	5.95739e-17	30.0356	cg11112911
-0.54946	0.689083	-12.4242	2.51078e-23	5.3914e-22	42.4123	cg17848546
-0.339613	0.555181	-7.22339	4.97996e-11	1.78502e-10	14.3403	cg13405222
-0.284185	0.463407	-4.48282	1.68925e-05	3.03538e-05	1.90743	cg09626636
-0.0964758	0.305836	-2.78389	0.00623678	0.00821052	-3.65471	cg25058957
-0.17284	0.231754	-5.59689	1.38662e-07	3.23221e-07	6.55965	cg27498545
-0.408516	0.449045	-9.47033	3.02129e-16	2.20796e-15	26.2206	cg08684991
-0.0471299	0.6828	-0.871897	0.384997	0.414443	-7.0473	cg16589807
0.134959	0.755414	3.80395	0.000224975	0.000351069	-0.563613	cg08928696
-0.195976	0.576939	-4.60948	1.01117e-05	1.86819e-05	2.40107	cg09788693
-0.458555	0.623374	-9.46178	3.16656e-16	2.30664e-15	26.174	cg00995065
0.192576	0.286056	3.12391	0.00223529	0.0030935	-2.71409	cg03198578
-0.341762	0.628208	-7.27409	3.8374e-11	1.39627e-10	14.5971	cg14865309
-0.167801	0.195765	-4.95978	2.33204e-06	4.67304e-06	3.81721	cg24860589
-0.32383	0.549437	-6.86822	3.03221e-10	9.77179e-10	12.5617	cg21746969
-0.00281329	0.731329	-0.0590846	0.952982	0.957665	-7.42627	cg07063351
-0.488832	0.607006	-9.92893	2.4206e-17	2.06064e-16	28.7244	cg07784042
0.02029	0.730522	0.468416	0.640333	0.665362	-7.31789	cg04207218
-0.269447	0.367504	-6.16309	9.76521e-09	2.6089e-08	9.15307	cg27240158
-0.456551	0.532596	-8.91255	6.37173e-15	3.89386e-14	23.199	cg15868235
-0.449613	0.447442	-9.41544	4.08333e-16	2.93288e-15	25.9219	cg04053959
-0.451148	0.685736	-9.18013	1.48122e-15	9.86792e-15	24.6446	cg08850264
-0.242797	0.54821	-5.46352	2.55113e-07	5.7498e-07	5.966	cg20468787
-0.233719	0.542637	-4.61935	9.71182e-06	1.79816e-05	2.43993	cg15532138
-0.223318	0.590293	-3.69514	0.000331767	0.00050665	-0.930732	cg20430047
-0.378091	0.609068	-7.4887	1.26441e-11	4.91668e-11	15.6917	cg01296927
0.0366102	0.522587	0.784571	0.434243	0.463747	-7.11956	cg20921106
-0.59156	0.671748	-14.7327	9.82578e-29	5.8148e-27	54.7913	cg21871038
-0.221611	0.245089	-6.46641	2.22894e-09	6.43334e-09	10.6012	cg08902205
0.175499	0.686277	3.74793	0.000275074	0.000424571	-0.753751	cg22855405
-0.121759	0.404264	-2.40125	0.0178665	0.0223981	-4.59853	cg03630710
-0.236666	0.339572	-6.32666	4.42979e-09	1.23375e-08	9.92777	cg04336814
-0.362359	0.64363	-7.98919	9.12412e-13	4.15618e-12	18.2873	cg16021018
-0.222164	0.247888	-6.41201	2.91321e-09	8.29251e-09	10.3386	cg06873498
0.218844	0.67557	5.03857	1.66644e-06	3.39909e-06	4.14294	cg16065768
-0.593087	0.728041	-14.0673	3.38604e-27	1.46784e-25	51.2721	cg09032137
-0.582072	0.661166	-14.7192	1.05484e-28	6.19805e-27	54.7208	cg20447966
0.06385	0.756732	1.64484	0.102607	0.1186	-6.08385	cg17130457
-0.247598	0.780362	-6.52411	1.68482e-09	4.9405e-09	10.8763	cg15309910
-0.212547	0.247697	-5.63823	1.15118e-07	2.70848e-07	6.74145	cg22833175
-0.37457	0.471993	-8.80982	1.11335e-14	6.59104e-14	22.6463	cg05337441
-0.154041	0.494654	-3.76709	0.000256873	0.00039802	-0.689029	cg08222609
-0.261298	0.495979	-5.34566	4.33018e-07	9.48949e-07	5.45119	cg06719901
-0.190527	0.411363	-4.72966	6.16308e-06	1.1711e-05	2.8783	cg08131499
0.16211	0.685094	4.00879	0.000106125	0.000172448	0.149608	cg22923409
-0.180167	0.485345	-3.55261	0.000545256	0.000811791	-1.39858	cg00584450
-0.378958	0.496634	-7.93128	1.24001e-12	5.55007e-12	17.9842	cg14023999
-0.417573	0.548822	-8.17015	3.48487e-13	1.68074e-12	19.2386	cg22946774
-0.211941	0.445625	-3.27905	0.00136146	0.00193097	-2.25429	cg27576485
0.00898094	0.685765	0.210811	0.833391	0.847776	-7.4057	cg03779374
0.0496227	0.495403	0.849229	0.397437	0.426917	-7.06678	cg09717927
-0.331724	0.43247	-6.30565	4.90587e-09	1.35891e-08	9.82768	cg19887502
-0.242981	0.432156	-4.85199	3.69359e-06	7.2172e-06	3.37269	cg00639200
-0.0160688	0.684645	-0.320588	0.749077	0.769115	-7.37641	cg22992730
0.0988013	0.54714	2.10905	0.0370084	0.0448729	-5.23365	cg02746110
-0.0832265	0.374478	-1.3977	0.164769	0.185989	-6.45444	cg02148426
0.138111	0.484382	2.38999	0.0183973	0.0230315	-4.62439	cg00534274
-0.310152	0.348772	-6.78917	4.51088e-10	1.42084e-09	12.1711	cg12861622
0.00699021	0.740072	0.100919	0.919783	0.92745	-7.4229	cg02463440
0.115095	0.725114	2.58392	0.010961	0.0140509	-4.16354	cg08918658
-0.294787	0.549272	-8.47836	6.63983e-14	3.53744e-13	20.8782	cg26355596
-0.243125	0.305243	-6.73808	5.82522e-10	1.80852e-09	11.9197	cg02899870
-0.151949	0.296644	-4.31051	3.34454e-05	5.79697e-05	1.25207	cg01560422
0.00326938	0.71141	0.0745713	0.940679	0.946424	-7.42523	cg13763232
-0.248808	0.68655	-4.58403	1.12182e-05	2.06114e-05	2.30109	cg25661961
0.0370896	0.472022	0.828858	0.408822	0.438363	-7.08385	cg02575712
-0.555548	0.723677	-14.3004	9.74902e-28	4.72373e-26	52.51	cg26986989
-0.31061	0.612656	-7.16715	6.64432e-11	2.34115e-10	14.0562	cg00679209
-0.565332	0.645308	-13.2281	3.12389e-25	9.31011e-24	46.7735	cg20143473
0.0403635	0.16087	0.71495	0.476021	0.505284	-7.17176	cg08567279
-0.503846	0.59143	-11.0728	4.32797e-20	5.53677e-19	35.0061	cg05288381
-0.290867	0.466485	-5.63229	1.18303e-07	2.78031e-07	6.71484	cg03626672
-0.62753	0.757114	-17.4173	1.01892e-34	2.35359e-32	68.4825	cg13797205
-0.0561961	0.381704	-1.44452	0.151187	0.171406	-6.38869	cg07070043
-0.11897	0.403448	-2.02964	0.0445937	0.0535781	-5.39309	cg18732172
-0.545371	0.650364	-11.8691	5.31417e-22	9.22437e-21	39.3782	cg07037019
-0.295963	0.561844	-7.36128	2.44761e-11	9.14467e-11	15.0404	cg27595489
-0.0493489	0.526512	-0.813176	0.41772	0.447309	-7.09671	cg12304520
-0.217683	0.333581	-5.54822	1.73748e-07	3.99987e-07	6.34014	cg09511815
-0.255214	0.400069	-5.01097	1.87671e-06	3.80444e-06	4.02782	cg07613268
-0.409948	0.515501	-8.21247	2.78014e-13	1.35902e-12	19.462	cg04018702
0.0564908	0.477649	1.16824	0.245015	0.270766	-6.74622	cg10951975
-0.0522156	0.252634	-0.818393	0.414747	0.444342	-7.09246	cg24864161
-0.512454	0.658056	-11.3389	9.9322e-21	1.40326e-19	36.4685	cg05893709
-0.392223	0.670542	-8.20961	2.82293e-13	1.37858e-12	19.4469	cg06934829
-0.374372	0.546592	-8.49653	6.05741e-14	3.24791e-13	20.9694	cg01229943
-0.272173	0.686183	-5.4782	2.3874e-07	5.39992e-07	6.03059	cg24341537
-0.00627533	0.751573	-0.146172	0.884029	0.894783	-7.41729	cg23008352
-0.0617776	0.399921	-0.928587	0.354958	0.383994	-6.99636	cg13344095
-0.590664	0.590213	-15.5904	1.09841e-30	9.83258e-29	59.258	cg16149574
0.0628901	0.667476	1.69899	0.0918995	0.106744	-5.99495	cg18369972
-0.204894	0.462184	-3.68303	0.000346258	0.000527586	-0.97107	cg20073553
-0.38325	0.46278	-9.26336	9.39551e-16	6.433e-15	25.0958	cg23521507
-0.266727	0.693011	-6.27302	5.7469e-09	1.57807e-08	9.67256	cg02555204
0.213567	0.569431	4.84109	3.86712e-06	7.54024e-06	3.32832	cg06183123
-0.182509	0.514721	-3.69518	0.000331728	0.000506599	-0.930622	cg06570224
-0.34783	0.605626	-7.63964	5.75422e-12	2.34741e-11	16.4685	cg10409341
-0.242211	0.289483	-5.7679	6.32329e-08	1.5344e-07	7.32614	cg02486415
-0.0756705	0.315676	-1.8084	0.0730366	0.0857793	-5.80698	cg20681877
-0.195563	0.325184	-5.55524	1.68122e-07	3.87727e-07	6.37213	cg23151860
-0.373223	0.507321	-9.2261	1.15205e-15	7.80128e-15	24.8937	cg02961472
-0.405221	0.622241	-8.11929	4.56999e-13	2.16637e-12	18.9706	cg24708097
-0.0921158	0.364186	-1.38821	0.167631	0.189071	-6.46751	cg08222513
-0.524392	0.631704	-11.9384	3.6285e-22	6.46817e-21	39.7575	cg08889440
-0.562479	0.640484	-13.2442	2.86214e-25	8.60625e-24	46.8605	cg25668626
-0.391962	0.453252	-8.22415	2.61191e-13	1.28184e-12	19.5238	cg09896340
-0.0866311	0.294694	-1.83902	0.0683727	0.0805363	-5.75238	cg13105228
-0.0992307	0.365679	-1.81882	0.0714197	0.0839638	-5.78848	cg19303898
-0.201064	0.20873	-6.06422	1.5602e-08	4.0665e-08	8.69387	cg16178003
-0.283275	0.547019	-5.58824	1.44754e-07	3.36529e-07	6.51808	cg12914657
-0.279519	0.473718	-5.43366	2.91884e-07	6.53136e-07	5.83492	cg09704116
-0.15944	0.532274	-3.40086	0.000911583	0.00131973	-1.88022	cg04106636
-0.558726	0.665821	-12.3052	4.82303e-23	9.87546e-22	41.7634	cg04274236
-0.240092	0.248533	-6.84571	3.38878e-10	1.08497e-09	12.4522	cg25408620
-0.557101	0.716809	-12.9263	1.61218e-24	4.25046e-23	45.1419	cg22424532
-0.314361	0.518879	-6.79882	4.2977e-10	1.3574e-09	12.2187	cg06199346
-0.279518	0.326107	-8.70511	1.93721e-14	1.11006e-13	22.0971	cg07933682
-0.215658	0.223101	-7.01504	1.43278e-10	4.82592e-10	13.2989	cg25856632
-0.293043	0.332481	-7.62753	6.13066e-12	2.49145e-11	16.406	cg13514772
0.191362	0.606209	4.53996	1.34162e-05	2.44174e-05	2.12893	cg06508320
-0.411263	0.641355	-8.52134	5.29972e-14	2.86612e-13	21.1016	cg04746649
-0.0221366	0.586908	-0.497342	0.619854	0.645604	-7.30388	cg15376097
-0.306887	0.388705	-6.85912	3.17439e-10	1.02029e-09	12.5166	cg03613353
-0.192023	0.287177	-5.18318	8.88471e-07	1.8763e-06	4.7529	cg02423105
-0.155752	0.517117	-2.55612	0.0118265	0.0151072	-4.23159	cg17116120
-0.0341393	0.73338	-0.823851	0.41165	0.44122	-7.08798	cg16534399
-0.462562	0.668334	-11.2685	1.46553e-20	2.01773e-19	36.082	cg10172979
-0.0483394	0.308504	-0.719052	0.4735	0.502774	-7.16882	cg06417478
-0.29305	0.755435	-4.94827	2.45496e-06	4.90507e-06	3.76777	cg18833880
-0.265103	0.709845	-4.59403	1.07699e-05	1.98326e-05	2.34035	cg06509223
0.237029	0.576759	4.8118	4.3739e-06	8.4681e-06	3.20935	cg07302910
-0.453235	0.563661	-9.43011	3.7676e-16	2.71736e-15	26.0017	cg26585981
-0.135641	0.265796	-3.42857	0.000830921	0.00120922	-1.79358	cg04499792
-0.265132	0.28679	-8.26695	2.05328e-13	1.02204e-12	19.7611	cg09110274
-0.133938	0.312972	-2.77394	0.00641972	0.00844038	-3.6809	cg23586440
-0.485511	0.656116	-10.9948	6.66413e-20	8.29225e-19	34.5773	cg06070445
-0.312519	0.660895	-5.43864	2.85411e-07	6.39503e-07	5.85675	cg25264268
-0.699804	0.736604	-24.9531	1.64502e-49	2.29819e-45	102.194	cg23018181
-0.178624	0.375429	-3.54176	0.000565966	0.000840844	-1.4336	cg14170545
0.0102071	0.70839	0.303126	0.762315	0.781614	-7.38187	cg24023258
-0.469416	0.665189	-10.8239	1.7159e-19	2.00766e-18	33.6379	cg12024826
-0.17682	0.156399	-6.00732	2.04516e-08	5.25825e-08	8.42901	cg12967164
-0.250948	0.407707	-4.36945	2.65353e-05	4.65712e-05	1.47393	cg26435178
-0.267225	0.592806	-5.06249	1.50286e-06	3.08281e-06	4.24306	cg04662532
-0.538994	0.670958	-12.0538	1.92179e-22	3.59507e-21	40.3892	cg20156165
-0.417529	0.608805	-9.54965	1.95423e-16	1.46651e-15	26.6526	cg24375399
-0.535345	0.655084	-12.6733	6.41746e-24	1.52348e-22	43.7685	cg02696798
-0.364438	0.529111	-7.75707	3.10805e-12	1.31643e-11	17.0766	cg16549644
-0.108079	0.292255	-2.59922	0.0105096	0.0134999	-4.12582	cg17003212
0.0399469	0.525595	0.720019	0.472907	0.502208	-7.16812	cg01561869
-0.347747	0.579428	-7.18596	6.03384e-11	2.13814e-10	14.1511	cg26589785
-0.50778	0.663277	-10.5088	9.81816e-19	1.02592e-17	31.9057	cg03178489
-0.209831	0.245103	-4.91484	2.83063e-06	5.61631e-06	3.62999	cg23041295
-0.297249	0.501158	-5.44804	2.73572e-07	6.14168e-07	5.89799	cg04873098
-0.314026	0.483702	-5.9368	2.86739e-08	7.24901e-08	8.09889	cg09682128
-0.592106	0.702982	-14.7412	9.39427e-29	5.58275e-27	54.836	cg27409129
-0.254192	0.369473	-5.84355	4.44358e-08	1.09785e-07	7.67072	cg18041884
0.000767072	0.703213	0.0152267	0.987876	0.989063	-7.4279	cg14689537
-0.44181	0.582059	-9.32075	6.86206e-16	4.78916e-15	25.4073	cg13528513
-0.289271	0.275039	-6.67908	7.81863e-10	2.38691e-09	11.6304	cg05290274
-0.223245	0.314308	-6.83112	3.63041e-10	1.15811e-09	12.3841	cg09286421
-0.287027	0.370368	-7.01067	1.47544e-10	4.96052e-10	13.2706	cg02727530
0.0240049	0.480892	0.381327	0.703632	0.72579	-7.35501	cg15792653
-0.336142	0.382478	-7.75501	3.14197e-12	1.32961e-11	17.0659	cg10313947
-0.442465	0.645328	-8.66207	2.47894e-14	1.40266e-13	21.8537	cg01890712
-0.189362	0.407952	-3.64828	0.000391221	0.000592455	-1.08619	cg11039476
-0.362942	0.480748	-8.3246	1.52576e-13	7.72332e-13	20.0554	cg18152887
-0.181898	0.214294	-4.88052	3.27414e-06	6.44057e-06	3.48922	cg23882945
-0.418848	0.425406	-10.6954	3.49632e-19	3.90034e-18	32.931	cg07749074
-0.518852	0.621892	-11.7633	9.52265e-22	1.58127e-20	38.7985	cg02497558
-0.528807	0.658749	-11.5673	2.80955e-21	4.34325e-20	37.7233	cg14167858
-0.0112157	0.260059	-0.226156	0.821463	0.83687	-7.40233	cg26590664
-0.162656	0.688463	-3.51237	0.00062582	0.000924644	-1.52797	cg11563383
-0.275343	0.446409	-4.39808	2.36914e-05	4.1833e-05	1.58267	cg16450309
0.0534244	0.745895	1.52624	0.129568	0.148029	-6.26893	cg25109721
-0.239086	0.287117	-5.83011	4.73176e-08	1.16545e-07	7.60932	cg23974739
-0.328253	0.464545	-6.83944	3.50465e-10	1.12059e-09	12.4193	cg25056460
-0.269195	0.468604	-5.72318	7.7808e-08	1.86652e-07	7.12364	cg10809166
-0.449125	0.4983	-9.21185	1.2454e-15	8.3836e-15	24.8165	cg16790374
-0.437018	0.559852	-11.1681	2.55358e-20	3.3892e-19	35.5303	cg00944163
-0.00444317	0.422363	-0.0938745	0.925365	0.932505	-7.42359	cg06646708
-0.286596	0.569053	-4.96235	2.31171e-06	4.63463e-06	3.82596	cg04756515
-0.22703	0.386281	-5.09435	1.30905e-06	2.70567e-06	4.37691	cg11427534
-0.38721	0.535089	-8.55334	4.45983e-14	2.44146e-13	21.2724	cg24646841
-0.196406	0.7324	-4.13353	6.62937e-05	0.000110507	0.597994	cg19526685
-0.0901205	0.304182	-2.35071	0.0203604	0.0253675	-4.71377	cg18088032
-0.515331	0.643948	-11.458	5.13889e-21	7.60173e-20	37.1232	cg13077562
-0.661551	0.723817	-20.479	4.11333e-41	4.58401e-38	83.0838	cg06353345
-0.332937	0.390927	-6.18906	8.61933e-09	2.318e-08	9.27534	cg23113350
0.16692	0.732347	4.55174	1.27911e-05	2.33329e-05	2.17483	cg21837069
-0.227053	0.608732	-5.85268	4.25761e-08	1.05416e-07	7.71249	cg00604840
-0.202219	0.265359	-5.61753	1.2659e-07	2.96462e-07	6.64881	cg11604426
-0.376697	0.629741	-8.10692	4.88134e-13	2.30526e-12	18.9055	cg25272757
-0.385249	0.434196	-8.01545	7.93772e-13	3.64387e-12	18.4249	cg17952114
-0.259554	0.249713	-7.21738	5.13601e-11	1.8375e-10	14.3099	cg14122403
0.0726716	0.718738	1.52407	0.130109	0.148608	-6.27218	cg19090437
0.012027	0.481886	0.225386	0.82206	0.83741	-7.4025	cg16464373
-0.386925	0.586806	-8.29085	1.82814e-13	9.16233e-13	19.8766	cg04726374
-0.248903	0.250032	-7.39649	2.02289e-11	7.64284e-11	15.2277	cg20118840
-0.203707	0.481921	-4.1386	6.50247e-05	0.000108527	0.61644	cg08022524
-0.189307	0.740236	-4.51483	1.48503e-05	2.68642e-05	2.03127	cg24929966
-0.189613	0.210049	-4.95834	2.35164e-06	4.71032e-06	3.80938	cg05854601
0.212241	0.681528	4.50523	1.54361e-05	2.78619e-05	1.99408	cg22388948
-0.292005	0.325802	-5.79879	5.47665e-08	1.33845e-07	7.46651	cg23473114
-0.308908	0.676994	-6.11001	1.25944e-08	3.32065e-08	8.90391	cg02852791
0.035012	0.830449	0.813635	0.417458	0.447067	-7.09634	cg05014727
-0.319048	0.54088	-5.48084	2.35908e-07	5.34001e-07	6.04221	cg20584011
-0.196904	0.224971	-5.02443	1.7711e-06	3.60131e-06	4.08392	cg18235000
-0.15251	0.371282	-2.34524	0.0206482	0.0257118	-4.72612	cg13045555
-0.0973526	0.357452	-1.61224	0.109523	0.126193	-6.13604	cg00413089
-0.0567487	0.558102	-1.32266	0.18845	0.211193	-6.55544	cg04364339
-0.333172	0.421931	-6.33235	4.30903e-09	1.20204e-08	9.95488	cg15028899
-0.270646	0.611405	-5.64756	1.10286e-07	2.59983e-07	6.78328	cg00146756
-0.600718	0.659578	-15.5357	1.45943e-30	1.26311e-28	58.9756	cg04914574
0.00488837	0.465807	0.108294	0.913943	0.922209	-7.42213	cg15677957
-0.146317	0.356375	-3.47426	0.000712355	0.00104527	-1.64942	cg17001627
-0.433959	0.523137	-8.67992	2.25078e-14	1.2794e-13	21.9493	cg22676000
0.0660035	0.592394	1.54882	0.124046	0.142024	-6.23472	cg18106582
-0.438752	0.578269	-8.99071	4.16408e-15	2.61002e-14	23.6204	cg04074153
-0.263432	0.444994	-4.40462	2.30841e-05	4.08233e-05	1.60758	cg06521653
-0.16177	0.267682	-4.17418	5.67528e-05	9.54321e-05	0.746349	cg17202717
-0.335833	0.599316	-7.6659	5.01498e-12	2.06255e-11	16.6043	cg06891455
0.113597	0.594556	2.55175	0.0119681	0.0152772	-4.24224	cg07336617
-0.214331	0.409907	-4.43985	2.00631e-05	3.57433e-05	1.74221	cg27207530
-0.132096	0.286001	-3.80807	0.000221592	0.000346067	-0.54933	cg03310691
-0.530115	0.717237	-11.4347	5.847e-21	8.5611e-20	36.995	cg05358758
-0.332106	0.442853	-9.08825	2.44649e-15	1.58136e-14	24.1473	cg13860447
0.0550514	0.785978	1.32067	0.189111	0.211915	-6.55804	cg04017276
-0.543614	0.678938	-11.5439	3.19772e-21	4.89675e-20	37.5947	cg11956804
-0.278786	0.348206	-7.23462	4.70091e-11	1.69105e-10	14.3971	cg07744616
-0.270942	0.374528	-4.57908	1.14465e-05	2.10071e-05	2.2817	cg21371809
-0.24799	0.236925	-7.07084	1.08394e-10	3.70875e-10	13.574	cg14654239
-0.119691	0.266071	-3.17267	0.00191628	0.00267305	-2.57162	cg13266327
-0.201931	0.448865	-4.87908	3.29408e-06	6.47728e-06	3.48335	cg26089160
0.117801	0.752751	2.5907	0.0107588	0.013805	-4.14684	cg09129067
-0.286011	0.629383	-4.74955	5.67389e-06	1.08296e-05	2.9581	cg13391079
-0.247592	0.527413	-5.38032	3.70876e-07	8.19666e-07	5.60186	cg25450266
-0.0774813	0.284105	-1.80429	0.0736813	0.0864893	-5.81423	cg00255882
-0.182374	0.550131	-3.66245	0.000372257	0.000565247	-1.03935	cg10097215
-0.455685	0.623453	-9.71563	7.84278e-17	6.21805e-16	27.5581	cg22445346
-0.21715	0.327016	-5.64674	1.10706e-07	2.60933e-07	6.77957	cg14500070
-0.25959	0.420879	-5.05887	1.52657e-06	3.1291e-06	4.22789	cg20309703
-0.0422805	0.619775	-0.963558	0.337196	0.365937	-6.96336	cg27553162
0.0442985	0.577958	0.870426	0.385797	0.415241	-7.04857	cg12213062
-0.212619	0.254767	-6.48629	2.01831e-09	5.85761e-09	10.6986	cg15127443
-0.202521	0.204103	-5.76625	6.36459e-08	1.54362e-07	7.31966	cg00399027
-0.143921	0.382914	-3.03105	0.00298316	0.00407138	-2.98027	cg24519393
0.116284	0.70372	2.68796	0.00820539	0.0106654	-3.90305	cg03593578
-0.0796144	0.263763	-1.39632	0.165184	0.186427	-6.45635	cg25645064
-0.40223	0.513522	-10.0945	9.70364e-18	8.7265e-17	29.6315	cg13723983
-0.270117	0.289267	-5.85976	4.11884e-08	1.02151e-07	7.74487	cg07360076
-0.211586	0.443166	-4.88429	3.2223e-06	6.34417e-06	3.50466	cg03396594
0.109998	0.212489	1.77126	0.0790426	0.0924816	-5.87202	cg03817911
-0.507466	0.554214	-12.8651	2.25167e-24	5.77857e-23	44.8098	cg15559714
0.156199	0.252973	2.70267	0.00787115	0.0102519	-3.86549	cg24161057
-0.286806	0.341886	-6.33107	4.33598e-09	1.20898e-08	9.94876	cg10262032
-0.548136	0.592568	-12.0551	1.90802e-22	3.572e-21	40.3963	cg22755445
-0.165512	0.622243	-3.42463	0.000841966	0.0012243	-1.80593	cg13514049
0.127668	0.62494	2.67743	0.00845258	0.0109683	-3.92983	cg06658404
-0.483941	0.573685	-9.66577	1.03197e-16	8.05247e-16	27.2859	cg18273593
-0.403538	0.580907	-8.49708	6.0396e-14	3.23871e-13	20.9723	cg20168495
-0.579432	0.637939	-14.3351	8.10299e-28	3.98259e-26	52.6938	cg16179589
-0.451205	0.584732	-11.5058	3.94699e-21	5.94319e-20	37.3855	cg22794304
-0.135905	0.629208	-2.58935	0.0107989	0.0138534	-4.15018	cg01146063
-0.212162	0.262207	-6.25843	6.13885e-09	1.67934e-08	9.6075	cg15539330
-0.2336	0.422901	-6.28767	5.35316e-09	1.47559e-08	9.74214	cg03708012
-0.16395	0.563136	-2.90499	0.00437013	0.00584815	-3.33053	cg09214551
-0.219908	0.263619	-6.17997	8.9991e-09	2.4143e-08	9.23305	cg01101058
-0.330094	0.503944	-7.64294	5.65556e-12	2.31001e-11	16.4856	cg01966129
0.113873	0.731764	2.8415	0.00527349	0.00699484	-3.50204	cg15613991
-0.375389	0.481875	-7.59142	7.40374e-12	2.97795e-11	16.2198	cg04930848
-0.332477	0.659709	-6.25632	6.23054e-09	1.70277e-08	9.59336	cg04425710
0.0567608	0.569013	0.917193	0.360872	0.389997	-7.00685	cg13762691
0.146106	0.820649	3.68928	0.000338712	0.000516644	-0.950282	cg23543318
-0.102404	0.35276	-2.93666	0.00397403	0.00534274	-3.24363	cg19361269
-0.282502	0.47307	-5.55924	1.65241e-07	3.81447e-07	6.38907	cg23092823
-0.10276	0.608296	-1.97883	0.050114	0.0598834	-5.49211	cg09910635
-0.0734795	0.286377	-1.7122	0.0894291	0.104027	-5.97284	cg17644208
-0.484795	0.712157	-10.671	4.00187e-19	4.42647e-18	32.7969	cg15339971
-0.19706	0.589521	-3.02708	0.00301975	0.00411851	-2.99149	cg22741735
-0.536634	0.597168	-12.7188	5.00593e-24	1.21188e-22	44.0154	cg00386007
-0.123044	0.566526	-2.66023	0.00887084	0.0114828	-3.97338	cg13933043
-0.35482	0.364682	-6.78606	4.58164e-10	1.44161e-09	12.1558	cg02247178
0.0855586	0.644458	1.70777	0.0902525	0.104932	-5.98028	cg15254881
-0.138765	0.595235	-3.06216	0.00271009	0.00371627	-2.89186	cg19190900
-0.558583	0.69177	-12.7734	3.71417e-24	9.19357e-23	44.3122	cg05309505
-0.41513	0.449213	-8.13304	4.24722e-13	2.02362e-12	19.0431	cg17051704
-0.477647	0.667823	-10.2598	3.89298e-18	3.70878e-17	30.5381	cg09627276
0.0374744	0.551165	0.66689	0.506116	0.53519	-7.20499	cg19926444
-0.517705	0.706738	-11.7664	9.36232e-22	1.55647e-20	38.8154	cg27272487
-0.448771	0.523045	-9.422	3.93898e-16	2.83494e-15	25.9576	cg14286682
-0.135057	0.724269	-3.12353	0.00223801	0.003097	-2.71522	cg22481632
-0.60243	0.735786	-16.4419	1.37847e-32	1.92025e-30	63.6084	cg18294233
0.0976967	0.371101	2.16675	0.03222	0.0393043	-5.11425	cg07950002
-0.431717	0.640659	-8.67305	2.336e-14	1.32541e-13	21.9125	cg07178462
-0.375937	0.530803	-6.99924	1.56352e-10	5.23959e-10	13.2135	cg11733272
-0.20541	0.20441	-5.76919	6.28255e-08	1.52477e-07	7.3324	cg19229716
-0.40123	0.691336	-9.66535	1.03433e-16	8.07023e-16	27.2836	cg06640279
-0.29278	0.468884	-5.72828	7.59921e-08	1.82521e-07	7.14669	cg05040232
-0.444347	0.589234	-8.76779	1.39843e-14	8.16617e-14	22.4205	cg27169073
-0.304175	0.356346	-7.11937	8.48275e-11	2.94344e-10	13.8156	cg03665212
-0.232551	0.443806	-6.04049	1.75467e-08	4.54613e-08	8.57931	cg09992300
-0.439625	0.529495	-7.89307	1.51765e-12	6.71094e-12	17.7846	cg12248652
-0.306256	0.488041	-7.67414	4.80317e-12	1.98128e-11	16.6469	cg04738827
-0.228061	0.718189	-4.07709	8.21179e-05	0.000135392	0.393845	cg18173726
-0.181262	0.62857	-3.46498	0.000735064	0.00107659	-1.67882	cg15854394
0.123268	0.453539	2.14723	0.0337761	0.04112	-5.15498	cg24843443
-0.147397	0.45196	-2.97662	0.00352276	0.00476719	-3.13307	cg07010075
-0.11286	0.590868	-2.40947	0.0174873	0.0219485	-4.57956	cg06542865
-0.232296	0.300252	-4.2129	4.88989e-05	8.29285e-05	0.888675	cg23066280
-0.623557	0.667336	-16.3115	2.68054e-32	3.44387e-30	62.9477	cg14618634
-0.15085	0.211606	-4.1739	5.6814e-05	9.55269e-05	0.745319	cg16335762
0.0216528	0.450694	0.339396	0.734902	0.755608	-7.37018	cg01169021
-0.489893	0.561954	-11.5322	3.41127e-21	5.19888e-20	37.5304	cg00961792
-0.637493	0.696146	-17.9528	7.14916e-36	2.21203e-33	71.12	cg06908401
-0.210446	0.392198	-5.40205	3.36443e-07	7.47563e-07	5.69666	cg24503712
-0.0252359	0.797206	-0.520033	0.603994	0.630462	-7.29231	cg16135989
-0.190303	0.484388	-3.8962	0.000160938	0.000255804	-0.246093	cg03400828
-0.482321	0.737906	-9.71917	7.69145e-17	6.10389e-16	27.5775	cg07737131
-0.32621	0.38831	-8.15004	3.87939e-13	1.8589e-12	19.1326	cg14871588
-0.484491	0.73028	-12.0085	2.46568e-22	4.52546e-21	40.1415	cg26360924
-0.418861	0.545324	-8.53409	4.94761e-14	2.68772e-13	21.1697	cg24851490
-0.280326	0.330939	-7.71547	3.86717e-12	1.61663e-11	16.8608	cg09844976
0.0640442	0.716553	1.55235	0.123198	0.141089	-6.22931	cg13597815
0.156869	0.49616	3.17964	0.00187428	0.00261729	-2.55109	cg24967096
-0.29572	0.541807	-5.96511	2.50866e-08	6.3875e-08	8.2296	cg06169131
-0.441098	0.568121	-9.70472	8.32821e-17	6.5845e-16	27.4986	cg07122905
-0.116135	0.550078	-2.53908	0.0123868	0.01579	-4.27297	cg22611980
-0.259084	0.462882	-5.94199	2.79805e-08	7.0818e-08	8.12283	cg15989810
-0.188552	0.211058	-6.1656	9.60267e-09	2.56768e-08	9.1691	cg07695272
-0.0966334	0.462647	-1.88072	0.062422	0.0738347	-5.67663	cg25192855
-0.606018	0.673843	-15.8383	3.04396e-31	3.06821e-29	60.5334	cg00503298
-0.106808	0.670094	-2.18744	0.0306394	0.0374645	-5.07072	cg19301897
-0.197358	0.212741	-4.80404	4.51867e-06	8.73084e-06	3.17789	cg09777525
-0.236087	0.323702	-5.48868	2.27676e-07	5.16262e-07	6.0768	cg26312935
0.172445	0.660057	3.57009	0.000513406	0.000766973	-1.34201	cg12230728
-0.180217	0.348133	-5.68744	9.14511e-08	2.17591e-07	6.96561	cg01325409
-0.296246	0.569563	-6.95732	1.93361e-10	6.40323e-10	13.0044	cg19697042
-0.267946	0.625266	-4.85886	3.58803e-06	7.02257e-06	3.40072	cg11164649
-0.267106	0.401245	-5.55857	1.65747e-07	3.82562e-07	6.38608	cg13437525
-0.586209	0.756161	-14.633	1.66479e-28	9.46249e-27	54.2671	cg05311383
0.0533453	0.313281	0.831716	0.407213	0.436751	-7.08148	cg03084949
-0.366284	0.429609	-9.84683	3.80676e-17	3.1572e-16	28.2752	cg04551776
-0.453109	0.477948	-10.2026	5.34113e-18	4.98498e-17	30.2241	cg23932261
-0.565081	0.68228	-13.0131	1.00513e-24	2.7585e-23	45.6116	cg27235955
-0.170527	0.537234	-3.90624	0.000155121	0.000247137	-0.211155	cg04564333
-0.295777	0.33271	-5.49041	2.25903e-07	5.12465e-07	6.08442	cg10031516
-0.200828	0.317663	-3.66796	0.000365119	0.000555046	-1.0211	cg16524960
0.0484325	0.754241	1.42594	0.156464	0.17706	-6.41503	cg17360854
-0.263814	0.402216	-5.13736	1.08561e-06	2.26813e-06	4.55844	cg24928023
-0.269343	0.272298	-6.52231	1.69986e-09	4.98237e-09	10.8676	cg14950134
-0.1605	0.291204	-3.71432	0.000309995	0.00047529	-0.866659	cg06630241
-0.43642	0.5432	-9.44002	3.56817e-16	2.58099e-15	26.0556	cg26849776
-0.376973	0.631665	-8.6551	2.57427e-14	1.45353e-13	21.8164	cg01412762
-0.39007	0.694556	-7.73952	3.40845e-12	1.43594e-11	16.9855	cg08656333
-0.291204	0.337087	-4.6021	1.0421e-05	1.92196e-05	2.37206	cg22365757
-0.294485	0.399563	-8.14997	3.88081e-13	1.85949e-12	19.1323	cg04684152
-0.0372864	0.641286	-0.868311	0.386949	0.416381	-7.05041	cg17569842
-0.130703	0.595773	-2.69368	0.0080739	0.0105014	-3.88846	cg06341027
-0.350986	0.536244	-9.505	2.49752e-16	1.846e-15	26.4093	cg27078464
-0.19217	0.520349	-3.29897	0.0012759	0.00181489	-2.19388	cg12593515
-0.465363	0.601917	-10.356	2.28716e-18	2.26261e-17	31.066	cg18186672
-0.461558	0.682669	-10.6187	5.34547e-19	5.80834e-18	32.5094	cg01306120
-0.552152	0.752948	-13.7488	1.87125e-26	7.04089e-25	49.5724	cg13471521
0.136991	0.732883	3.68407	0.00034499	0.000525735	-0.96761	cg07046426
-0.581487	0.722052	-13.6479	3.22408e-26	1.15401e-24	49.0315	cg27359472
-0.33639	0.389607	-6.06971	1.5267e-08	3.98421e-08	8.71552	cg14396008
-0.245594	0.435966	-4.40327	2.32081e-05	4.10279e-05	1.60244	cg01154445
-0.286888	0.328044	-7.10506	9.12542e-11	3.15233e-10	13.7436	cg13325228
-0.505085	0.567346	-12.3514	3.74236e-23	7.76207e-22	42.0156	cg01439754
-0.322206	0.386662	-7.79826	2.50252e-12	1.07455e-11	17.2906	cg03565153
-0.223664	0.402876	-6.12045	1.19808e-08	3.16644e-08	8.95282	cg03117951
-0.451762	0.454881	-9.97285	1.89963e-17	1.64094e-16	28.9649	cg26644395
-0.24772	0.495888	-5.2685	6.1013e-07	1.31466e-06	5.11788	cg23628117
-0.473823	0.598368	-10.1279	8.06773e-18	7.33581e-17	29.8148	cg23725924
-0.248698	0.384893	-6.1751	9.21756e-09	2.47004e-08	9.20961	cg01625621
-0.293067	0.364894	-7.34086	2.71983e-11	1.01012e-10	14.9364	cg27123464
-0.023908	0.576266	-0.473804	0.636496	0.66168	-7.31534	cg23704517
-0.233642	0.231108	-6.93347	2.16658e-10	7.12288e-10	12.8919	cg21885995
-0.444479	0.619263	-9.7533	6.37345e-17	5.11858e-16	27.7639	cg17011953
-0.257091	0.565462	-4.87995	3.28209e-06	6.45498e-06	3.48688	cg16510128
0.194217	0.68838	5.37403	3.81464e-07	8.4194e-07	5.57448	cg26118943
-0.482168	0.591081	-9.41489	4.09562e-16	2.94043e-15	25.9189	cg23718195
-0.353253	0.480555	-7.7168	3.84026e-12	1.60599e-11	16.8677	cg18534312
-0.191349	0.73053	-4.19314	5.27671e-05	8.90805e-05	0.815912	cg06372467
-0.283821	0.788516	-4.87379	3.36876e-06	6.61689e-06	3.46168	cg01963754
-0.0129593	0.371473	-0.18904	0.85038	0.863597	-7.41007	cg13704680
-0.437759	0.536357	-9.23425	1.10182e-15	7.47887e-15	24.9379	cg21801091
-0.32841	0.611128	-6.47139	2.18384e-09	6.30978e-09	10.6216	cg12787323
-0.331918	0.704482	-7.2028	5.53475e-11	1.97141e-10	14.2362	cg13871695
-0.310815	0.509867	-6.99282	1.61528e-10	5.40284e-10	13.1814	cg03899412
-0.270902	0.679634	-5.43032	2.96307e-07	6.6263e-07	5.82028	cg26477387
-0.196926	0.314543	-5.35917	4.0766e-07	8.96408e-07	5.50987	cg24343913
0.0459675	0.410325	0.829855	0.40826	0.437785	-7.08302	cg20918957
-0.17852	0.629208	-3.12122	0.00225426	0.0031185	-2.7219	cg10122477
0.205641	0.64301	4.83107	4.03379e-06	7.84471e-06	3.28755	cg11741004
-0.189785	0.536354	-3.82903	0.000205531	0.000322355	-0.477983	cg22449337
-0.218511	0.333598	-4.84307	3.83504e-06	7.4815e-06	3.33637	cg11154552
-0.217368	0.502302	-4.90009	3.01354e-06	5.95801e-06	3.56943	cg18719939
-0.542875	0.694434	-12.2618	6.12343e-23	1.23444e-21	41.5261	cg27498197
-0.320526	0.64315	-7.46818	1.40666e-11	5.43526e-11	15.5866	cg19483007
0.0168017	0.278272	0.394548	0.693873	0.716611	-7.34986	cg12265130
-0.427235	0.673524	-9.23705	1.08504e-15	7.37417e-15	24.9531	cg25082710
-0.367618	0.55732	-8.11979	4.55788e-13	2.16115e-12	18.9733	cg15077792
-0.285128	0.384565	-4.56657	1.20439e-05	2.20383e-05	2.23274	cg15572907
-0.0534163	0.423798	-0.916335	0.36132	0.390451	-7.00764	cg07173972
-0.377761	0.68259	-7.0138	1.45219e-10	4.88731e-10	13.2862	cg22611850
-0.181342	0.195785	-5.25251	6.53723e-07	1.40304e-06	5.05064	cg02582213
-0.058343	0.651158	-1.29567	0.197564	0.220828	-6.59045	cg06640763
-0.296559	0.527793	-5.12102	1.16573e-06	2.42572e-06	4.48936	cg02196834
-0.513757	0.644909	-11.0454	5.03687e-20	6.3811e-19	34.8554	cg14211837
-0.205625	0.315105	-5.91019	3.24406e-08	8.14682e-08	7.97804	cg22094163
-0.269912	0.392707	-5.33529	4.53505e-07	9.91283e-07	5.40624	cg10598551
-0.159197	0.278405	-4.12845	6.75871e-05	0.000112542	0.579557	cg26066597
0.0619304	0.78996	1.49603	0.137258	0.156358	-6.31393	cg09900436
-0.201879	0.458044	-5.31257	5.01775e-07	1.09143e-06	5.3079	cg15586341
0.160507	0.787608	3.7582	0.00026517	0.000410152	-0.719089	cg03290977
-0.255507	0.367225	-5.43449	2.90787e-07	6.50783e-07	5.83859	cg07833554
-0.471889	0.500355	-10.5862	6.39719e-19	6.86093e-18	32.331	cg20063450
-0.193682	0.38303	-5.17264	9.3046e-07	1.96009e-06	4.70808	cg19547370
0.0563153	0.460585	0.887525	0.376563	0.405901	-7.03357	cg23473955
0.0757274	0.667558	1.86398	0.0647559	0.0764659	-5.70722	cg08110488
-0.288764	0.443578	-6.74053	5.75427e-10	1.78767e-09	11.9317	cg13485469
-0.170325	0.357229	-3.51196	0.000626701	0.000925848	-1.52929	cg25679766
-0.181774	0.278262	-4.6711	7.85229e-06	1.47195e-05	2.64471	cg18077304
-0.465825	0.485774	-10.9224	9.94817e-20	1.20285e-18	34.1794	cg05123646
-0.151365	0.742711	-3.53744	0.000574397	0.000852807	-1.44749	cg11238995
-0.512553	0.652514	-10.8526	1.46431e-19	1.73085e-18	33.7954	cg10047181
-0.471467	0.679489	-10.1245	8.22188e-18	7.46776e-17	29.796	cg24891434
-0.325959	0.491316	-7.053	1.18979e-10	4.04746e-10	13.4824	cg21831649
-0.567885	0.641834	-13.0176	9.80906e-25	2.69876e-23	45.6359	cg04094478
-0.443542	0.43102	-9.06181	2.82614e-15	1.81077e-14	24.0044	cg07211768
-0.536779	0.640398	-12.2902	5.23843e-23	1.06797e-21	41.6812	cg03406106
-0.432666	0.525674	-8.17001	3.48737e-13	1.68186e-12	19.2379	cg06390363
-0.48968	0.65634	-11.65	1.78028e-21	2.83975e-20	38.1767	cg24082677
-0.463525	0.53828	-10.4899	1.09015e-18	1.13244e-17	31.8017	cg04994761
-0.231544	0.282006	-6.50941	1.81004e-09	5.28502e-09	10.8059	cg04591709
-0.369543	0.416227	-9.88495	3.08501e-17	2.58979e-16	28.4838	cg00311768
-0.321156	0.399209	-5.98641	2.26809e-08	5.80268e-08	8.3282	cg15943038
-0.238134	0.427551	-4.79511	4.69099e-06	9.04335e-06	3.14175	cg01591830
-0.225905	0.484337	-4.32957	3.10486e-05	5.40542e-05	1.32337	cg14372792
-0.0305709	0.533898	-0.627117	0.531768	0.560213	-7.23076	cg16651780
-0.193557	0.26532	-5.55408	1.68933e-07	3.89534e-07	6.36738	cg20721467
-0.535355	0.711112	-11.395	7.28345e-21	1.04954e-19	36.7767	cg06238661
-0.362522	0.581129	-8.15036	3.8728e-13	1.8561e-12	19.1343	cg15852963
-0.22213	0.604706	-5.71739	7.99213e-08	1.91421e-07	7.09749	cg01274916
-0.13447	0.396118	-2.15971	0.0327743	0.0399485	-5.12899	cg03479694
-0.243088	0.2368	-4.30057	3.47857e-05	6.01518e-05	1.2145	cg09611472
-0.263177	0.714266	-4.53974	1.34281e-05	2.44372e-05	2.12808	cg27391679
-0.200684	0.600424	-3.4172	0.000863181	0.00125335	-1.82921	cg19375140
-0.597488	0.718543	-14.8296	5.88964e-29	3.64189e-27	55.3001	cg03275459
-0.216836	0.711731	-5.48322	2.33373e-07	5.28539e-07	6.05274	cg03079497
-0.285944	0.349684	-5.89637	3.46863e-08	8.67631e-08	7.91279	cg21156438
-0.578497	0.713038	-14.4604	4.1597e-28	2.15107e-26	53.3568	cg03807917
-0.329047	0.590525	-8.41157	9.56723e-14	4.98669e-13	20.5171	cg12201332
-0.520385	0.653675	-11.1452	2.89838e-20	3.80507e-19	35.4044	cg21402096
-0.200534	0.657435	-3.74112	0.000281831	0.000434372	-0.776687	cg14184817
0.00269581	0.590976	0.0595897	0.952581	0.95733	-7.42624	cg18471993
-0.468074	0.58973	-9.10026	2.29132e-15	1.48683e-14	24.2123	cg09781307
-0.195902	0.618962	-3.7993	0.000228817	0.000356789	-0.579609	cg11222217
-0.015645	0.617763	-0.330675	0.741464	0.761889	-7.37311	cg05474605
-0.270243	0.340331	-4.7352	6.02291e-06	1.14576e-05	2.9005	cg21029769
-0.0413043	0.37938	-0.766085	0.445122	0.47468	-7.13388	cg08750440
-0.408884	0.615769	-8.46324	7.24638e-14	3.83893e-13	20.792	cg06349050
-0.192259	0.367977	-3.95745	0.000128441	0.000206676	-0.0318964	cg25687358
-0.201967	0.433106	-3.9419	0.000136041	0.00021824	-0.0865233	cg05951609
-0.560582	0.635824	-13.3261	1.83563e-25	5.68777e-24	47.3022	cg16298612
-0.456566	0.587889	-11.0227	5.71162e-20	7.17727e-19	34.7305	cg24894353
0.0563865	0.515204	1.42554	0.156585	0.177189	-6.4156	cg00847277
-0.604369	0.738377	-15.7843	4.0215e-31	3.97675e-29	60.2566	cg12616691
-0.443103	0.574908	-8.57106	4.05318e-14	2.23104e-13	21.367	cg05765254
-0.371259	0.734276	-6.23339	6.96086e-09	1.89178e-08	9.48473	cg04468081
-0.29723	0.451638	-6.89845	2.60358e-10	8.4686e-10	12.7116	cg08827764
-0.475038	0.729736	-8.97406	4.55913e-15	2.84183e-14	23.5306	cg01546472
-0.223477	0.485799	-4.19156	5.30884e-05	8.95923e-05	0.810112	cg03480346
-0.475763	0.577344	-10.0035	1.60398e-17	1.40081e-16	29.1328	cg22806527
-0.20094	0.463129	-4.5489	1.29389e-05	2.35846e-05	2.16378	cg22513637
-0.374681	0.484091	-7.51058	1.12842e-11	4.4173e-11	15.804	cg25545500
-0.165176	0.597014	-3.15982	0.00199596	0.00277821	-2.60934	cg11571563
-0.40283	0.590247	-7.28625	3.60447e-11	1.31673e-10	14.6588	cg09816282
-0.267566	0.436041	-5.14073	1.06975e-06	2.23703e-06	4.57271	cg01223086
-0.223016	0.611821	-4.3931	2.41638e-05	4.26233e-05	1.56372	cg09567823
-0.322372	0.651856	-5.46625	2.51982e-07	5.6835e-07	5.97803	cg25432738
-0.56618	0.702917	-15.0158	2.20923e-29	1.48355e-27	56.2748	cg19807286
-0.203091	0.29963	-5.14898	1.03191e-06	2.16219e-06	4.60765	cg21266798
0.217859	0.645189	5.72816	7.60353e-08	1.82616e-07	7.14614	cg27106513
-0.449175	0.673739	-10.1035	9.23543e-18	8.33264e-17	29.6806	cg11984566
-0.27824	0.375954	-5.84391	4.43605e-08	1.09604e-07	7.67237	cg06178055
-0.528625	0.657858	-12.6999	5.54841e-24	1.33248e-22	43.9132	cg19117047
-0.374389	0.571257	-7.83324	2.08125e-12	9.03874e-12	17.4726	cg12010413
-0.261485	0.237107	-7.88251	1.58839e-12	7.00409e-12	17.739	cg08330950
-0.332645	0.382747	-6.57769	1.2932e-09	3.84878e-09	11.1361	cg22639293
-0.182811	0.573877	-3.15533	0.00202452	0.00281579	-2.62249	cg02729344
-0.408147	0.44401	-8.51046	5.61952e-14	3.02716e-13	21.0436	cg01384246
-0.251433	0.367829	-4.64916	8.5943e-06	1.60319e-05	2.55769	cg15299510
-0.179135	0.362768	-3.15	0.00205895	0.00286119	-2.6381	cg04681810
-0.334616	0.526943	-6.12419	1.17679e-08	3.11374e-08	8.97038	cg07382435
-0.19409	0.203779	-5.10371	1.25692e-06	2.60486e-06	4.41632	cg00041599
-0.334725	0.532913	-6.8584	3.18581e-10	1.02362e-09	12.5131	cg02086195
-0.204315	0.544729	-4.62353	9.54683e-06	1.76966e-05	2.45643	cg07146383
-0.466257	0.61998	-9.67104	1.00247e-16	7.83707e-16	27.3147	cg10189763
-0.19742	0.211376	-4.63707	9.03144e-06	1.67968e-05	2.50989	cg23151295
0.178108	0.698158	5.64788	1.09735e-07	2.58783e-07	6.78781	cg11786870
-0.435661	0.623661	-7.7976	2.51124e-12	1.07782e-11	17.2871	cg18320854
-0.269033	0.503827	-5.6627	1.0287e-07	2.43411e-07	6.85118	cg15299279
-0.320089	0.317708	-9.32023	6.80192e-16	4.74966e-15	25.4155	cg03830181
-0.458987	0.624665	-9.88241	3.12856e-17	2.62435e-16	28.4699	cg13998003
0.125061	0.775505	3.36709	0.00101988	0.00146786	-1.98508	cg00221718
-0.00598871	0.369292	-0.0914743	0.927268	0.93415	-7.42382	cg16814808
0.0894398	0.712623	2.27595	0.0246131	0.0304157	-4.88013	cg12192749
0.00976417	0.281384	0.18983	0.849761	0.863013	-7.40992	cg09066326
-0.234205	0.675849	-5.21063	7.87567e-07	1.67379e-06	4.86993	cg12065779
-0.159145	0.309285	-3.15947	0.00199816	0.00278108	-2.61036	cg04111071
-0.519216	0.613807	-10.8981	1.13807e-19	1.36508e-18	34.0457	cg24859617
-0.137449	0.300405	-3.17376	0.00190963	0.00266429	-2.5684	cg27018070
-0.415551	0.453973	-8.30016	1.73921e-13	8.74577e-13	19.9259	cg16279158
-0.0472663	0.384824	-0.932934	0.352718	0.381746	-6.99232	cg26543150
-0.364052	0.436072	-8.3798	1.13472e-13	5.85415e-13	20.3483	cg14887142
-0.29787	0.62617	-6.44129	2.53134e-09	7.2581e-09	10.4767	cg08325885
-0.374346	0.508144	-8.33455	1.44653e-13	7.34702e-13	20.1082	cg05756094
-0.258449	0.7152	-5.32375	4.77421e-07	1.04094e-06	5.35627	cg08188268
-0.179905	0.26087	-3.74792	0.000275079	0.000424572	-0.753768	cg15628518
0.0193492	0.628535	0.305785	0.760296	0.779761	-7.38106	cg21477262
-0.242248	0.230908	-7.18359	6.06073e-11	2.14727e-10	14.1462	cg22065526
-0.321006	0.40334	-7.93361	1.22483e-12	5.48732e-12	17.9963	cg16239184
0.209096	0.403794	4.11356	7.15254e-05	0.000118741	0.525525	cg00644823
-0.364599	0.542418	-6.72943	6.0825e-10	1.88362e-09	11.8772	cg05292310
0.136305	0.71509	3.88046	0.000170421	0.000270082	-0.300473	cg00589251
-0.374451	0.394183	-9.27087	9.01714e-16	6.18675e-15	25.1365	cg04628320
-0.26963	0.692633	-4.97681	2.17298e-06	4.36992e-06	3.88587	cg05986007
0.157281	0.727007	3.85498	0.000187061	0.000294879	-0.388755	cg16066354
-0.180877	0.281389	-3.53222	0.000584774	0.000867383	-1.4643	cg09137696
-0.468367	0.684218	-9.34334	6.06297e-16	4.26127e-15	25.53	cg15409587
0.0855943	0.647728	2.05113	0.0424198	0.0511138	-5.3505	cg04193065
-0.408168	0.584201	-7.53339	1.00203e-11	3.95218e-11	15.9212	cg06259934
-0.137402	0.282039	-3.32522	0.00117084	0.00167337	-2.11383	cg24251035
0.0842258	0.660069	1.95441	0.0529665	0.0631194	-5.53885	cg04544858
-0.1713	0.156693	-4.80199	4.55668e-06	8.79965e-06	3.16977	cg18740893
-0.27089	0.406676	-6.1985	8.23618e-09	2.21977e-08	9.31989	cg13688202
0.0197705	0.399643	0.371852	0.710656	0.732555	-7.35859	cg15579148
-0.0555967	0.756001	-1.2425	0.216461	0.240829	-6.65734	cg06853894
-0.217841	0.465947	-5.0777	1.40708e-06	2.89784e-06	4.3069	cg02159381
-0.12449	0.216662	-1.97019	0.0511084	0.0610032	-5.50871	cg01054755
-0.44231	0.567768	-9.04628	3.07604e-15	1.96139e-14	23.9204	cg19846295
-0.193969	0.480675	-3.58866	0.000481494	0.000721593	-1.28167	cg07434457
-0.0478376	0.750317	-1.0619	0.290405	0.317986	-6.86414	cg07146104
-0.242904	0.308873	-6.21996	7.42704e-09	2.01148e-08	9.42121	cg22633036
-0.55146	0.678588	-11.8221	6.88659e-22	1.17361e-20	39.1206	cg21901928
-0.154256	0.294695	-3.88521	0.000167539	0.000265765	-0.284234	cg16327338
-0.629023	0.735919	-16.4819	1.12483e-32	1.60294e-30	63.8104	cg24338843
-0.375714	0.647128	-7.85557	1.85001e-12	8.08883e-12	17.589	cg16497714
-0.261452	0.720207	-4.9026	2.98158e-06	5.89928e-06	3.57974	cg10438552
-0.266823	0.544067	-5.84047	4.50798e-08	1.11301e-07	7.65666	cg26149682
-0.0131348	0.461123	-0.241259	0.809764	0.826072	-7.39878	cg13209122
-0.228613	0.242896	-6.34613	4.02959e-09	1.12812e-08	10.0206	cg11190278
-0.434538	0.534396	-10.3817	1.98408e-18	1.98016e-17	31.2072	cg08821930
-0.346094	0.542363	-6.53746	1.57748e-09	4.64371e-09	10.9409	cg02583620
-0.523633	0.574719	-11.1941	2.2122e-20	2.96667e-19	35.6728	cg07900024
-0.0552823	0.663093	-0.804527	0.422676	0.452269	-7.10371	cg03198009
-0.225655	0.282765	-6.68877	7.40477e-10	2.26649e-09	11.6834	cg04573661
0.0342659	0.651831	0.7408	0.460255	0.489653	-7.15294	cg08696165
-0.107334	0.243673	-2.292	0.0236395	0.0292628	-4.84483	cg27475126
-0.47562	0.669764	-10.9765	7.37561e-20	9.09652e-19	34.4766	cg13662290
-0.65289	0.732243	-19.1164	2.45514e-38	1.35283e-35	76.7489	cg06361127
-0.0666492	0.690979	-0.981942	0.328094	0.356539	-6.94553	cg00399591
-0.17763	0.426516	-3.90493	0.000155867	0.000248238	-0.215709	cg03511628
-0.363779	0.653594	-6.86633	3.06117e-10	9.85936e-10	12.5524	cg11509479
0.0285092	0.758267	0.702526	0.483705	0.512907	-7.18057	cg11229273
-0.122383	0.278521	-3.65131	0.000386782	0.0005861	-1.0756	cg14485789
-0.174603	0.406669	-3.86929	0.000177564	0.000280707	-0.339357	cg15867963
-0.375234	0.536945	-9.37308	5.15099e-16	3.65004e-15	25.6916	cg21539594
-0.212863	0.30332	-4.95206	2.41559e-06	4.83098e-06	3.78342	cg07566833
-0.53333	0.657797	-11.9452	3.49459e-22	6.24743e-21	39.7948	cg24152251
-0.348107	0.570018	-7.04371	1.2474e-10	4.23472e-10	13.4358	cg26029547
-0.263879	0.266378	-7.11302	8.76251e-11	3.03467e-10	13.7836	cg27509052
-0.341693	0.701498	-6.08464	1.42173e-08	3.72389e-08	8.78525	cg25153741
-0.279959	0.452248	-5.47706	2.39975e-07	5.4265e-07	6.02557	cg07884168
-0.095379	0.357281	-1.72629	0.0868562	0.101149	-5.94909	cg03255182
-0.464704	0.627025	-11.27	1.45324e-20	2.0023e-19	36.0903	cg14622659
-0.309172	0.670181	-7.49976	1.19375e-11	4.65798e-11	15.7485	cg02533289
-0.0430032	0.794188	-0.824737	0.411149	0.440715	-7.08725	cg06888746
-0.516087	0.602608	-12.5086	1.58062e-23	3.5135e-22	42.8724	cg01585180
-0.225041	0.495037	-4.71138	6.64845e-06	1.25781e-05	2.80517	cg27574991
-0.055728	0.459118	-1.38441	0.168788	0.190313	-6.47271	cg14145151
-0.254124	0.373865	-5.14098	1.06862e-06	2.23489e-06	4.57374	cg25680628
-0.365521	0.531142	-7.7998	2.48226e-12	1.06649e-11	17.2986	cg09453760
-0.100328	0.28606	-1.88092	0.0623943	0.0738055	-5.67626	cg04819760
-0.277207	0.255416	-8.90759	6.45101e-15	3.93867e-14	23.1861	cg04204221
-0.518208	0.636676	-12.7197	4.97878e-24	1.2059e-22	44.0208	cg10328844
-0.285142	0.486477	-5.27292	5.98302e-07	1.29058e-06	5.1369	cg03387346
-0.562563	0.700157	-13.9665	5.81126e-27	2.41064e-25	50.7351	cg08901867
-0.40709	0.602703	-8.43971	8.22425e-14	4.3235e-13	20.6668	cg02193925
-0.306584	0.6058	-6.65278	8.91152e-10	2.70201e-09	11.5019	cg04255675
-0.216854	0.220652	-6.59658	1.17082e-09	3.50211e-09	11.2333	cg18472912
-0.145734	0.177269	-4.92147	2.74576e-06	5.45545e-06	3.65916	cg25317233
-0.440135	0.666262	-10.391	1.88407e-18	1.8891e-17	31.2585	cg26609120
-0.127712	0.505779	-2.48248	0.0144225	0.0182629	-4.40864	cg05000039
-0.345007	0.573357	-6.09168	1.37475e-08	3.6081e-08	8.81814	cg02516957
-0.292595	0.28067	-7.89343	1.51476e-12	6.69967e-12	17.7864	cg11230940
-0.0974047	0.758849	-2.30711	0.0227544	0.0282141	-4.8114	cg11219400
-0.34782	0.444076	-6.78508	4.60424e-10	1.44849e-09	12.1509	cg02620533
-0.043821	0.644703	-1.0028	0.317967	0.346228	-6.92491	cg04657325
-0.0600106	0.573185	-1.23689	0.218532	0.243011	-6.66425	cg21785034
-0.56757	0.649371	-13.5797	4.65571e-26	1.61628e-24	48.6662	cg24432768
-0.25237	0.591509	-4.60968	1.01036e-05	1.86676e-05	2.40184	cg20120438
0.0943868	0.730398	2.18291	0.0309792	0.0378642	-5.08027	cg15203735
-0.290184	0.281163	-7.77152	2.88075e-12	1.22592e-11	17.1516	cg02882530
-0.58603	0.710495	-13.748	1.87997e-26	7.06835e-25	49.5678	cg05088221
-0.0959689	0.452559	-2.00163	0.0475684	0.0569803	-5.44796	cg01744412
-0.364768	0.553523	-7.87754	1.64744e-12	7.24997e-12	17.7035	cg00737264
-0.386363	0.511379	-6.55688	1.43327e-09	4.24123e-09	11.0351	cg11835200
-0.10187	0.216898	-1.92529	0.0565478	0.0671991	-5.5939	cg14716990
-0.226479	0.578871	-4.13351	6.62985e-05	0.000110513	0.597926	cg18572653
-0.311691	0.404999	-5.57865	1.51232e-07	3.50831e-07	6.47541	cg23598115
-0.0272373	0.42191	-0.473685	0.636581	0.661754	-7.3154	cg10768391
-0.612696	0.730091	-16.254	3.5951e-32	4.50223e-30	62.656	cg20872809
-0.520522	0.700296	-11.6037	2.2982e-21	3.60443e-20	37.9229	cg06493963
-0.134616	0.551526	-3.03601	0.00293794	0.00401191	-2.96622	cg26188825
-0.195757	0.187784	-5.40233	3.36026e-07	7.46688e-07	5.69787	cg10507988
-0.222136	0.587145	-4.11521	7.10778e-05	0.000118041	0.531512	cg22705959
-0.14476	0.230566	-3.99108	0.000113366	0.000183541	0.0868087	cg00931644
0.173889	0.706764	3.80368	0.000225235	0.000351447	-0.564672	cg15374435
-0.470447	0.625098	-10.9626	7.96484e-20	9.78672e-19	34.4002	cg01359200
-0.346462	0.655341	-6.4318	2.65183e-09	7.58744e-09	10.4311	cg04848693
-0.609799	0.726184	-15.7561	4.65483e-31	4.53967e-29	60.1113	cg05775492
-0.235455	0.474154	-5.38476	3.63559e-07	8.04552e-07	5.62124	cg12313969
-0.373112	0.469494	-8.10445	4.94589e-13	2.33286e-12	18.8925	cg26586893
-0.181907	0.264197	-3.09875	0.00241862	0.00333498	-2.78691	cg06093379
-0.153528	0.305401	-3.50633	0.000638829	0.000942965	-1.54728	cg26987376
-0.200235	0.404433	-5.4664	2.51818e-07	5.68018e-07	5.97866	cg25631092
-0.365711	0.554104	-9.44188	3.53203e-16	2.55671e-15	26.0657	cg19310365
-0.192903	0.257888	-4.66474	8.06072e-06	1.50874e-05	2.61946	cg05636131
-0.35937	0.378545	-7.70873	4.00656e-12	1.67166e-11	16.8259	cg19380156
-0.244716	0.689006	-5.92117	3.08664e-08	7.77392e-08	8.02685	cg03021329
-0.170811	0.678611	-2.73601	0.00715857	0.0093661	-3.77966	cg10486069
-0.305145	0.489888	-6.68645	7.53666e-10	2.30516e-09	11.6665	cg26990680
-0.412599	0.497183	-7.98139	9.50939e-13	4.32076e-12	18.2464	cg07638462
-0.242969	0.267494	-6.94259	2.07822e-10	6.85168e-10	12.9332	cg05212460
-0.107306	0.627309	-2.39668	0.0180804	0.022654	-4.60905	cg03141298
-0.200268	0.592298	-4.65978	8.22699e-06	1.53829e-05	2.59978	cg17702370
-0.160257	0.557741	-2.88965	0.00457434	0.00610845	-3.37227	cg19795817
-0.340661	0.723744	-6.29048	5.28059e-09	1.45652e-08	9.75552	cg23839479
-0.15021	0.298402	-3.02503	0.00303887	0.00414294	-2.9973	cg22817352
-0.263784	0.481553	-4.91422	2.83804e-06	5.63043e-06	3.62747	cg06341721
-0.346759	0.602711	-7.80125	2.4634e-12	1.05894e-11	17.3061	cg01641286
-0.506747	0.680771	-10.2642	3.79906e-18	3.62557e-17	30.5623	cg15643428
-0.607331	0.716002	-16.284	3.084e-32	3.91156e-30	62.8084	cg04089887
-0.0762845	0.487059	-1.43318	0.154394	0.174832	-6.40481	cg07171687
-0.193494	0.211422	-4.68228	7.49837e-06	1.4093e-05	2.68917	cg07687131
-0.370123	0.64335	-8.99604	4.04489e-15	2.53869e-14	23.6492	cg18778196
-0.200645	0.290813	-5.18697	8.73821e-07	1.84717e-06	4.76904	cg21583440
-0.109617	0.473912	-2.19242	0.0302689	0.0370366	-5.06017	cg19596273
0.362779	0.413148	7.04235	1.25605e-10	4.26171e-10	13.429	cg00881585
-0.0870124	0.252891	-1.43489	0.153906	0.17432	-6.40238	cg12463851
-0.207872	0.267601	-5.91114	3.23203e-08	8.11846e-08	7.98174	cg05209917
-0.305116	0.568078	-5.69911	8.69691e-08	2.07503e-07	7.01501	cg16634544
-0.361656	0.624681	-6.95869	1.92031e-10	6.36195e-10	13.0112	cg04017512
-0.525542	0.659716	-12.0367	2.11109e-22	3.92477e-21	40.2958	cg16668520
-0.497927	0.649783	-11.5065	3.9326e-21	5.92512e-20	37.3891	cg19046730
-0.578052	0.759726	-14.7296	9.98762e-29	5.90001e-27	54.7751	cg08544331
-0.103571	0.528501	-1.99224	0.0486029	0.0581598	-5.46619	cg23735482
-0.343612	0.550911	-9.65046	1.12028e-16	8.69235e-16	27.2043	cg08125539
-0.417918	0.671088	-9.93169	2.38403e-17	2.03247e-16	28.7395	cg17418276
0.125536	0.688233	3.03916	0.00290957	0.00397475	-2.95728	cg00228390
0.000188916	0.748287	0.00474249	0.996224	0.996596	-7.42801	cg25135018
-0.0975326	0.291908	-2.30446	0.0229072	0.0283968	-4.81727	cg12802570
0.187105	0.70526	3.42036	0.000854089	0.00124086	-1.81931	cg05522011
-0.656066	0.707966	-21.6946	1.69665e-43	3.73957e-40	88.5194	cg26478582
-0.212457	0.210814	-6.71511	6.4928e-10	2.00237e-09	11.8126	cg05951776
-0.0855516	0.491357	-1.68297	0.0949669	0.110134	-6.02153	cg05623727
-0.189842	0.176619	-6.66643	8.27613e-10	2.51836e-09	11.5741	cg01454752
-0.370054	0.50206	-6.13869	1.09783e-08	2.91523e-08	9.0384	cg10137597
-0.104822	0.356186	-1.95093	0.0533845	0.0635947	-5.54548	cg15459780
0.149141	0.657343	2.60977	0.0102079	0.0131274	-4.09967	cg10880006
0.0842358	0.495857	1.37607	0.171349	0.193053	-6.4841	cg01489441
-0.410217	0.414014	-8.53833	4.83595e-14	2.63168e-13	21.1923	cg26250400
0.0500099	0.694339	1.2231	0.223677	0.248434	-6.68108	cg24633771
-0.276245	0.719287	-5.22982	7.23774e-07	1.5453e-06	4.95196	cg26267430
-0.332853	0.513016	-7.70151	4.1612e-12	1.73173e-11	16.7885	cg16653495
-0.0152753	0.658443	-0.264609	0.791762	0.809214	-7.39285	cg25648436
-0.107207	0.25149	-3.21076	0.00169619	0.00237967	-2.45866	cg08722883
-0.596184	0.810616	-14.8226	6.1092e-29	3.76357e-27	55.2637	cg17289222
-0.235684	0.291074	-5.73975	7.20604e-08	1.73586e-07	7.19855	cg22953687
-0.384602	0.714367	-7.43257	1.69222e-11	6.46336e-11	15.4043	cg18026416
0.0170814	0.63678	0.448474	0.654616	0.679135	-7.32706	cg01093786
-0.16169	0.308876	-2.90047	0.0044294	0.00592426	-3.34285	cg21995304
-0.562608	0.699134	-12.479	1.85929e-23	4.09076e-22	42.711	cg11809014
-0.219867	0.415637	-4.30481	3.42133e-05	5.92198e-05	1.23039	cg09377704
-0.180918	0.687549	-3.73967	0.000283291	0.000436452	-0.781569	cg03808027
-0.0288667	0.622804	-0.624895	0.53322	0.56157	-7.23215	cg16532438
-0.459487	0.670371	-10.2045	5.28481e-18	4.93707e-17	30.2347	cg01793178
-0.37438	0.64428	-7.06319	1.12968e-10	3.85515e-10	13.5334	cg09889836
-0.567292	0.738724	-13.5153	6.59449e-26	2.22321e-24	48.32	cg08525461
-0.34735	0.666116	-6.83449	3.59308e-10	1.14698e-09	12.3948	cg06224587
-0.437558	0.41655	-11.0522	4.84974e-20	6.16214e-19	34.893	cg14043774
-0.266867	0.238981	-8.39372	1.04011e-13	5.39159e-13	20.4338	cg11666770
-0.197469	0.247635	-5.08177	1.38249e-06	2.84986e-06	4.32399	cg01355108
-0.227295	0.663585	-4.42981	2.08834e-05	3.71294e-05	1.70374	cg03322752
-0.510928	0.670904	-11.4958	4.17114e-21	6.25697e-20	37.3306	cg13168042
-0.520862	0.63369	-12.396	2.93038e-23	6.20377e-22	42.2587	cg06807650
-0.586516	0.628818	-14.3816	6.32659e-28	3.16598e-26	52.9399	cg14269525
-0.30601	0.634209	-4.94078	2.53467e-06	5.05619e-06	3.73684	cg07619656
-0.376492	0.559541	-7.30564	3.2619e-11	1.19972e-10	14.7572	cg24942458
-0.466388	0.632611	-9.16198	1.63573e-15	1.08469e-14	24.5463	cg22398226
-0.230544	0.700241	-4.21592	4.83327e-05	8.20201e-05	0.899808	cg19694134
-0.414506	0.664109	-10.1687	6.43953e-18	5.94082e-17	30.0385	cg09233156
-0.416745	0.524364	-8.52298	5.25297e-14	2.84301e-13	21.1104	cg26529044
0.00295496	0.527434	0.0483443	0.961522	0.965386	-7.42684	cg25825627
-0.325955	0.611089	-7.13758	7.72928e-11	2.6988e-10	13.9072	cg14375543
-0.28421	0.427579	-6.3377	4.19818e-09	1.17277e-08	9.98043	cg05852537
-0.0543089	0.671598	-1.03224	0.304025	0.332032	-6.89506	cg17297238
-0.00628519	0.496575	-0.116499	0.907451	0.91632	-7.4212	cg16413842
-0.126553	0.583036	-2.14292	0.0341288	0.0415295	-5.16394	cg08419873
-0.383919	0.609521	-9.61186	1.38822e-16	1.06291e-15	26.9918	cg02753742
-0.00187716	0.704713	-0.0492988	0.960763	0.964663	-7.4268	cg01899130
-0.430244	0.425683	-9.48269	2.82308e-16	2.07257e-15	26.2878	cg07855572
-0.360868	0.546322	-7.40671	1.93492e-11	7.3325e-11	15.2721	cg04296203
-0.0699676	0.625235	-1.24173	0.216747	0.241132	-6.6583	cg06363417
-0.129425	0.190881	-2.12437	0.0356813	0.043331	-5.20226	cg17976576
0.121106	0.352534	2.55802	0.0117655	0.0150334	-4.22697	cg13036352
0.116225	0.308775	1.83522	0.0689367	0.0811736	-5.75919	cg23250574
-0.223033	0.258754	-7.01396	1.44066e-10	4.85132e-10	13.2935	cg27541048
-0.179163	0.28927	-4.34054	2.97385e-05	5.19074e-05	1.36468	cg09627520
-0.205844	0.177128	-5.78883	5.73358e-08	1.39786e-07	7.42168	cg02534659
-0.270503	0.321506	-7.43909	1.63593e-11	6.26164e-11	15.4377	cg00210210
-0.280448	0.279274	-5.1872	8.72936e-07	1.84547e-06	4.77002	cg10144400
-0.581938	0.626163	-15.2138	7.81892e-30	5.74453e-28	57.3073	cg13860283
-7.26735e-05	0.730242	-0.00159468	0.99873	0.998861	-7.42802	cg19223129
-0.0295177	0.634772	-0.744839	0.457818	0.487213	-7.14994	cg26588825
-0.291685	0.378464	-6.36442	3.68598e-09	1.03655e-08	10.108	cg17524136
0.173684	0.647352	3.76287	0.000260781	0.000403722	-0.703309	cg11940381
-0.112098	0.256189	-1.77431	0.0785358	0.0919147	-5.86674	cg03712758
-0.268088	0.305622	-5.33374	4.56654e-07	9.97901e-07	5.39951	cg13976375
-0.533406	0.69149	-15.2584	6.07346e-30	4.57396e-28	57.558	cg22862003
-0.347585	0.616872	-6.29657	5.12685e-09	1.41664e-08	9.78449	cg23770887
-0.162892	0.336253	-4.3155	3.2811e-05	5.69267e-05	1.27048	cg10509014
-0.19178	0.202403	-5.47129	2.46049e-07	5.55724e-07	6.00112	cg07866131
-0.288483	0.649644	-7.21691	5.14832e-11	1.8415e-10	14.3075	cg23721083
-0.352265	0.490388	-7.56881	8.33103e-12	3.32638e-11	16.1033	cg01464104
-0.11387	0.176014	-2.18782	0.030611	0.0374326	-5.06991	cg06374766
-0.31181	0.644959	-7.08762	9.97466e-11	3.42957e-10	13.656	cg04907244
-0.516933	0.725535	-10.6091	5.63753e-19	6.09963e-18	32.4566	cg03234604
-0.604703	0.741236	-17.3622	1.29932e-34	2.93557e-32	68.2406	cg25351550
-0.327732	0.506362	-7.24979	4.34826e-11	1.5708e-10	14.4739	cg00261082
-0.376991	0.771313	-7.89247	1.52248e-12	6.73112e-12	17.7814	cg05656990
-0.410846	0.614634	-8.26884	2.05678e-13	1.02373e-12	19.7601	cg20811347
-0.406108	0.593686	-8.11355	4.71186e-13	2.23e-12	18.9404	cg08532862
-0.122168	0.210964	-2.79477	0.00604408	0.0079672	-3.62615	cg12798524
-0.105854	0.404879	-1.86131	0.0651351	0.0768898	-5.71208	cg20250981
-0.312346	0.619173	-7.44747	1.56632e-11	6.011e-11	15.4805	cg11853553
0.0675163	0.315119	1.00415	0.317315	0.345549	-6.92355	cg13470069
-0.395809	0.570607	-7.04986	1.20896e-10	4.10901e-10	13.4667	cg06913337
-0.251732	0.385998	-5.70086	8.62683e-08	2.05901e-07	7.02291	cg11076275
0.00515088	0.486242	0.10233	0.918665	0.926445	-7.42276	cg19762657
-0.603331	0.751077	-15.05	1.84624e-29	1.2594e-27	56.4533	cg19139618
-0.326107	0.459114	-6.82425	3.78275e-10	1.20399e-09	12.3442	cg05068146
-0.54483	0.707612	-11.7825	8.56615e-22	1.43227e-20	38.9037	cg10329550
-0.282106	0.449525	-5.80283	5.37448e-08	1.315e-07	7.48491	cg14764661
-0.167526	0.23112	-5.10885	1.22601e-06	2.54385e-06	4.44015	cg01168776
0.178992	0.700724	4.73051	6.14133e-06	1.16726e-05	2.88171	cg27059225
-0.31029	0.46825	-6.47239	2.17316e-09	6.28073e-09	10.6264	cg05781504
-0.264242	0.52918	-5.58168	1.49159e-07	3.46274e-07	6.48886	cg01788773
-0.185456	0.354471	-4.91556	2.82197e-06	5.60002e-06	3.63296	cg22140866
-0.0395913	0.674654	-0.915784	0.361608	0.390749	-7.00814	cg01352090
0.157008	0.682533	3.55076	0.000548733	0.0008166	-1.40455	cg07888300
0.21124	0.690025	5.01941	1.80984e-06	3.67518e-06	4.06296	cg27629992
-0.456172	0.613735	-11.0747	4.28171e-20	5.48254e-19	35.0168	cg21083093
-0.571282	0.735037	-13.5957	4.27063e-26	1.49463e-24	48.752	cg23335356
-0.134448	0.542372	-3.10338	0.00238387	0.00328917	-2.77355	cg26073060
0.0504345	0.667931	1.18985	0.236441	0.261802	-6.7209	cg26781303
-0.246692	0.650857	-6.59387	1.19365e-09	3.56717e-09	11.2147	cg16810293
-0.520604	0.734105	-10.9167	1.02705e-19	1.24031e-18	34.1477	cg02567289
-0.163313	0.283713	-2.44554	0.0159076	0.0200582	-4.4957	cg20848291
-0.417075	0.610675	-8.14599	3.96408e-13	1.89737e-12	19.1113	cg07250128
-0.428571	0.68168	-9.00644	3.82191e-15	2.40864e-14	23.7053	cg20676317
-0.226843	0.239318	-6.82305	3.78078e-10	1.2036e-09	12.3442	cg24402151
0.0704975	0.702022	1.82042	0.071174	0.0836868	-5.78564	cg23764603
-0.439586	0.497842	-9.06879	2.72061e-15	1.74677e-14	24.0421	cg27252467
-0.0934885	0.648573	-1.91576	0.0577622	0.0685666	-5.61173	cg08981421
-0.371887	0.696223	-8.2344	2.47275e-13	1.21686e-12	19.5779	cg03859673
-0.230627	0.669713	-4.16217	5.94247e-05	9.96582e-05	0.702412	cg26651188
-0.23337	0.536402	-5.05553	1.54879e-06	3.17197e-06	4.21389	cg15188688
-0.354136	0.500518	-6.29526	5.15969e-09	1.42499e-08	9.77823	cg10201671
-0.175894	0.594611	-4.12559	6.83273e-05	0.000113694	0.569163	cg06946797
-0.142661	0.489566	-2.24123	0.0268403	0.033035	-4.95571	cg14395444
-0.122482	0.503331	-2.50488	0.0135837	0.0172481	-4.35528	cg25119986
-0.0443441	0.412041	-0.784648	0.434198	0.463713	-7.11949	cg03974889
-0.338383	0.631428	-6.91006	2.45546e-10	8.01416e-10	12.7693	cg24500222
-0.364686	0.594279	-6.40583	3.01122e-09	8.55945e-09	10.3064	cg27441138
0.102752	0.691583	2.55125	0.0119841	0.0152963	-4.24343	cg05336051
-0.0833604	0.597584	-1.9087	0.0586777	0.0696101	-5.62491	cg06426416
-0.291231	0.3382	-8.057	6.36591e-13	2.96291e-12	18.643	cg02398629
-0.260336	0.495488	-5.42047	3.09728e-07	6.91069e-07	5.77717	cg03536289
0.0779784	0.187391	1.51572	0.132207	0.15087	-6.2847	cg00963169
-0.328026	0.381017	-7.23881	4.60075e-11	1.65664e-10	14.4183	cg26644052
-0.476437	0.605944	-9.72297	7.53205e-17	5.98701e-16	27.5982	cg25918833
-0.381459	0.559734	-8.99817	3.99824e-15	2.51211e-14	23.6607	cg25697314
-0.225443	0.262287	-6.83294	3.59735e-10	1.14823e-09	12.3931	cg24414325
-0.171348	0.460066	-2.62034	0.00991356	0.0127675	-4.07339	cg09460553
0.187653	0.559627	4.17656	5.62359e-05	9.4616e-05	0.755087	cg21375869
-0.0852865	0.559721	-1.72923	0.0863265	0.100556	-5.94411	cg01741626
-0.39612	0.649703	-8.45243	7.68053e-14	4.05313e-13	20.7345	cg18173770
-0.34431	0.561242	-6.88527	2.78262e-10	9.01343e-10	12.6462	cg05326036
-0.34354	0.523017	-7.55368	9.01503e-12	3.58175e-11	16.0255	cg24954210
-0.096988	0.671935	-1.64376	0.102829	0.118835	-6.08559	cg17677490
-0.341976	0.659114	-8.4863	6.40069e-14	3.42032e-13	20.9148	cg22136365
-0.276909	0.686626	-5.46371	2.5489e-07	5.74519e-07	5.96686	cg06503546
-0.18456	0.480279	-3.15218	0.00204479	0.00284243	-2.63171	cg26928531
-0.209611	0.476497	-4.99695	1.99324e-06	4.02742e-06	3.96947	cg22851295
-0.309442	0.439814	-6.9583	1.92411e-10	6.37389e-10	13.0092	cg20693190
-0.175823	0.20955	-4.96642	2.27062e-06	4.5564e-06	3.84325	cg12062099
-0.173274	0.637942	-3.33081	0.00114954	0.00164452	-2.09672	cg05883695
-0.199566	0.488296	-3.8252	0.000208395	0.000326603	-0.491088	cg16408865
-0.298893	0.419648	-7.64074	5.72122e-12	2.33472e-11	16.4742	cg25667000
-0.560859	0.608915	-14.1836	1.81761e-27	8.36946e-26	51.8907	cg08343834
-0.245889	0.59381	-5.18744	8.72018e-07	1.84371e-06	4.77104	cg26820636
-0.0343794	0.644802	-0.82401	0.41156	0.441128	-7.08785	cg00985729
-0.0459272	0.427459	-0.785148	0.433906	0.463451	-7.1191	cg17644557
-0.313499	0.692942	-7.49705	1.21067e-11	4.72064e-11	15.7346	cg10163794
-0.114444	0.682433	-2.61347	0.0101041	0.0130006	-4.09049	cg05072470
-0.249897	0.669033	-4.33264	3.0676e-05	5.34403e-05	1.33494	cg18443559
-0.16182	0.337578	-2.75901	0.00670189	0.00879376	-3.71992	cg08209473
-0.216736	0.531506	-4.02644	9.93457e-05	0.000161995	0.212434	cg04606076
0.179779	0.736245	4.22875	4.59937e-05	7.82852e-05	0.947235	cg21546184
-0.23245	0.464997	-5.17165	9.34528e-07	1.96832e-06	4.70384	cg13507563
-0.593943	0.699597	-13.9889	5.15342e-27	2.16034e-25	50.8545	cg14727409
-0.135643	0.456138	-2.82181	0.00558646	0.00739138	-3.55454	cg23803801
-0.403207	0.636238	-7.58087	7.82304e-12	3.13465e-11	16.1654	cg02751731
-0.0611955	0.679968	-1.31368	0.191447	0.214389	-6.56716	cg10985914
-0.233079	0.627758	-4.25258	4.19377e-05	7.17287e-05	1.03554	cg22795218
-0.300817	0.463128	-8.08415	5.51005e-13	2.58519e-12	18.7857	cg20363022
-0.211876	0.265371	-3.77042	0.000253822	0.000393508	-0.67773	cg22539450
-0.199562	0.256924	-6.09318	1.35873e-08	3.56812e-08	8.82921	cg27117982
-0.180965	0.435075	-4.27101	3.90383e-05	6.70379e-05	1.10409	cg18936620
-0.00580308	0.395456	-0.0980774	0.922034	0.929465	-7.42319	cg23194926
-0.0164799	0.546668	-0.30287	0.762511	0.781791	-7.38195	cg13487183
-0.157817	0.480152	-4.68863	7.29076e-06	1.3725e-05	2.71598	cg07263509
-0.253355	0.280605	-6.78846	4.52693e-10	1.4253e-09	12.1676	cg26038749
-0.383396	0.652696	-6.41542	2.87323e-09	8.18174e-09	10.3524	cg19636627
-0.183143	0.293775	-3.48439	0.000688302	0.00101187	-1.61723	cg26065488
-0.310584	0.389549	-6.11121	1.25223e-08	3.30314e-08	8.90953	cg09180171
0.029738	0.506903	0.514908	0.60756	0.633897	-7.29496	cg02267483
-0.597805	0.841577	-14.1463	2.21901e-27	1.0036e-25	51.6923	cg00922420
-0.250578	0.396603	-5.02848	1.74049e-06	3.54212e-06	4.10081	cg19092164
-0.339457	0.549527	-5.92176	3.07804e-08	7.75346e-08	8.02958	cg18449879
0.233535	0.523659	4.08289	8.03383e-05	0.000132604	0.414727	cg25009327
-0.102768	0.305172	-1.5523	0.12321	0.141099	-6.22939	cg21111256
-0.483853	0.503894	-10.4704	1.21469e-18	1.25255e-17	31.6943	cg02105856
-0.574762	0.705075	-13.8578	1.04172e-26	4.12267e-25	50.1548	cg12924224
-0.37654	0.756666	-8.96159	4.8795e-15	3.02821e-14	23.4633	cg16179938
-0.209253	0.457801	-4.52887	1.40317e-05	2.54688e-05	2.08579	cg07335376
-0.173714	0.193196	-5.47691	2.39362e-07	5.41325e-07	6.02772	cg00317626
0.0486417	0.459163	0.874869	0.383384	0.412801	-7.0447	cg11655243
-0.0484812	0.290137	-0.874943	0.383344	0.412762	-7.04464	cg20939723
0.0614618	0.694939	1.42356	0.157154	0.177802	-6.41838	cg14088921
-0.553931	0.662624	-12.9717	1.25917e-24	3.39927e-23	45.3876	cg16330195
-0.160152	0.349694	-3.08368	0.00253496	0.00348832	-2.83026	cg18575740
-0.254836	0.472098	-5.31633	4.93448e-07	1.07403e-06	5.32417	cg10077746
-0.446104	0.699053	-9.0609	2.84018e-15	1.81895e-14	23.9995	cg06889975
-0.486128	0.588529	-11.2505	1.61937e-20	2.21172e-19	35.9828	cg25531987
-0.425315	0.575774	-9.19728	1.34871e-15	9.03242e-15	24.7375	cg19656415
-0.295822	0.382671	-7.4035	1.9673e-11	7.44752e-11	15.2558	cg23251057
-0.605677	0.761314	-15.4469	2.31635e-30	1.90973e-28	58.5165	cg02677035
-0.420445	0.532075	-9.07792	2.58842e-15	1.6674e-14	24.0915	cg02583589
-0.300306	0.383234	-8.15284	3.82185e-13	1.83301e-12	19.1474	cg21356750
-0.212514	0.477945	-3.252	0.00148623	0.00209899	-2.33582	cg06106599
-0.130746	0.442143	-2.74488	0.00697919	0.00914129	-3.75667	cg11556489
-0.166187	0.259909	-3.37234	0.00100228	0.00144388	-1.96882	cg22171993
-0.167428	0.199986	-5.52154	1.95515e-07	4.47014e-07	6.2248	cg06748978
-0.414171	0.522571	-7.82054	2.22534e-12	9.61945e-12	17.4065	cg12186816
-0.213397	0.424772	-4.56525	1.21085e-05	2.21516e-05	2.2276	cg11616676
-0.185724	0.356441	-3.66619	0.000368552	0.000559972	-1.02883	cg13388692
0.149304	0.680787	3.1172	0.00228293	0.00315639	-2.73358	cg23289024
-0.610277	0.79353	-16.688	3.95352e-33	6.254e-31	64.8491	cg05421799
-0.240404	0.376439	-5.18696	8.73858e-07	1.84721e-06	4.76899	cg01833485
-0.321638	0.314587	-6.70834	6.75767e-10	2.07959e-09	11.7737	cg10321156
-0.490718	0.635557	-11.7088	1.28657e-21	2.09811e-20	38.4995	cg00117237
-0.224503	0.226525	-7.52292	1.04886e-11	4.1257e-11	15.8756	cg07787450
0.2628	0.279677	4.83343	3.99394e-06	7.77176e-06	3.29714	cg14863074
-0.350216	0.541484	-7.14568	7.4157e-11	2.59516e-10	13.948	cg22697853
-0.374107	0.43669	-7.20343	5.51707e-11	1.96553e-10	14.2393	cg16520815
-0.235268	0.43914	-4.01704	0.000102902	0.00016748	0.178957	cg16572876
-0.238768	0.407598	-7.46779	1.39738e-11	5.40195e-11	15.5925	cg25032722
-0.0391335	0.333789	-0.579039	0.563643	0.591355	-7.25981	cg15454820
-0.579855	0.641298	-14.62	1.78318e-28	1.00776e-26	54.1989	cg26980954
-0.245096	0.437281	-4.9527	2.40902e-06	4.81891e-06	3.78605	cg21360975
0.0051894	0.561292	0.114605	0.908949	0.917734	-7.42142	cg19109120
-0.177449	0.217883	-5.47465	2.41828e-07	5.46602e-07	6.01774	cg12864389
-0.0913648	0.307086	-1.74259	0.0839533	0.0979246	-5.92137	cg27130630
-0.452893	0.621062	-8.59987	3.46949e-14	1.926e-13	21.5209	cg06838584
-0.305342	0.518074	-6.38504	3.33313e-09	9.42371e-09	10.2067	cg17392018
-0.508037	0.594627	-12.3734	3.31736e-23	6.94886e-22	42.1354	cg13708803
-0.24632	0.260086	-5.87931	3.75807e-08	9.36134e-08	7.83445	cg08954277
-0.275863	0.711353	-4.83204	4.01739e-06	7.8151e-06	3.29149	cg22016870
-0.0147501	0.801734	-0.318907	0.750349	0.770332	-7.37695	cg02558625
-0.324689	0.458773	-6.27049	5.8178e-09	1.59604e-08	9.66055	cg08166767
0.076742	0.743493	1.99392	0.0484173	0.0579502	-5.46295	cg14714222
-0.329288	0.481923	-8.26542	2.09469e-13	1.0414e-12	19.742	cg05720491
-0.095893	0.549423	-1.88881	0.061319	0.0725975	-5.66174	cg01303236
-0.04664	0.202124	-0.834031	0.405912	0.435493	-7.07955	cg25568561
0.00467252	0.604229	0.0965764	0.923223	0.930522	-7.42333	cg08521684
-0.194957	0.478485	-3.94383	0.000135073	0.000216781	-0.0797339	cg14336737
-0.415952	0.586703	-8.88788	7.28634e-15	4.41849e-14	23.0662	cg05949913
-0.0319407	0.698456	-0.818023	0.414957	0.444557	-7.09276	cg23261343
-0.0409469	0.565535	-0.689125	0.492068	0.52117	-7.1899	cg11647681
-0.19807	0.522531	-3.6315	0.000414857	0.000626479	-1.14145	cg11868247
-0.311177	0.647811	-5.95464	2.63586e-08	6.69523e-08	8.18122	cg07419795
-0.551762	0.689069	-12.5806	1.06559e-23	2.43296e-22	43.2644	cg10819004
-0.420012	0.566698	-9.12424	2.01014e-15	1.31582e-14	24.342	cg13084525
-0.366755	0.551245	-6.58341	1.25711e-09	3.74589e-09	11.1639	cg26866625
-0.55668	0.710832	-13.3529	1.58779e-25	4.98051e-24	47.4464	cg19402335
-0.224243	0.258635	-6.70211	6.92791e-10	2.12868e-09	11.7488	cg06646780
-0.0232439	0.61229	-0.380453	0.704278	0.726422	-7.35534	cg13630250
-0.288884	0.664872	-6.26129	6.08263e-09	1.66469e-08	9.61691	cg15543045
-0.000411523	0.560052	-0.00838085	0.993327	0.994008	-7.42798	cg07777270
-0.528425	0.591889	-11.4384	5.7287e-21	8.40153e-20	37.0153	cg18356170
0.0180748	0.792197	0.38297	0.702416	0.724641	-7.35438	cg13453904
-0.268516	0.495386	-5.76286	6.47313e-08	1.56864e-07	7.30327	cg16903589
-0.445111	0.608236	-9.36147	5.48965e-16	3.87699e-15	25.6285	cg07236562
-0.21773	0.367821	-4.74944	5.67651e-06	1.08344e-05	2.95765	cg15096829
-0.1585	0.365251	-4.68907	7.27794e-06	1.37027e-05	2.71768	cg07319363
-0.274182	0.277337	-6.33276	4.30042e-09	1.19981e-08	9.95684	cg09515098
-0.592014	0.740403	-14.2992	9.81051e-28	4.74888e-26	52.5037	cg05863023
-0.53606	0.740884	-11.8116	7.29792e-22	1.23881e-20	39.063	cg06847670
-0.533571	0.695801	-11.2337	1.7765e-20	2.41376e-19	35.8908	cg27380459
-0.106023	0.485383	-1.82473	0.0705171	0.0829598	-5.77796	cg00998451
-0.660307	0.753018	-20.0814	2.57909e-40	2.48354e-37	81.265	cg02975060
-0.14956	0.295394	-3.72511	0.000298356	0.000458437	-0.830518	cg03922381
0.0480063	0.701124	1.2417	0.216757	0.24114	-6.65834	cg14129735
-0.210663	0.551659	-3.69733	0.000329218	0.000502944	-0.923454	cg20102280
-0.275541	0.492135	-5.91744	3.14128e-08	7.90233e-08	8.00969	cg15629568
-0.15761	0.58304	-3.56587	0.00052092	0.000777484	-1.35567	cg22777979
-0.573394	0.66887	-13.4339	1.02388e-25	3.33897e-24	47.8826	cg23029159
-0.454029	0.600362	-8.86174	8.39838e-15	5.04748e-14	22.9255	cg11798182
0.202042	0.658179	6.13695	1.10189e-08	2.92533e-08	9.03436	cg07561162
-0.239527	0.651782	-5.99725	2.15457e-08	5.52765e-08	8.37843	cg07998277
-0.215986	0.219923	-6.07307	1.50157e-08	3.92185e-08	8.73171	cg05693611
-0.131596	0.356922	-3.42675	0.000835986	0.00121616	-1.79927	cg00178427
-0.545571	0.679978	-12.1883	9.16912e-23	1.8055e-21	41.1248	cg08426130
-0.142627	0.334867	-3.8141	0.000216928	0.000339205	-0.529093	cg23660014
-0.207518	0.333116	-6.04226	1.73452e-08	4.49582e-08	8.59033	cg01928411
-0.0288152	0.376042	-0.502916	0.61594	0.641865	-7.30108	cg07405182
-0.221625	0.262783	-6.41547	2.86347e-09	8.15583e-09	10.3555	cg26613811
-0.432487	0.535959	-7.87285	1.68877e-12	7.42164e-12	17.679	cg07674095
-0.387991	0.626706	-7.62423	6.23733e-12	2.53304e-11	16.389	cg10593400
-0.259139	0.719191	-5.56472	1.61164e-07	3.72591e-07	6.41341	cg10146203
0.206954	0.677205	4.89922	3.02467e-06	5.97941e-06	3.56586	cg01559770
-0.524184	0.634157	-11.4151	6.51576e-21	9.46622e-20	36.8874	cg22282941
-0.18099	0.456523	-4.55823	1.24587e-05	2.27575e-05	2.20016	cg20471562
0.0969032	0.752495	2.65801	0.00892597	0.0115511	-3.97896	cg11761483
-0.571087	0.629705	-13.2936	2.18942e-25	6.70441e-24	47.1269	cg14731422
-0.00718014	0.487525	-0.140493	0.888505	0.898882	-7.4181	cg02538248
-0.0836486	0.775719	-1.84849	0.0669806	0.0789791	-5.73531	cg04275695
-0.209703	0.22015	-6.09843	1.32712e-08	3.48843e-08	8.8524	cg10888461
-0.188898	0.495631	-3.25811	0.00145714	0.00206041	-2.31745	cg21293562
-0.437845	0.644687	-9.72049	7.6357e-17	6.06405e-16	27.5847	cg09645743
-0.307604	0.456085	-6.06938	1.52915e-08	3.99019e-08	8.71395	cg00241712
-0.290362	0.507642	-5.80257	5.3808e-08	1.31648e-07	7.48376	cg05212349
-0.220944	0.214447	-6.3866	3.29789e-09	9.32861e-09	10.2169	cg05020685
-0.486564	0.611013	-11.1887	2.27924e-20	3.04628e-19	35.6432	cg04376997
-0.454985	0.667424	-8.4431	8.07566e-14	4.25057e-13	20.6848	cg24307499
-0.551138	0.676573	-13.4481	9.48268e-26	3.11022e-24	47.9589	cg08243401
-0.31531	0.63748	-6.25423	6.29381e-09	1.71921e-08	9.58346	cg02694925
-0.240849	0.495783	-5.79432	5.59184e-08	1.36529e-07	7.44618	cg02397064
-0.187146	0.255679	-4.92624	2.69664e-06	5.36182e-06	3.67691	cg13428086
-0.346088	0.618797	-7.18486	6.06788e-11	2.14965e-10	14.1456	cg06268875
-0.211626	0.272787	-6.53198	1.61152e-09	4.73772e-09	10.9195	cg00539322
0.0256876	0.308369	0.408638	0.68353	0.706775	-7.34418	cg01376826
-0.00116434	0.565414	-0.0206821	0.983533	0.985212	-7.4278	cg23216498
-0.282908	0.39951	-5.01947	1.80937e-06	3.67431e-06	4.06321	cg00990022
0.0821497	0.722084	2.07381	0.0402254	0.0485881	-5.30512	cg21784894
-0.191001	0.613902	-3.79642	0.000231198	0.000360261	-0.589406	cg03000503
-0.269528	0.642251	-5.50721	2.09343e-07	4.76905e-07	6.15857	cg11468255
0.231264	0.423287	3.93736	0.000138337	0.000221725	-0.102418	cg02983451
-0.342604	0.405543	-6.68001	7.7822e-10	2.37655e-09	11.635	cg06348773
-0.362241	0.703355	-6.9567	1.93974e-10	6.42245e-10	13.0013	cg16713551
0.0751189	0.808902	1.89008	0.0611476	0.0724059	-5.6594	cg13343687
-0.236773	0.703018	-4.24646	4.29456e-05	7.33703e-05	1.01282	cg21068736
-0.200786	0.645077	-4.89128	3.12824e-06	6.16965e-06	3.5333	cg12096762
-0.478432	0.616928	-9.33624	6.30367e-16	4.42166e-15	25.4914	cg20923605
-0.531663	0.620959	-12.5528	1.24113e-23	2.80667e-22	43.1128	cg10422455
0.132435	0.73228	3.60099	0.000461335	0.0006931	-1.24143	cg06233202
-0.237799	0.368708	-5.20173	8.18983e-07	1.73724e-06	4.83196	cg03285577
-0.062954	0.667948	-1.11663	0.266373	0.292975	-6.80482	cg05393736
0.126971	0.745657	3.39065	0.000943126	0.00136291	-1.91201	cg00311883
0.131127	0.651438	3.44025	0.00079896	0.00116482	-1.75688	cg03946955
-0.363269	0.388299	-8.42239	9.02677e-14	4.72086e-13	20.5747	cg10176692
-0.258725	0.321266	-6.62379	1.02912e-09	3.09704e-09	11.3604	cg08356445
-0.388744	0.555988	-7.53629	9.87026e-12	3.89796e-11	15.9361	cg27385193
0.174281	0.692411	4.14506	6.34406e-05	0.000106013	0.63998	cg05654304
-0.596978	0.70585	-16.0542	1.00087e-31	1.13972e-29	61.6387	cg05329976
-0.298269	0.489112	-6.38065	3.40544e-09	9.61827e-09	10.1857	cg22239534
-0.18813	0.384247	-3.7807	0.000244639	0.000380086	-0.642876	cg21927177
-0.237348	0.2934	-7.02063	1.39302e-10	4.69965e-10	13.3267	cg07015886
-0.252765	0.227526	-7.02904	1.34398e-10	4.54426e-10	13.3624	cg16316624
-0.250993	0.476209	-4.42393	2.13778e-05	3.79547e-05	1.68128	cg04792330
0.0166822	0.561505	0.380071	0.704561	0.726695	-7.35549	cg11817961
-0.252802	0.266179	-7.85678	1.81977e-12	7.96346e-12	17.6046	cg15031579
-0.184646	0.563477	-3.62004	0.000431767	0.000650539	-1.17908	cg05604486
-0.301721	0.278893	-5.56861	1.5833e-07	3.66441e-07	6.4307	cg07031408
-0.479035	0.621701	-10.3254	2.70789e-18	2.64786e-17	30.8984	cg26800551
-0.33582	0.603809	-6.60107	1.15186e-09	3.44749e-09	11.2497	cg09248694
-0.118658	0.577067	-2.45914	0.0153458	0.0193821	-4.46379	cg09852187
-0.290025	0.501947	-5.48018	2.36606e-07	5.35471e-07	6.03934	cg10607454
-0.254586	0.605282	-5.47702	2.4002e-07	5.42739e-07	6.02539	cg26758857
-0.174727	0.617411	-4.00964	0.00010579	0.000171944	0.152611	cg23090824
-0.246169	0.405455	-6.05365	1.64814e-08	4.28321e-08	8.64061	cg19910763
-0.0166838	0.2529	-0.30534	0.760633	0.780059	-7.3812	cg10821845
-0.217549	0.349133	-4.2764	3.82275e-05	6.57264e-05	1.12417	cg27162435
0.110525	0.760183	2.71744	0.00754779	0.00985234	-3.82757	cg07585069
0.0364026	0.399488	0.646567	0.519141	0.547986	-7.21836	cg08402365
-0.207735	0.603038	-3.12767	0.00220908	0.00305902	-2.70319	cg00599530
-0.458619	0.497313	-11.3145	1.13624e-20	1.59266e-19	36.3348	cg09431318
0.209233	0.744606	4.15732	6.05374e-05	0.000101418	0.684699	cg14131536
-0.365293	0.574717	-7.11548	8.6528e-11	2.99825e-10	13.796	cg25846061
-0.266573	0.341926	-4.98142	2.13055e-06	4.28956e-06	3.90496	cg20302533
-0.276588	0.547038	-6.58902	1.22267e-09	3.64896e-09	11.1911	cg04204526
-0.464889	0.562058	-10.055	1.20671e-17	1.07006e-16	29.4152	cg13745632
-0.0533953	0.32224	-1.13903	0.256949	0.283188	-6.77971	cg07189332
0.196586	0.408579	4.03139	9.75215e-05	0.000159259	0.230077	cg24671939
-0.503932	0.71876	-10.8363	1.60291e-19	1.88347e-18	33.7055	cg13315995
-0.359143	0.496369	-7.16706	6.64719e-11	2.34195e-10	14.0557	cg04830629
0.0236606	0.594777	0.552713	0.581483	0.608694	-7.27473	cg01628067
-0.31414	0.303597	-7.45164	1.53281e-11	5.88924e-11	15.5019	cg00546153
-0.561732	0.561635	-12.8198	2.8828e-24	7.27736e-23	44.5641	cg24749265
-0.301051	0.591186	-5.56126	1.63723e-07	3.78147e-07	6.39806	cg13261971
-0.514781	0.697279	-11.2091	2.03538e-20	2.74401e-19	35.7556	cg08544192
0.134051	0.679232	3.57636	0.000502408	0.000751325	-1.32166	cg08920210
-0.330339	0.521588	-7.89099	1.53442e-12	6.78117e-12	17.7737	cg23246509
-0.272378	0.690462	-5.64591	1.11129e-07	2.61879e-07	6.77585	cg04638679
0.029099	0.211029	0.515661	0.607035	0.63337	-7.29458	cg18782991
-0.163025	0.478706	-3.52478	0.000599847	0.000888532	-1.48819	cg22777467
-0.163296	0.250172	-4.56007	1.23654e-05	2.25957e-05	2.20739	cg15892763
-0.178223	0.284181	-4.33802	3.00345e-05	5.23863e-05	1.35519	cg08880817
-0.256316	0.658074	-4.04597	9.23304e-05	0.000151197	0.282165	cg13039454
-0.287069	0.454018	-7.81683	2.26932e-12	9.79761e-12	17.3872	cg04918002
-0.391644	0.629352	-8.78016	1.30775e-14	7.66957e-14	22.4869	cg15897209
-0.30032	0.484464	-5.77374	6.15394e-08	1.49543e-07	7.35264	cg19084629
-0.448041	0.648466	-8.89861	6.87364e-15	4.18229e-14	23.1239	cg07829377
-0.480696	0.502964	-10.6141	5.48276e-19	5.94839e-18	32.4842	cg00876196
0.11388	0.769248	3.06981	0.00264662	0.0036337	-2.87002	cg20095609
-0.424408	0.624697	-9.40241	4.3859e-16	3.13816e-15	25.851	cg14999931
-0.168734	0.294261	-2.84251	0.00525785	0.00697512	-3.49934	cg08774207
-0.515517	0.715775	-12.0834	1.63241e-22	3.08516e-21	40.5514	cg07741624
-0.0735708	0.301984	-1.74686	0.0832081	0.097101	-5.91408	cg16264035
-0.380842	0.537606	-8.97081	4.64063e-15	2.89064e-14	23.5131	cg01452115
-0.293218	0.589902	-6.52117	1.70946e-09	5.00771e-09	10.862	cg15320854
-0.0561962	0.4689	-1.16017	0.24827	0.274177	-6.75555	cg09222367
-0.235942	0.649797	-4.32321	3.18335e-05	5.53333e-05	1.29945	cg20865048
-0.370298	0.480582	-8.05593	6.40196e-13	2.97843e-12	18.6374	cg01624004
-0.184199	0.351255	-4.72296	6.33675e-06	1.20205e-05	2.85149	cg04536704
-0.436995	0.667668	-10.2308	4.57045e-18	4.30173e-17	30.3788	cg11661265
0.25804	0.725635	5.92986	2.96272e-08	7.47855e-08	8.06691	cg17683110
-0.366727	0.48614	-8.23678	2.44152e-13	1.20226e-12	19.5905	cg11675165
-0.0740154	0.5776	-1.99483	0.0483167	0.0578389	-5.46119	cg09007236
-0.576101	0.628989	-14.607	1.91025e-28	1.06442e-26	54.1304	cg05838358
-0.53262	0.732636	-11.7953	7.98235e-22	1.34395e-20	38.9739	cg17628556
-0.178832	0.403607	-3.77411	0.000250486	0.000388732	-0.665219	cg03245734
-0.162197	0.573564	-3.18975	0.00181493	0.00253874	-2.52127	cg25809290
0.0826259	0.385088	1.60478	0.111157	0.127966	-6.14784	cg01726775
-0.0639035	0.671427	-1.5798	0.116773	0.134091	-6.18699	cg21268578
-0.58993	0.663677	-14.0655	3.41948e-27	1.48039e-25	51.2623	cg20107346
-0.320717	0.322814	-7.47885	1.33084e-11	5.15958e-11	15.6412	cg06101324
-0.206961	0.59435	-4.29686	3.52943e-05	6.09781e-05	1.2006	cg04142323
-0.632326	0.78213	-20.0711	2.70513e-40	2.54577e-37	81.2178	cg16298867
-0.284903	0.278707	-7.75492	3.1434e-12	1.33015e-11	17.0654	cg13223682
-0.212379	0.650901	-4.24376	4.33978e-05	7.40932e-05	1.0028	cg25127852
-0.340437	0.515971	-6.91886	2.34873e-10	7.68935e-10	12.813	cg02478829
0.119181	0.784956	3.09008	0.00248488	0.0034221	-2.81185	cg25508319
-0.428272	0.571056	-8.98261	4.35184e-15	2.71946e-14	23.5767	cg16259043
-0.368389	0.624692	-7.28013	3.72002e-11	1.3565e-10	14.6277	cg19901940
-0.0321899	0.629725	-0.667254	0.505884	0.534956	-7.20475	cg23476065
0.0866101	0.71737	2.4766	0.0146492	0.0185379	-4.42254	cg12167564
-0.467408	0.646318	-10.1928	5.63823e-18	5.24549e-17	30.1704	cg13915501
-0.208228	0.708939	-4.06541	8.58164e-05	0.00014108	0.351863	cg19318393
-0.133233	0.266292	-3.36052	0.00104228	0.00149853	-2.00535	cg10587854
-0.362907	0.675747	-8.20868	2.83703e-13	1.38471e-12	19.442	cg25636466
-0.636802	0.645036	-18.4844	5.17277e-37	2.12007e-34	73.7257	cg09032499
-0.331461	0.657555	-7.00843	1.49229e-10	5.01394e-10	13.2594	cg16353800
-0.0303612	0.724657	-0.728157	0.467929	0.497247	-7.16223	cg05346878
-0.103218	0.580376	-2.08979	0.0387381	0.0468693	-5.27285	cg03703839
-0.113416	0.606004	-2.61468	0.0100704	0.0129584	-4.08749	cg13362637
-0.316794	0.592238	-7.28986	3.53814e-11	1.29426e-10	14.6771	cg07912147
-0.175425	0.58196	-4.05626	8.8828e-05	0.000145758	0.319001	cg25598159
-0.170849	0.283649	-3.44844	0.000777239	0.00113477	-1.73107	cg15122439
-0.273979	0.545518	-5.0989	1.28346e-06	2.65583e-06	4.39605	cg25104234
-0.271716	0.416569	-6.14206	1.08023e-08	2.87035e-08	9.05422	cg00967695
-0.125104	0.27179	-2.87329	0.00480164	0.00639695	-3.41656	cg08672999
0.0420381	0.596081	0.786839	0.432919	0.462482	-7.11777	cg21439672
-0.510445	0.681957	-12.2813	5.49942e-23	1.11636e-21	41.6329	cg11514604
-0.523696	0.647249	-12.2739	5.7293e-23	1.16018e-21	41.5922	cg02451502
-0.269124	0.616026	-4.80442	4.51153e-06	8.71755e-06	3.17942	cg10160842
-0.132189	0.575015	-2.9777	0.0035112	0.00475232	-3.13006	cg19737970
0.223995	0.304796	5.97472	2.39719e-08	6.11672e-08	8.27405	cg01573321
-0.279455	0.444119	-6.12287	1.18426e-08	3.13241e-08	8.96418	cg03533858
-0.061143	0.396358	-1.07271	0.285542	0.312928	-6.85265	cg04202892
-0.0187812	0.524221	-0.382679	0.702632	0.724856	-7.35449	cg09938462
-0.16917	0.254442	-4.92474	2.70962e-06	5.38666e-06	3.67206	cg01458495
-0.123489	0.670541	-3.0571	0.00275282	0.00377148	-2.90628	cg02383785
-0.168099	0.422177	-3.39131	0.000941059	0.00136008	-1.90996	cg06607919
-0.483703	0.639649	-11.1243	3.2551e-20	4.24641e-19	35.2891	cg00902396
-0.172671	0.202779	-4.71009	6.68408e-06	1.26417e-05	2.80002	cg19844326
-0.0163014	0.641211	-0.297078	0.766918	0.785968	-7.3837	cg00986320
-0.0620953	0.379065	-1.39209	0.166456	0.187801	-6.46217	cg05970811
-0.0520075	0.622881	-1.09185	0.277075	0.304136	-6.83204	cg23989673
-0.287443	0.537802	-4.88085	3.26959e-06	6.43204e-06	3.49057	cg11412853
-0.319409	0.662474	-6.60437	1.13315e-09	3.39373e-09	11.2658	cg08842388
-0.370565	0.62082	-7.48327	1.30062e-11	5.04895e-11	15.6639	cg23131950
0.134125	0.344941	2.2476	0.0264196	0.0325406	-4.94194	cg10188897
-0.253274	0.361233	-4.58208	1.13075e-05	2.07659e-05	2.29346	cg21030719
-0.417663	0.575758	-8.89518	7.00284e-15	4.25464e-14	23.1055	cg26495303
-0.187104	0.239506	-4.70902	6.71361e-06	1.26951e-05	2.79577	cg07507251
-0.00381677	0.340927	-0.0861671	0.931477	0.93805	-7.42429	cg05846476
-0.269836	0.353755	-5.99048	2.22482e-08	5.69845e-08	8.34704	cg04632069
-0.179276	0.464269	-4.05921	8.78461e-05	0.000144237	0.32959	cg21648401
-0.376974	0.710482	-6.3334	4.28695e-09	1.19632e-08	9.95992	cg13311805
-0.368763	0.462885	-7.54894	9.24063e-12	3.66624e-11	16.0011	cg09824603
-0.296644	0.356288	-9.24137	1.04268e-15	7.10038e-15	24.9918	cg26559689
-0.186272	0.559563	-4.00826	0.000106334	0.000172749	0.14773	cg23451023
-0.235976	0.680646	-4.46509	1.81371e-05	3.24813e-05	1.83913	cg07816190
-0.207918	0.450903	-4.30212	3.45749e-05	5.98176e-05	1.22032	cg11800620
-0.32629	0.538562	-7.84781	1.92737e-12	8.4058e-12	17.5485	cg10451621
0.165209	0.752421	4.8486	3.7402e-06	7.30381e-06	3.36034	cg20889322
-0.236204	0.620089	-4.18944	5.35222e-05	9.02829e-05	0.802337	cg07359545
-0.368711	0.443423	-7.15937	6.91409e-11	2.43016e-10	14.017	cg04268950
0.299582	0.379441	5.17688	9.13343e-07	1.92599e-06	4.7261	cg10507482
0.309119	0.344334	5.77931	5.99651e-08	1.45931e-07	7.37795	cg12594001
-0.208301	0.27411	-5.46605	2.52217e-07	5.68853e-07	5.97712	cg15622912
-0.366855	0.479839	-8.26539	2.09505e-13	1.04153e-12	19.7418	cg08762819
0.105488	0.721663	2.60926	0.0102224	0.0131445	-4.10095	cg25449441
-0.361974	0.63762	-8.19123	3.11412e-13	1.51111e-12	19.3499	cg23632432
-0.194466	0.260536	-5.17001	9.41245e-07	1.9815e-06	4.69689	cg04912297
-0.5852	0.577766	-14.134	2.37023e-27	1.06423e-25	51.6267	cg11750883
-0.178422	0.515101	-3.40107	0.000910951	0.00131885	-1.87957	cg08465183
0.0256907	0.561843	0.601371	0.548722	0.57678	-7.2466	cg21436413
-0.204947	0.379875	-5.41289	3.20455e-07	7.13733e-07	5.74404	cg06864079
-0.167618	0.157463	-4.81883	4.24252e-06	8.22611e-06	3.23868	cg11485451
-0.208548	0.43532	-4.98616	2.0877e-06	4.20842e-06	3.92463	cg19589800
-0.139703	0.643137	-2.64375	0.00928903	0.0119995	-4.01486	cg04966395
-0.538741	0.675783	-12.9312	1.56978e-24	4.14972e-23	45.1684	cg13624406
-0.229823	0.379067	-5.56869	1.58267e-07	3.66303e-07	6.43109	cg09435890
-0.302265	0.475817	-6.08106	1.44625e-08	3.78412e-08	8.76851	cg24895871
-0.227439	0.21552	-7.27553	3.77861e-11	1.3767e-10	14.6118	cg03483626
-0.485117	0.671665	-10.364	2.18742e-18	2.17065e-17	31.1103	cg17846016
-0.531606	0.728559	-13.9333	6.94517e-27	2.84414e-25	50.5579	cg13449372
-0.14544	0.309116	-2.66142	0.00884124	0.0114472	-3.97037	cg25374649
-0.313756	0.531887	-7.33165	2.85227e-11	1.0567e-10	14.8895	cg00702872
-0.169235	0.687465	-3.70728	0.000317826	0.000486605	-0.890213	cg20739205
-0.590902	0.739863	-14.2689	1.15319e-27	5.50953e-26	52.343	cg14267754
0.0625131	0.427161	1.08377	0.28063	0.307834	-6.84079	cg11226183
-0.384727	0.365852	-7.86031	1.80433e-12	7.89905e-12	17.6136	cg07276534
0.0263327	0.660294	0.633818	0.5274	0.556018	-7.22653	cg04906816
-0.453722	0.564073	-10.2252	4.71308e-18	4.42798e-17	30.3483	cg27322397
0.162183	0.710793	3.93463	0.000139737	0.000223846	-0.111983	cg00341191
-0.515607	0.637336	-11.5433	3.20844e-21	4.91166e-20	37.5913	cg16701266
-0.253575	0.399136	-4.89344	3.09972e-06	6.11692e-06	3.54216	cg15471501
-0.254762	0.375072	-5.58422	1.47434e-07	3.42477e-07	6.50021	cg13545874
-0.268012	0.378445	-6.48297	2.06307e-09	5.97929e-09	10.6775	cg00905524
-0.455	0.648433	-9.67504	9.8062e-17	7.67776e-16	27.3365	cg01776278
0.112644	0.765627	3.48901	0.000677133	0.000996421	-1.60204	cg03966751
-0.136794	0.501824	-2.56508	0.0115409	0.0147587	-4.20972	cg04920527
-0.417759	0.551398	-9.02558	3.44348e-15	2.18235e-14	23.8086	cg09048500
-0.0907056	0.500521	-1.6438	0.102822	0.118828	-6.08553	cg21974358
-0.183331	0.217633	-6.70882	6.69972e-10	2.06266e-09	11.7817	cg12828073
-0.0027075	0.447096	-0.05932	0.952795	0.957516	-7.42625	cg06753273
-0.461315	0.696815	-10.168	6.46711e-18	5.96516e-17	30.0343	cg25167574
-0.363776	0.612674	-6.72715	6.15221e-10	1.9039e-09	11.866	cg14521077
-0.216052	0.569797	-4.50417	1.55026e-05	2.79769e-05	1.98995	cg13009608
0.207268	0.434321	3.86696	0.000179077	0.00028295	-0.347401	cg05888175
-0.202648	0.358029	-3.92091	0.00014698	0.000234812	-0.159978	cg04213746
-0.452582	0.60534	-11.056	4.75057e-20	6.04465e-19	34.9136	cg10938486
-0.549722	0.719881	-13.3286	1.81066e-25	5.6227e-24	47.3158	cg14303972
-0.0430618	0.575813	-0.928633	0.354934	0.383973	-6.99632	cg11318133
-0.187585	0.218337	-6.62374	1.02326e-09	3.08005e-09	11.3656	cg10580903
-0.240971	0.264945	-5.34123	4.41655e-07	9.66659e-07	5.43198	cg01167755
-0.0681245	0.634776	-1.30413	0.194672	0.21778	-6.57955	cg20130571
-0.636703	0.699988	-19.4207	5.6942e-39	3.79043e-36	78.1977	cg24051103
0.137989	0.717166	3.59704	0.000467703	0.00070205	-1.25433	cg09397246
-0.195924	0.657235	-5.22201	7.49121e-07	1.59663e-06	4.91853	cg10502118
-0.48437	0.723596	-11.0617	4.60265e-20	5.86849e-19	34.945	cg24318032
-0.192932	0.290999	-4.98109	2.13349e-06	4.29495e-06	3.90363	cg19123966
-0.446043	0.725531	-9.18067	1.47691e-15	9.84186e-15	24.6475	cg15229052
-0.522583	0.67284	-12.8625	2.28325e-24	5.85323e-23	44.7959	cg15246805
-0.437855	0.522015	-9.69343	8.86257e-17	6.98138e-16	27.4369	cg11179610
-0.396914	0.764476	-8.00102	8.56939e-13	3.91825e-12	18.3493	cg03515246
-0.340866	0.467341	-6.65294	8.90438e-10	2.70009e-09	11.5026	cg04728480
0.162997	0.725519	4.44328	1.97903e-05	3.52853e-05	1.75535	cg03349020
-0.156302	0.248992	-4.02799	9.87725e-05	0.000161145	0.217943	cg04220482
-0.470167	0.716665	-9.91765	2.57593e-17	2.18499e-16	28.6627	cg08740240
-0.164555	0.588977	-3.61498	0.000439452	0.000661607	-1.19569	cg24682036
0.0386571	0.769808	0.891945	0.374198	0.403515	-7.02964	cg12018718
-0.187797	0.642465	-3.18449	0.0018456	0.00257964	-2.5368	cg00798281
-0.463541	0.689308	-10.5377	8.3695e-19	8.84047e-18	32.0642	cg10574843
-0.266836	0.540256	-5.50612	2.10382e-07	4.79107e-07	6.15375	cg00371829
-0.307527	0.289591	-8.65946	2.50836e-14	1.41825e-13	21.8419	cg18437685
-0.40259	0.586347	-8.02952	7.36626e-13	3.39758e-12	18.4988	cg03439301
-0.0282546	0.649896	-0.606304	0.545452	0.573636	-7.24362	cg04269043
-0.261553	0.244766	-7.39856	2.01428e-11	7.61226e-11	15.2324	cg20450058
-0.21092	0.582441	-4.23227	4.53715e-05	7.72926e-05	0.960258	cg27539480
-0.24038	0.281362	-6.52148	1.70682e-09	5.00117e-09	10.8636	cg09578794
-0.224403	0.225783	-5.88829	3.60287e-08	8.99326e-08	7.87567	cg18450500
-0.628828	0.74689	-17.1153	4.59892e-34	9.06525e-32	66.9859	cg00463848
-0.149038	0.600383	-3.25459	0.00147382	0.00208244	-2.32803	cg00725401
-0.299796	0.446665	-4.85847	3.59389e-06	7.03348e-06	3.39914	cg02480675
-0.312588	0.504131	-6.85211	3.28839e-10	1.0544e-09	12.4819	cg17594670
-0.266766	0.368322	-5.60916	1.31536e-07	3.07297e-07	6.61144	cg03771939
-0.486256	0.619638	-10.8253	1.70329e-19	1.99339e-18	33.6452	cg03689799
-0.269983	0.554095	-5.00464	1.92854e-06	3.90376e-06	4.00143	cg09424006
-0.525557	0.606368	-12.0126	2.40996e-22	4.43328e-21	40.1642	cg14825736
-0.352553	0.443046	-8.01739	7.85641e-13	3.60838e-12	18.4351	cg04636402
-0.203802	0.638694	-4.34632	2.90698e-05	5.08036e-05	1.38648	cg22749810
0.118268	0.774042	3.2907	0.00131081	0.00186212	-2.21901	cg09414827
-0.474957	0.557822	-10.3582	2.25885e-18	2.23661e-17	31.0784	cg17711521
-0.169279	0.272422	-4.8935	3.09508e-06	6.10801e-06	3.54345	cg10570544
-0.511265	0.717336	-11.2438	1.68e-20	2.28925e-19	35.9463	cg04989070
-0.219722	0.387931	-5.69218	8.97974e-08	2.13866e-07	6.98378	cg19313402
-0.249934	0.251738	-7.25503	4.2115e-11	1.52473e-10	14.5051	cg17993504
-0.0501872	0.388034	-0.975332	0.331348	0.359941	-6.95198	cg16163981
-0.335748	0.407231	-7.23473	4.69813e-11	1.69017e-10	14.3977	cg03519011
-0.480007	0.541326	-10.8503	1.48306e-19	1.75135e-18	33.7827	cg18753619
-0.397705	0.607233	-9.51701	2.33816e-16	1.7348e-15	26.4747	cg22233425
-0.365619	0.349048	-8.40772	9.76722e-14	5.08638e-13	20.4967	cg11796565
0.0632179	0.672343	1.5476	0.124339	0.142344	-6.23657	cg07677157
-0.177393	0.735833	-3.78161	0.000243837	0.000378929	-0.63977	cg02291020
-0.0770221	0.718119	-1.63663	0.104314	0.120455	-6.09708	cg04230891
-0.252098	0.317028	-5.66569	1.01463e-07	2.40231e-07	6.86462	cg14487356
0.0412254	0.647254	0.86234	0.390212	0.41967	-7.05557	cg10508883
-0.0790466	0.321115	-1.34594	0.180848	0.203153	-6.52469	cg18213495
0.109986	0.784149	2.51731	0.0131372	0.0167066	-4.32548	cg04184716
-0.419655	0.575139	-8.94794	5.25581e-15	3.24894e-14	23.3897	cg17339327
-0.181929	0.255634	-4.82394	4.15654e-06	8.06838e-06	3.25859	cg15680620
-0.469802	0.64369	-9.86602	3.4246e-17	2.86034e-16	28.3802	cg02368591
-0.325562	0.463879	-7.67416	4.80273e-12	1.98118e-11	16.6469	cg25110734
-0.62267	0.746562	-16.8229	1.99898e-33	3.35477e-31	65.5265	cg24532610
-0.014994	0.754537	-0.306418	0.759814	0.779316	-7.38087	cg23485307
-0.562805	0.802965	-13.1073	6.01984e-25	1.71474e-23	46.1213	cg01890568
-0.428282	0.489236	-10.7768	2.22786e-19	2.56791e-18	33.3786	cg11675225
-0.0188431	0.334084	-0.40971	0.682745	0.706044	-7.34374	cg12562967
-0.332732	0.604389	-6.53472	1.59899e-09	4.70328e-09	10.9276	cg08893087
-0.466542	0.668927	-9.78714	5.28951e-17	4.29219e-16	27.9488	cg23717593
-0.259389	0.292256	-6.26163	6.07253e-09	1.66206e-08	9.61854	cg03176993
-0.268081	0.373835	-4.78443	4.90534e-06	9.43292e-06	3.0986	cg12690127
0.206498	0.756783	4.62711	9.40809e-06	1.74574e-05	2.47053	cg21361094
0.144161	0.66419	3.21824	0.00165689	0.00232692	-2.43677	cg20368124
-0.356073	0.436864	-7.568	8.36646e-12	3.33944e-11	16.0992	cg06915226
-0.21303	0.579912	-4.63339	9.16896e-06	1.70376e-05	2.49533	cg05739816
0.123073	0.709529	2.80948	0.00579117	0.00764876	-3.58729	cg18002447
-0.225521	0.241254	-7.76354	2.97505e-12	1.2635e-11	17.1192	cg04251669
-0.539394	0.618383	-11.9375	3.64564e-22	6.49638e-21	39.7528	cg25944479
-0.169228	0.409964	-4.16333	5.9161e-05	9.92577e-05	0.706661	cg17802949
0.0345358	0.608207	0.838088	0.403639	0.433209	-7.07616	cg15918685
0.146657	0.530711	3.10543	0.00236864	0.00326911	-2.76763	cg11163555
0.141114	0.754508	3.78917	0.000237313	0.000369346	-0.614111	cg01702055
-0.421032	0.658766	-9.73271	7.13868e-17	5.69121e-16	27.6514	cg06121226
0.0612027	0.713237	1.46226	0.146271	0.166093	-6.36323	cg23368159
-0.415962	0.582129	-9.20886	1.26591e-15	8.51127e-15	24.8003	cg01454540
-0.22728	0.206777	-6.68589	7.51702e-10	2.29936e-09	11.6687	cg17322044
-0.377434	0.54218	-7.30967	3.19476e-11	1.17638e-10	14.7777	cg09132790
-0.148175	0.282314	-3.03363	0.00295952	0.00404054	-2.97295	cg00510507
-0.24128	0.325077	-5.94932	2.7029e-08	6.85479e-08	8.15666	cg26782833
-0.515788	0.661666	-11.7076	1.2952e-21	2.11046e-20	38.4928	cg00074415
-0.200767	0.234773	-5.64862	1.09695e-07	2.58699e-07	6.78847	cg12246165
-0.543302	0.668856	-12.4768	1.88179e-23	4.13568e-22	42.699	cg16819051
-0.261862	0.271019	-7.84472	1.93941e-12	8.45385e-12	17.5417	cg12354321
-0.0748993	0.615561	-1.65094	0.101352	0.117206	-6.07397	cg26818786
0.0068374	0.543848	0.122352	0.902824	0.912093	-7.4205	cg01066472
-0.245814	0.286157	-7.8635	1.75629e-12	7.70131e-12	17.6397	cg01221157
-0.568458	0.700546	-13.6334	3.48457e-26	1.24098e-24	48.9543	cg08583570
-0.249135	0.318794	-4.99325	2.02519e-06	4.0888e-06	3.95407	cg26451735
-0.0580419	0.588561	-1.05259	0.294631	0.322347	-6.87393	cg00698771
-0.168672	0.249193	-4.97669	2.16943e-06	4.36313e-06	3.88719	cg01820007
-0.241913	0.320055	-4.20657	5.01068e-05	8.48507e-05	0.865351	cg20935363
-0.18827	0.239258	-3.92193	0.000146431	0.000233973	-0.156425	cg01779771
-0.151415	0.267507	-2.29943	0.0232007	0.0287423	-4.82842	cg16602316
0.0323684	0.720102	0.769545	0.443074	0.472638	-7.13123	cg19770281
-0.564929	0.704635	-13.9169	7.58262e-27	3.08354e-25	50.4706	cg22589504
0.0140965	0.330079	0.233378	0.815863	0.831669	-7.40066	cg12962191
-0.197767	0.234233	-5.17134	9.35785e-07	1.9708e-06	4.70254	cg24018633
-0.458225	0.583309	-10.3804	1.99859e-18	1.99285e-17	31.1999	cg25950638
-0.227361	0.661583	-5.11688	1.18694e-06	2.46773e-06	4.47187	cg11346837
-0.0997825	0.235468	-2.35167	0.0203106	0.0253066	-4.71161	cg03160145
-0.273645	0.421546	-6.17521	9.2131e-09	2.46904e-08	9.21008	cg06703222
-0.445237	0.649602	-8.86204	8.38501e-15	5.04066e-14	22.9271	cg03577128
-0.356891	0.42195	-6.03133	1.8328e-08	4.73767e-08	8.53668	cg03334072
-0.154262	0.18863	-4.25795	4.10722e-05	7.03211e-05	1.05549	cg05226707
-0.343631	0.613615	-6.99154	1.62583e-10	5.43702e-10	13.175	cg23404101
-0.217322	0.216772	-5.61757	1.26563e-07	2.96403e-07	6.64903	cg19115393
-0.30982	0.653116	-5.63163	1.18661e-07	2.788e-07	6.71189	cg13499324
-0.50073	0.583431	-12.2701	5.85014e-23	1.1832e-21	41.5715	cg15191781
-0.131661	0.554678	-2.84482	0.0052223	0.00692972	-3.49315	cg03391464
-0.21195	0.23365	-5.95638	2.61281e-08	6.63992e-08	8.18976	cg00876694
-0.565541	0.617121	-12.8063	3.10403e-24	7.77785e-23	44.4906	cg26501671
-0.412529	0.577075	-9.17836	1.49568e-15	9.95887e-15	24.635	cg01698567
-0.221868	0.402998	-4.98601	2.08906e-06	4.21089e-06	3.92401	cg02367708
-0.00522974	0.438045	-0.0992835	0.921078	0.928612	-7.42307	cg16298927
0.0278874	0.298946	0.487736	0.626622	0.652133	-7.30862	cg22847228
-0.462348	0.512944	-9.25011	1.0102e-15	6.89149e-15	25.0239	cg18183892
-0.196336	0.339242	-3.86345	0.000181382	0.000286418	-0.359527	cg14100946
-0.11814	0.447105	-2.01362	0.0462752	0.0555056	-5.42456	cg07825294
-0.275451	0.685687	-5.18978	8.63117e-07	1.8259e-06	4.781	cg21465061
-0.252118	0.226188	-8.53475	4.86672e-14	2.64682e-13	21.1853	cg03137071
0.17854	0.445161	3.27674	0.00137173	0.00194498	-2.26128	cg02923856
-0.452493	0.775225	-9.19522	1.36395e-15	9.12523e-15	24.7263	cg08363339
-0.163523	0.541476	-3.17249	0.00191735	0.00267439	-2.57213	cg25450200
-0.244159	0.297691	-7.78204	2.69898e-12	1.15321e-11	17.2154	cg13710556
-0.0997819	0.434426	-2.27861	0.0244497	0.0302254	-4.87431	cg02829696
-0.237851	0.22649	-7.29278	3.45733e-11	1.26652e-10	14.6993	cg01428953
-0.0571092	0.62458	-1.20137	0.231963	0.257105	-6.70723	cg03946731
-0.553643	0.704941	-12.7709	3.76588e-24	9.31226e-23	44.2984	cg15061662
-0.319049	0.3861	-6.83015	3.67218e-10	1.17072e-09	12.3734	cg10305969
-0.276678	0.656883	-4.72982	6.15886e-06	1.17034e-05	2.87896	cg08835992
-0.215312	0.521156	-4.12681	6.80107e-05	0.00011319	0.573594	cg07612923
-0.381348	0.493788	-8.68257	2.21882e-14	1.26239e-13	21.9635	cg00806704
-0.260303	0.318936	-4.70443	6.84261e-06	1.29257e-05	2.77741	cg10018862
-0.234134	0.396122	-6.96463	1.85036e-10	6.1417e-10	13.0472	cg14195117
-0.590051	0.730939	-15.1839	9.14718e-30	6.62713e-28	57.1514	cg05543593
-0.258703	0.260738	-7.5999	7.02772e-12	2.83475e-11	16.2707	cg23666831
0.132428	0.430428	2.00875	0.0467965	0.0561025	-5.43408	cg00297876
-0.319108	0.467182	-7.89968	1.46558e-12	6.49375e-12	17.819	cg15602420
0.20213	0.726893	5.18129	8.95871e-07	1.89136e-06	4.74485	cg27114644
-0.504677	0.694809	-11.1723	2.49563e-20	3.31828e-19	35.5531	cg26242772
0.024594	0.64749	0.556428	0.578949	0.606305	-7.27267	cg19001789
-0.292981	0.535267	-6.11018	1.25845e-08	3.31822e-08	8.90469	cg08501292
0.0203758	0.722693	0.295687	0.767978	0.786997	-7.38411	cg24838063
-0.147312	0.443439	-2.92318	0.0041388	0.00555379	-3.28078	cg02840025
-0.378313	0.583284	-7.01415	1.44959e-10	4.87907e-10	13.288	cg09355008
-0.0127918	0.522254	-0.24009	0.810668	0.826909	-7.39907	cg02150354
-0.227831	0.275384	-5.7225	7.80549e-08	1.87217e-07	7.12055	cg15080870
-0.363891	0.50804	-7.59914	7.11122e-12	2.86617e-11	16.2596	cg02577433
-0.303148	0.500714	-7.37344	2.29845e-11	8.6192e-11	15.1024	cg17472120
-0.237642	0.632973	-3.86384	0.000181125	0.00028603	-0.35818	cg19319928
-0.0286282	0.759404	-0.788838	0.431755	0.461337	-7.1162	cg09220326
-0.0970247	0.625601	-1.91934	0.057304	0.0680504	-5.60505	cg00275449
-0.499352	0.677317	-11.6453	1.82663e-21	2.9076e-20	38.1511	cg24115681
-0.235333	0.450739	-5.08605	1.35709e-06	2.79965e-06	4.34197	cg09934926
-0.425864	0.667718	-8.72021	1.80971e-14	1.04054e-13	22.1652	cg13219080
-0.366081	0.570142	-7.81258	2.32077e-12	1.00067e-11	17.365	cg11239489
-0.336814	0.436326	-7.20713	5.41317e-11	1.93137e-10	14.2581	cg05710142
-0.306945	0.533417	-6.11116	1.25254e-08	3.30368e-08	8.9093	cg04526361
0.00610788	0.720137	0.149984	0.881028	0.891954	-7.41672	cg11775521
-0.666197	0.759565	-23.2164	2.26045e-46	1.49467e-42	95.0645	cg11650135
-0.273039	0.298227	-6.94614	2.04615e-10	6.75293e-10	12.9487	cg03656459
-0.0219931	0.661539	-0.441784	0.659437	0.683715	-7.33004	cg16193278
-0.568947	0.698579	-13.5508	5.44389e-26	1.86124e-24	48.5107	cg12582181
-0.248658	0.555314	-4.11105	7.22114e-05	0.000119828	0.51642	cg23971987
-0.506618	0.661135	-11.1173	3.38219e-20	4.39831e-19	35.2511	cg03215050
-0.416458	0.490115	-9.4931	2.66631e-16	1.96402e-15	26.3445	cg03071221
-0.399353	0.620961	-8.26976	2.04663e-13	1.01899e-12	19.7649	cg18645398
-0.257958	0.417585	-4.66083	8.19168e-06	1.53215e-05	2.60393	cg17923401
-0.230019	0.515752	-5.38411	3.64624e-07	8.0673e-07	5.6184	cg00154554
-0.180707	0.214305	-5.63465	1.16613e-07	2.74183e-07	6.72851	cg25994871
-0.595696	0.654061	-14.6913	1.22302e-28	7.11044e-27	54.5737	cg15711744
-0.475057	0.616322	-10.4928	1.07311e-18	1.11614e-17	31.8174	cg13698212
-0.186248	0.25889	-3.10422	0.00237759	0.00328086	-2.77111	cg25736251
-0.0934492	0.692414	-2.12304	0.0357944	0.0434635	-5.20498	cg23807071
-0.133968	0.56527	-2.94309	0.00389857	0.00524661	-3.22602	cg01251360
-0.206543	0.674159	-3.83633	0.000200168	0.000314496	-0.452936	cg15015639
-0.440779	0.437868	-9.8162	4.50685e-17	3.69672e-16	28.1077	cg26336642
-0.248346	0.261549	-7.94401	1.14716e-12	5.15911e-12	18.0605	cg23732781
-0.0491071	0.43208	-0.817186	0.415433	0.44502	-7.09345	cg02644867
-0.569	0.700656	-13.6482	3.218e-26	1.15225e-24	49.0334	cg13942782
-0.255635	0.641475	-5.56425	1.61507e-07	3.73339e-07	6.41134	cg14067101
-0.22407	0.363768	-4.56426	1.21573e-05	2.22368e-05	2.22372	cg09123507
-0.50318	0.669276	-11.3169	1.12123e-20	1.57363e-19	36.348	cg07739841
-0.105706	0.685402	-2.46088	0.015275	0.0192966	-4.45968	cg20561863
-0.277577	0.580143	-5.98091	2.32799e-08	5.94811e-08	8.3027	cg16421467
-0.200984	0.260794	-5.038	1.67052e-06	3.40707e-06	4.14057	cg20741105
-0.400361	0.480238	-10.3191	2.80377e-18	2.73468e-17	30.8639	cg18621256
0.147874	0.639141	3.74779	0.000275211	0.000424736	-0.754222	cg23963984
-0.135212	0.178639	-3.319	0.00119499	0.001706	-2.13286	cg25903779
-0.373182	0.632079	-8.5662	4.16089e-14	2.28652e-13	21.3411	cg16451995
-0.589009	0.709139	-15.0707	1.65541e-29	1.14498e-27	56.5617	cg14942536
-0.28693	0.37351	-6.15546	1.01296e-08	2.70108e-08	9.11719	cg15911165
-0.283074	0.463065	-6.9761	1.75818e-10	5.85256e-10	13.098	cg14412187
-0.243123	0.292964	-7.65618	5.22775e-12	2.14446e-11	16.5627	cg00745520
-0.256065	0.337438	-7.25386	4.24967e-11	1.53764e-10	14.4964	cg18478850
0.180062	0.70449	3.82533	0.000208302	0.000326468	-0.490665	cg05771369
-0.287088	0.667206	-5.48209	2.34568e-07	5.31089e-07	6.04776	cg06775001
-0.44022	0.671656	-9.27186	8.96864e-16	6.1556e-15	25.1419	cg05056653
-0.418369	0.599242	-9.50681	2.47281e-16	1.82923e-15	26.4192	cg08770757
-0.353944	0.512769	-9.95377	2.10464e-17	1.80796e-16	28.8631	cg12179219
0.180045	0.685626	4.72332	6.32727e-06	1.20032e-05	2.85293	cg18352516
-0.47323	0.651008	-9.91005	2.68622e-17	2.27193e-16	28.6211	cg16328394
-0.332167	0.537008	-6.51205	1.788e-09	5.22358e-09	10.8179	cg12974660
-0.180254	0.17732	-5.97733	2.35764e-08	6.01999e-08	8.28992	cg20544605
-0.249387	0.276314	-6.49379	1.95618e-09	5.68813e-09	10.7297	cg06073417
-0.2854	0.397841	-8.12937	4.31614e-13	2.05428e-12	19.0269	cg13626881
-0.28382	0.679148	-5.56215	1.63066e-07	3.76768e-07	6.40198	cg19480117
-0.321143	0.620022	-7.03918	1.27648e-10	4.32696e-10	13.4132	cg06557421
-0.325413	0.5154	-5.9975	2.152e-08	5.52163e-08	8.3796	cg06015060
-0.023556	0.537858	-0.420866	0.674602	0.698147	-7.3391	cg08811227
-0.195201	0.253032	-5.72947	7.53426e-08	1.81049e-07	7.15476	cg01706566
-0.15833	0.379462	-3.18106	0.00186585	0.00260618	-2.54691	cg13615998
-0.261636	0.564962	-5.30708	5.14168e-07	1.11721e-06	5.28418	cg19898448
-0.191898	0.418082	-3.70761	0.000317462	0.000486062	-0.889131	cg21513352
-0.483551	0.644582	-10.1747	6.23092e-18	5.75963e-17	30.0712	cg17033499
-0.201212	0.265296	-5.27223	6.00132e-07	1.29435e-06	5.13394	cg08665853
-0.114298	0.472173	-2.51169	0.0133374	0.0169505	-4.33897	cg12924164
0.157518	0.741296	4.07428	8.29936e-05	0.000136731	0.383734	cg14416623
-0.422006	0.46618	-10.4907	1.08522e-18	1.12768e-17	31.8062	cg12752325
-0.272244	0.368887	-7.25273	4.28313e-11	1.54907e-10	14.4888	cg25803977
-0.218747	0.35037	-3.6774	0.000353192	0.00053764	-0.989775	cg13448197
-0.133031	0.747192	-3.26234	0.00143731	0.00203338	-2.30471	cg20710266
-0.600918	0.792859	-15.0692	1.66903e-29	1.15279e-27	56.5536	cg00458295
-0.256404	0.627867	-5.15116	1.02216e-06	2.14297e-06	4.61687	cg13990129
-0.0131297	0.353792	-0.314842	0.753425	0.773259	-7.37824	cg19064302
-0.26338	0.538805	-4.95329	2.40294e-06	4.80762e-06	3.7885	cg10419849
-0.403246	0.629978	-7.89912	1.4699e-12	6.51055e-12	17.8161	cg07479303
0.176549	0.689156	4.44118	1.99574e-05	3.55665e-05	1.74728	cg01235000
-0.29446	0.325934	-5.54233	1.78467e-07	4.10173e-07	6.31403	cg25902889
0.184525	0.66926	4.27908	3.78293e-05	6.50766e-05	1.1342	cg17939889
-0.185204	0.753213	-3.8828	0.000169024	0.000268	-0.292603	cg19797087
-0.649969	0.748352	-19.8206	8.69162e-40	7.24428e-37	80.061	cg22964758
-0.233449	0.63781	-4.95166	2.41965e-06	4.8389e-06	3.78179	cg12174465
-0.49954	0.600294	-11.154	2.76173e-20	3.64206e-19	35.4524	cg20288916
-0.548641	0.622695	-13.3554	1.56589e-25	4.92391e-24	47.4602	cg08326515
-0.108699	0.551741	-1.99374	0.0484364	0.0579703	-5.46329	cg19767800
-0.283857	0.525872	-5.70459	8.47944e-08	2.0252e-07	7.03972	cg17427675
-0.238843	0.354734	-6.84553	3.3898e-10	1.08526e-09	12.4519	cg00986191
-0.310241	0.53315	-6.45876	2.3235e-09	6.69245e-09	10.5608	cg17454857
-0.413036	0.484426	-9.35051	5.82962e-16	4.10599e-15	25.5689	cg14165911
-0.374283	0.502124	-6.94111	2.09892e-10	6.91511e-10	12.9237	cg24923430
-0.459634	0.557038	-9.08061	2.55072e-15	1.64493e-14	24.106	cg05189127
-0.153961	0.212254	-4.32789	3.12488e-05	5.43771e-05	1.31718	cg18213979
-0.193664	0.411311	-3.17229	0.00191857	0.00267592	-2.57272	cg08381274
-0.290188	0.38473	-6.39808	3.12753e-09	8.87124e-09	10.2692	cg05090785
-0.398085	0.772477	-9.85274	3.68459e-17	3.06408e-16	28.3076	cg04625338
-0.422677	0.57988	-8.99655	4.03354e-15	2.53204e-14	23.652	cg17467525
-0.208771	0.241172	-6.05992	1.59507e-08	4.15151e-08	8.67238	cg09470012
-0.512559	0.708762	-11.3682	8.44346e-21	1.20445e-19	36.6298	cg00988179
-0.0963377	0.746247	-1.80487	0.0735903	0.0863886	-5.81321	cg25655084
-0.311595	0.391223	-6.4764	2.13072e-09	6.16508e-09	10.6458	cg08863844
-0.546698	0.605266	-13.6635	2.9635e-26	1.06923e-24	49.1153	cg06639544
-0.180817	0.4156	-3.35415	0.00106446	0.00152891	-2.025	cg15503722
-0.267228	0.590678	-5.12101	1.16579e-06	2.42579e-06	4.48931	cg10135708
-0.43045	0.438372	-9.35189	5.78541e-16	4.07746e-15	25.5764	cg25818109
-0.246653	0.568204	-4.88487	3.21443e-06	6.32945e-06	3.50702	cg22347642
-0.429509	0.610888	-10.5615	7.33537e-19	7.80383e-18	32.1951	cg02968537
-0.0172132	0.723982	-0.328776	0.742895	0.763252	-7.37374	cg01800735
-0.101169	0.505667	-1.95305	0.0531302	0.0633053	-5.54145	cg08468187
-0.201823	0.192643	-5.70498	8.45713e-08	2.02041e-07	7.04221	cg15152595
-0.176968	0.515865	-3.69229	0.000335127	0.000511444	-0.940243	cg13279811
-0.286223	0.284954	-7.92389	1.28945e-12	5.75521e-12	17.9455	cg16980380
-0.354032	0.551201	-6.29878	5.07231e-09	1.40246e-08	9.79497	cg07238058
0.0926692	0.328562	1.62037	0.107765	0.124239	-6.12312	cg06448705
-0.208671	0.342368	-4.04025	9.43336e-05	0.000154302	0.261724	cg03465028
-0.237549	0.285072	-5.5783	1.51475e-07	3.51362e-07	6.47385	cg14266527
-0.521909	0.638004	-11.6025	2.31411e-21	3.62653e-20	37.9161	cg21374754
-0.195145	0.289422	-6.04219	1.73286e-08	4.4921e-08	8.59115	cg25278786
-0.168077	0.214076	-4.46798	1.79289e-05	3.21304e-05	1.85023	cg04735129
-0.233513	0.540459	-5.14079	1.0695e-06	2.2366e-06	4.57294	cg13262467
-0.196474	0.18882	-5.52159	1.96031e-07	4.48154e-07	6.22253	cg07178031
-0.510853	0.712382	-10.4841	1.12574e-18	1.16684e-17	31.7698	cg13182816
-0.0287778	0.49084	-0.491279	0.624122	0.649715	-7.30688	cg10553103
-0.15305	0.586131	-3.44961	0.000774183	0.00113054	-1.72738	cg00536939
-0.124795	0.553484	-2.64671	0.00921251	0.0119042	-4.00742	cg12670525
-0.526351	0.660588	-13.051	8.17616e-25	2.27985e-23	45.8169	cg06579154
-0.529569	0.597132	-11.6229	2.06659e-21	3.26649e-20	38.0285	cg25915512
-0.0120597	0.619622	-0.24253	0.808782	0.825137	-7.39847	cg14553895
0.0936255	0.669027	2.56933	0.0114079	0.0145962	-4.19934	cg04867652
-0.217451	0.533709	-3.49001	0.000675307	0.00099394	-1.59936	cg12204343
-0.478245	0.459031	-9.64899	1.13179e-16	8.77612e-16	27.1943	cg05772125
0.0556669	0.535897	0.933932	0.352205	0.381233	-6.99139	cg01510388
-0.0607791	0.321098	-0.890097	0.375186	0.40454	-7.03129	cg05598727
-0.139712	0.264362	-2.55101	0.011992	0.0153058	-4.24402	cg18809102
-0.262007	0.421291	-6.37759	3.45659e-09	9.7558e-09	10.1711	cg17262755
-0.38668	0.54254	-7.84219	1.98532e-12	8.64216e-12	17.5192	cg00615241
-0.244603	0.2371	-7.08143	1.02492e-10	3.51934e-10	13.629	cg03700024
-0.14077	0.313359	-2.76064	0.00667045	0.00875494	-3.71566	cg25947489
0.101302	0.755694	2.52541	0.0128535	0.0163587	-4.306	cg17775989
-0.605312	0.843287	-15.7561	4.65451e-31	4.53967e-29	60.1113	cg10061374
0.0934358	0.739252	2.37124	0.0193127	0.0241221	-4.66724	cg25009965
-0.248021	0.236319	-7.91816	1.31542e-12	5.86481e-12	17.9252	cg24847154
-0.589073	0.699497	-14.5489	2.60017e-28	1.40313e-26	53.8239	cg14172375
-0.409414	0.656838	-9.63328	1.23393e-16	9.52644e-16	27.1086	cg19305095
-0.325721	0.592807	-6.33932	4.16533e-09	1.16428e-08	9.98814	cg15484597
-0.22022	0.520442	-3.71717	0.000306877	0.000470779	-0.857113	cg12676702
-0.393064	0.664323	-7.92417	1.28756e-12	5.74807e-12	17.947	cg04077417
0.0577625	0.538336	0.865566	0.388447	0.417857	-7.05279	cg25623524
-0.405802	0.521687	-7.03163	1.32642e-10	4.48825e-10	13.3754	cg20248056
-0.305359	0.348384	-7.52153	1.06587e-11	4.18747e-11	15.8603	cg07251046
0.0813399	0.380107	1.25109	0.213321	0.237518	-6.64672	cg12082609
-0.263596	0.296647	-5.66927	9.98044e-08	2.36507e-07	6.88069	cg18562243
-0.26495	0.428482	-6.4163	2.86097e-09	8.14964e-09	10.3566	cg25203361
-0.30325	0.489565	-7.00445	1.52276e-10	5.11058e-10	13.2395	cg03959186
0.0833352	0.347974	1.40855	0.161541	0.182503	-6.43939	cg12459904
-0.377007	0.512794	-8.85073	8.91633e-15	5.33968e-14	22.8662	cg20171559
-0.127341	0.242812	-3.09573	0.00244153	0.00336502	-2.79561	cg08647349
-0.553446	0.745732	-14.7118	1.0973e-28	6.43989e-27	54.6816	cg14413904
-0.240588	0.692889	-4.52078	1.44977e-05	2.627e-05	2.05438	cg23539701
-0.321427	0.641973	-5.22139	7.51158e-07	1.6008e-06	4.91589	cg06896529
-0.25832	0.325736	-4.83914	3.89902e-06	7.59974e-06	3.32038	cg27537203
-0.655786	0.749332	-20.869	6.92528e-42	9.67433e-39	84.8483	cg16309319
-0.44331	0.680442	-8.93514	5.63485e-15	3.47005e-14	23.3208	cg12746908
-0.19233	0.439657	-3.57146	0.000510975	0.000763559	-1.33755	cg24711774
-0.380862	0.578265	-7.83088	2.10734e-12	9.14285e-12	17.4603	cg24259560
-0.252759	0.274642	-6.95437	1.96272e-10	6.49421e-10	12.9897	cg04586299
-0.233749	0.270287	-6.65743	8.69141e-10	2.63849e-09	11.5263	cg10146008
-0.278302	0.384074	-5.12329	1.15426e-06	2.40332e-06	4.49895	cg20587808
-0.161478	0.585599	-3.22441	0.0016244	0.00228375	-2.41839	cg14445366
0.19448	0.587699	4.52935	1.40045e-05	2.54218e-05	2.08766	cg09696121
0.193196	0.667138	4.45089	1.91974e-05	3.42824e-05	1.78456	cg20885782
-0.156611	0.22382	-2.96986	0.0035957	0.00486112	-3.15188	cg11267630
0.130249	0.39233	2.21238	0.0288233	0.0353493	-5.01771	cg01122302
-0.403824	0.470147	-9.36409	5.41145e-16	3.82449e-15	25.6427	cg02339243
-0.276655	0.559619	-5.45875	2.60669e-07	5.86875e-07	5.94503	cg12165685
-0.624694	0.735355	-17.0549	6.22491e-34	1.18505e-31	66.6853	cg20260619
-0.329945	0.505927	-6.35253	3.90577e-09	1.09519e-08	10.0512	cg02397571
-0.118177	0.293572	-2.52024	0.0130339	0.0165802	-4.31844	cg21265072
-0.287094	0.641874	-5.59923	1.37655e-07	3.21003e-07	6.56711	cg21191514
-0.249891	0.468145	-6.32658	4.4316e-09	1.23419e-08	9.92737	cg00742465
-0.0397926	0.695165	-0.87005	0.386001	0.415457	-7.0489	cg15998406
-0.0121697	0.689307	-0.287139	0.774499	0.793094	-7.38661	cg21912556
0.139691	0.777898	3.49891	0.000655187	0.000965689	-1.57099	cg24375409
-0.265948	0.537351	-5.53767	1.82292e-07	4.18433e-07	6.29337	cg12174341
-0.383518	0.595277	-7.45804	1.4827e-11	5.7095e-11	15.5347	cg10907257
-0.200216	0.314093	-4.61012	1.00851e-05	1.86348e-05	2.40361	cg04436755
-0.110785	0.661265	-2.26118	0.0255401	0.0315036	-4.91242	cg23303369
-0.344466	0.517208	-8.89171	7.13617e-15	4.3314e-14	23.0868	cg23017728
-0.555655	0.695084	-13.0427	8.55692e-25	2.37784e-23	45.7717	cg19935531
0.0232164	0.772352	0.544329	0.58722	0.614188	-7.27934	cg08390172
-0.38475	0.646993	-8.32334	1.53607e-13	7.77197e-13	20.0488	cg03904427
-0.231575	0.220359	-8.5075	5.63717e-14	3.03546e-13	21.0399	cg25722041
-0.510013	0.516085	-10.4383	1.4504e-18	1.47894e-17	31.5182	cg03889507
-0.178814	0.187258	-5.00327	1.93962e-06	3.92531e-06	3.99586	cg13554136
-0.500443	0.659775	-10.6922	3.55859e-19	3.96534e-18	32.9134	cg07423151
-0.232736	0.368106	-4.6115	1.00285e-05	1.85351e-05	2.40903	cg26669793
-0.289774	0.362709	-7.23175	4.77063e-11	1.71501e-10	14.3826	cg15190445
0.205775	0.653198	4.53769	1.35403e-05	2.46311e-05	2.12008	cg25354466
-0.21472	0.486546	-5.08783	1.34663e-06	2.77957e-06	4.34947	cg22036003
-0.230209	0.223555	-6.2209	7.39338e-09	2.00285e-08	9.42566	cg14201424
-0.30557	0.571511	-5.87689	3.80095e-08	9.46246e-08	7.82336	cg04093645
-0.491916	0.589665	-11.1889	2.2768e-20	3.04343e-19	35.6443	cg16747928
-0.246121	0.637513	-4.03087	9.77126e-05	0.000159544	0.228214	cg09506081
-0.152274	0.29172	-3.47238	0.000716885	0.00105136	-1.65536	cg19998675
-0.189043	0.338959	-3.51798	0.000613946	0.000908034	-1.51	cg04521004
-0.270054	0.396516	-5.07147	1.44555e-06	2.972e-06	4.28075	cg21547364
-0.519865	0.644776	-10.8918	1.17868e-19	1.41004e-18	34.0109	cg13454941
-0.149535	0.234087	-3.87493	0.000173947	0.000275344	-0.319838	cg13169011
-0.511661	0.653764	-12.1702	1.01266e-22	1.98027e-21	41.026	cg26679348
-0.319757	0.461064	-8.1512	3.85542e-13	1.8483e-12	19.1387	cg12986501
-0.084553	0.630537	-2.01504	0.0461242	0.0553338	-5.42179	cg23261919
-0.209353	0.223226	-6.80586	4.12169e-10	1.30588e-09	12.2593	cg04304338
-0.550442	0.700513	-12.6894	5.87673e-24	1.40317e-22	43.856	cg26116669
-0.100183	0.550682	-1.62932	0.105854	0.122157	-6.10882	cg08332594
-0.180785	0.542353	-3.81439	0.000216702	0.000338889	-0.528107	cg22799963
-0.290234	0.491274	-6.53698	1.58127e-09	4.65376e-09	10.9386	cg08113895
-0.227896	0.28551	-5.55127	1.71351e-07	3.94744e-07	6.35368	cg02413285
-0.205891	0.19382	-5.96222	2.53665e-08	6.45447e-08	8.2185	cg14254720
-0.478038	0.694598	-10.5419	8.17366e-19	8.64466e-18	32.0877	cg08247612
-0.284154	0.592457	-6.1137	1.2374e-08	3.2662e-08	8.9212	cg01737003
-0.0177652	0.561682	-0.355742	0.722656	0.744089	-7.36447	cg07970325
-0.0395989	0.618384	-0.832943	0.406523	0.436106	-7.08046	cg03928431
-0.0890116	0.279255	-1.4397	0.152542	0.17285	-6.39555	cg22774088
0.0263232	0.676797	0.606315	0.545445	0.573634	-7.24361	cg26819695
-0.576423	0.695739	-14.1151	2.62113e-27	1.1658e-25	51.5267	cg08621196
-0.0615288	0.657018	-1.39311	0.16615	0.187473	-6.46078	cg03287658
-0.261532	0.398678	-5.90921	3.26543e-08	8.19676e-08	7.9718	cg07430608
0.119705	0.750738	3.06932	0.00265065	0.00363898	-2.87142	cg24704287
-0.158225	0.277891	-4.44304	1.98061e-05	3.53108e-05	1.75456	cg05907477
-0.00555648	0.38211	-0.104009	0.917335	0.92519	-7.42258	cg22718050
-0.191829	0.424028	-4.81927	4.23897e-06	8.21955e-06	3.23961	cg15349474
-0.1112	0.337027	-2.49311	0.0140188	0.0177737	-4.38337	cg20379671
-0.302961	0.367848	-9.43396	3.62607e-16	2.62077e-15	26.0389	cg00898190
-0.480053	0.666822	-10.3557	2.29037e-18	2.26556e-17	31.0647	cg01281175
-0.00338979	0.723053	-0.0845935	0.932725	0.939153	-7.42442	cg01427458
-0.554646	0.7398	-14.2051	1.62072e-27	7.54461e-26	52.0046	cg07813031
-0.252301	0.464554	-5.82121	4.93262e-08	1.21227e-07	7.56871	cg01106881
-0.251385	0.358104	-6.51771	1.73883e-09	5.08818e-09	10.8453	cg20981000
-0.473377	0.617086	-10.3853	1.94425e-18	1.94433e-17	31.2273	cg18413062
-0.119625	0.581554	-3.21262	0.00168698	0.00236737	-2.45347	cg22994272
-0.383706	0.466173	-7.58675	7.58657e-12	3.04635e-11	16.1957	cg05343512
-0.206021	0.486853	-4.15399	6.13123e-05	0.00010264	0.672556	cg26614504
-0.281231	0.517516	-6.39952	3.10566e-09	8.81249e-09	10.2761	cg06053347
-0.232914	0.464982	-4.42816	2.10211e-05	3.73589e-05	1.69743	cg09846177
-0.169828	0.298689	-2.95054	0.00381204	0.00513692	-3.20545	cg23460843
-0.53237	0.579895	-13.6256	3.63486e-26	1.28987e-24	48.9123	cg23399011
-0.214762	0.419803	-4.3785	2.56025e-05	4.5036e-05	1.50825	cg10825530
-0.388375	0.669461	-8.34429	1.37291e-13	6.99459e-13	20.1598	cg05396119
-0.0778362	0.38631	-1.55363	0.122892	0.140749	-6.22735	cg21484956
-0.188264	0.20663	-4.34468	2.92576e-05	5.11138e-05	1.38031	cg23490638
-0.372098	0.581154	-8.84356	9.27004e-15	5.54147e-14	22.8277	cg03036777
-0.355746	0.613817	-7.3336	2.82372e-11	1.04651e-10	14.8994	cg24733126
-0.347827	0.652492	-5.78617	5.80826e-08	1.4151e-07	7.4091	cg10514207
-0.411861	0.510699	-8.50293	5.85211e-14	3.1431e-13	21.0035	cg00006397
-0.329131	0.355024	-7.67193	4.85918e-12	2.00363e-11	16.6354	cg21123740
-0.22825	0.442816	-3.71169	0.000312907	0.000479473	-0.875487	cg18850127
-0.193532	0.345709	-3.42195	0.000849557	0.0012346	-1.81433	cg12624805
-0.246642	0.697199	-3.79767	0.000230165	0.000358761	-0.585167	cg21005510
0.187592	0.567283	4.6582	8.28069e-06	1.54775e-05	2.59351	cg21608489
-0.254391	0.219528	-7.80394	2.40486e-12	1.03504e-11	17.3293	cg20922821
-0.321447	0.4483	-8.99845	3.9883e-15	2.5065e-14	23.6631	cg27267377
-0.280402	0.453476	-6.53125	1.62654e-09	4.77864e-09	10.9109	cg16932514
-0.292074	0.306093	-8.21359	2.75908e-13	1.34946e-12	19.4695	cg24785473
-0.226765	0.688927	-5.47886	2.38028e-07	5.38467e-07	6.0335	cg00984060
0.122713	0.57413	2.94534	0.00387219	0.00521352	-3.2198	cg02753187
-0.491537	0.607715	-12.2309	7.2543e-23	1.44742e-21	41.3576	cg02728172
-0.534944	0.676668	-13.6975	2.46675e-26	9.0885e-25	49.2977	cg01736253
0.00516107	0.654607	0.105764	0.915946	0.924013	-7.4224	cg27229613
-0.149881	0.343464	-3.01955	0.00309038	0.00420923	-3.01276	cg17929068
-0.565324	0.712174	-14.3106	9.23377e-28	4.48503e-26	52.564	cg21426303
-0.389472	0.531984	-7.49702	1.21088e-11	4.72127e-11	15.7344	cg11575131
0.0726564	0.669475	1.89849	0.0600214	0.0711182	-5.64386	cg22827210
-0.451559	0.588802	-9.08087	2.54711e-15	1.64335e-14	24.1074	cg09547025
-0.122865	0.238842	-2.31005	0.0225855	0.0280106	-4.80487	cg04771946
-0.398787	0.528964	-7.27705	3.77936e-11	1.3769e-10	14.6121	cg12814353
-0.401567	0.593073	-8.63361	2.89125e-14	1.62271e-13	21.7014	cg24311135
-0.409923	0.584142	-8.55114	4.51305e-14	2.46746e-13	21.2607	cg00419604
-0.319669	0.473181	-8.37627	1.15645e-13	5.95912e-13	20.3296	cg10564464
0.117362	0.748823	2.84614	0.00520202	0.00690419	-3.48961	cg14499058
0.0555683	0.592089	1.33538	0.184268	0.206768	-6.5387	cg08248600
-0.183175	0.444628	-3.61104	0.000445506	0.000670353	-1.20857	cg25658463
-0.354725	0.566723	-8.92606	5.92026e-15	3.63476e-14	23.2718	cg05382123
-0.0101382	0.210402	-0.189115	0.850321	0.863546	-7.41005	cg09866757
-0.422619	0.559197	-9.67193	9.9754e-17	7.801e-16	27.3195	cg20956906
-0.034506	0.653411	-0.920766	0.359011	0.388078	-7.00357	cg11235391
-0.161855	0.285653	-4.27215	3.88655e-05	6.67505e-05	1.10833	cg23859055
-0.0612789	0.416167	-0.906123	0.366677	0.3959	-7.01692	cg03269218
-0.413124	0.6403	-8.34742	1.35006e-13	6.88842e-13	20.1765	cg19223521
-0.257638	0.413538	-6.78051	4.71083e-10	1.4801e-09	12.1284	cg07569293
-0.435854	0.465813	-8.547	4.61485e-14	2.51923e-13	21.2386	cg22928082
-0.283117	0.70467	-5.1468	1.04179e-06	2.18177e-06	4.59841	cg21164813
0.137118	0.807806	3.58498	0.000487663	0.000730364	-1.29364	cg05214235
-0.108995	0.604143	-2.35938	0.0199121	0.0248355	-4.69417	cg16250754
-0.165289	0.326824	-4.78196	4.95043e-06	9.51503e-06	3.08961	cg26098401
-0.556419	0.714767	-12.6722	6.4566e-24	1.5324e-22	43.7624	cg08975850
-0.462943	0.54144	-9.88914	3.01456e-17	2.53322e-16	28.5067	cg27262041
-0.360182	0.386308	-7.5586	8.78669e-12	3.49634e-11	16.0508	cg20402284
-0.357186	0.532892	-9.36051	5.51857e-16	3.89576e-15	25.6233	cg09985793
-0.244862	0.400597	-6.18297	8.87558e-09	2.38284e-08	9.24664	cg16582732
-0.305438	0.385842	-6.235	6.90677e-09	1.8778e-08	9.49238	cg05111603
-0.163438	0.637185	-3.23053	0.00159274	0.00224159	-2.40011	cg14629755
-0.322269	0.45805	-7.77073	2.89274e-12	1.23054e-11	17.1475	cg25067940
-0.3883	0.548988	-9.04398	3.11483e-15	1.98472e-14	23.908	cg14093663
-0.213127	0.475308	-4.94979	2.43909e-06	4.87543e-06	3.77404	cg15074266
-0.18287	0.327413	-4.73731	5.97026e-06	1.13649e-05	2.90897	cg13715010
-0.286987	0.320346	-6.51702	1.74474e-09	5.10429e-09	10.842	cg06685282
-0.238822	0.273883	-6.72503	6.21083e-10	1.92108e-09	11.8566	cg24901995
-0.528258	0.710764	-12.5691	1.13524e-23	2.57837e-22	43.2014	cg19723997
-0.044906	0.662463	-0.872777	0.384519	0.413965	-7.04653	cg01423916
-0.202905	0.234019	-5.1094	1.22621e-06	2.54421e-06	4.4403	cg10778994
-0.379079	0.615127	-9.75209	6.41625e-17	5.14878e-16	27.7573	cg04329478
-0.547187	0.615122	-13.4608	8.85393e-26	2.92041e-24	48.0271	cg04719215
-0.365654	0.610372	-6.53863	1.5684e-09	4.61821e-09	10.9466	cg22253541
-0.3774	0.664112	-8.38833	1.08395e-13	5.60561e-13	20.3936	cg20432350
-0.116577	0.753376	-1.88772	0.061467	0.0727563	-5.66376	cg24982402
-0.305514	0.667826	-6.64521	9.25306e-10	2.80008e-09	11.4649	cg22856765
-0.300923	0.713592	-5.91984	3.10597e-08	7.81923e-08	8.02075	cg24142603
-0.228948	0.449395	-6.69093	7.33608e-10	2.24665e-09	11.6927	cg23413954
-0.321406	0.652029	-5.5297	1.89026e-07	4.32947e-07	6.25802	cg22849665
-0.155238	0.203817	-3.09657	0.00243514	0.00335669	-2.79319	cg05039004
-0.222331	0.499888	-4.30396	3.43273e-05	5.94046e-05	1.22721	cg14545418
-0.273553	0.396785	-5.74326	7.08957e-08	1.70947e-07	7.21446	cg20712263
-0.24732	0.357831	-6.42003	2.80912e-09	8.01047e-09	10.3745	cg17478552
-0.0731842	0.233261	-1.43369	0.154247	0.174679	-6.40408	cg20714110
-0.345238	0.532517	-5.96087	2.55943e-08	6.50977e-08	8.21	cg17178291
0.0980616	0.690179	1.7389	0.0846047	0.0986496	-5.92768	cg11965311
-0.25718	0.383805	-4.85424	3.6586e-06	7.15376e-06	3.38189	cg03369965
-0.511196	0.590149	-10.7105	3.21593e-19	3.60743e-18	33.014	cg11076902
-0.0447199	0.211328	-0.736645	0.462769	0.492149	-7.15601	cg04591032
-0.278284	0.596681	-5.35558	4.14254e-07	9.10269e-07	5.49427	cg21399717
-0.398886	0.417744	-8.28048	1.93251e-13	9.65321e-13	19.8217	cg24956176
-0.135127	0.631892	-2.37619	0.0190669	0.0238289	-4.65594	cg00957698
-0.223939	0.521723	-4.02596	9.95266e-05	0.000162282	0.210702	cg10322504
-0.256841	0.326618	-5.39803	3.42574e-07	7.60591e-07	5.67909	cg17936572
-0.191919	0.324102	-3.72105	0.000302683	0.00046474	-0.844117	cg00803453
-0.486248	0.680541	-11.9692	3.06127e-22	5.53663e-21	39.9264	cg09380069
-0.233697	0.664494	-4.33246	3.06983e-05	5.34754e-05	1.33424	cg17516635
-0.214519	0.313567	-5.88793	3.60893e-08	9.00793e-08	7.87403	cg00499707
-0.462411	0.640382	-9.45686	3.25314e-16	2.36519e-15	26.1472	cg27544046
-0.043839	0.374618	-0.738156	0.461853	0.491265	-7.15489	cg08328513
-0.335101	0.355471	-7.93442	1.21956e-12	5.46446e-12	18.0006	cg20421996
0.0736119	0.285709	1.58639	0.11527	0.132441	-6.17673	cg01971813
-0.259828	0.394509	-6.63402	9.78206e-10	2.9526e-09	11.4103	cg19739482
-0.362332	0.509371	-8.63489	2.87135e-14	1.61215e-13	21.7082	cg21402832
-0.113507	0.251224	-2.27669	0.0245675	0.0303635	-4.87851	cg02576468
-0.379036	0.52007	-8.89748	6.91584e-15	4.2059e-14	23.1179	cg26130383
-0.179773	0.535214	-4.25265	4.19259e-05	7.1711e-05	1.0358	cg02301193
-0.274526	0.526216	-5.10522	1.24868e-06	2.58855e-06	4.42269	cg23367392
-0.186691	0.262545	-5.77068	6.2184e-08	1.51009e-07	7.34209	cg03364504
-0.2466	0.256581	-6.39472	3.17933e-09	9.00942e-09	10.2531	cg09270346
-0.473088	0.634332	-10.2631	3.82145e-18	3.64449e-17	30.5565	cg03400849
-0.496601	0.60352	-10.5663	7.14431e-19	7.61281e-18	32.2213	cg15815435
0.0770381	0.608954	1.99067	0.0487781	0.0583589	-5.46924	cg05054438
-0.426641	0.509077	-8.47952	6.63868e-14	3.53702e-13	20.8787	cg12000932
-0.171938	0.228752	-5.05942	1.51961e-06	3.11574e-06	4.23206	cg02677198
-0.162376	0.386172	-3.74479	0.000278172	0.000429065	-0.764336	cg10342899
-0.303798	0.323715	-8.22004	2.66989e-13	1.30822e-12	19.5021	cg13959031
-0.284407	0.507673	-6.6115	1.09382e-09	3.28209e-09	11.3005	cg06593447
-0.012464	0.688091	-0.255355	0.798884	0.815954	-7.39527	cg12226028
-0.378251	0.49829	-8.59368	3.58733e-14	1.98763e-13	21.4879	cg07008343
-0.338714	0.667985	-7.71663	3.84375e-12	1.60738e-11	16.8668	cg27285720
-0.103018	0.686983	-2.09057	0.0386663	0.0467898	-5.27126	cg24685134
-0.130858	0.451079	-2.5134	0.0132761	0.0168754	-4.33486	cg13154880
0.0215062	0.585507	0.423845	0.672434	0.696038	-7.33783	cg23754390
-0.453014	0.616954	-10.9158	1.03224e-19	1.24613e-18	34.1427	cg19591908
-0.564358	0.775115	-15.6527	7.95022e-31	7.3626e-29	59.5793	cg26683252
-0.224816	0.468318	-5.7056	8.43987e-08	2.01643e-07	7.04429	cg26965547
-0.538487	0.633263	-11.7216	1.19858e-21	1.96172e-20	38.5699	cg27547695
-0.557966	0.695302	-13.8797	9.25881e-27	3.70143e-25	50.272	cg18234224
0.0428564	0.657047	0.984735	0.326726	0.355138	-6.94279	cg20818417
-0.112528	0.264603	-2.94257	0.00390466	0.00525439	-3.22745	cg14116799
-0.44902	0.494528	-10.0652	1.14087e-17	1.01622e-16	29.4709	cg10686758
-0.346272	0.631779	-6.93509	2.16375e-10	7.11404e-10	12.8937	cg06628999
-0.207494	0.396674	-3.736	0.000287019	0.000441913	-0.793924	cg07042914
-0.137726	0.704332	-4.0245	9.99862e-05	0.000163002	0.206165	cg21499869
-0.0812066	0.267763	-2.28826	0.0238629	0.0295314	-4.85307	cg23651356
-0.272985	0.344189	-6.79646	4.34897e-10	1.37285e-09	12.207	cg22571654
-0.179116	0.538913	-3.81183	0.000218709	0.000341812	-0.536836	cg06127316
-0.496891	0.640317	-10.2957	3.19154e-18	3.08588e-17	30.7353	cg08491437
-0.475562	0.715024	-10.1301	7.97083e-18	7.25435e-17	29.8268	cg20094831
-0.232305	0.522799	-4.27482	3.84629e-05	6.6099e-05	1.1183	cg21189224
-0.217753	0.555362	-3.95009	0.000131985	0.000212082	-0.0577594	cg24777950
-0.258722	0.26115	-7.96998	9.99615e-13	4.52948e-12	18.1965	cg02303016
-0.00309733	0.253693	-0.0452632	0.963972	0.967553	-7.42699	cg07984380
-0.633285	0.752097	-17.784	1.64581e-35	4.52184e-33	70.2923	cg13257498
-0.472278	0.66021	-10.2123	5.06128e-18	4.73539e-17	30.2775	cg22399703
-0.397542	0.538772	-7.86312	1.77775e-12	7.78957e-12	17.6283	cg02459415
-0.574488	0.695772	-14.5576	2.48248e-28	1.34695e-26	53.8699	cg14332049
-0.453204	0.584079	-10.6801	3.80565e-19	4.22403e-18	32.8468	cg09111482
-0.270848	0.439297	-5.31696	4.92082e-07	1.07117e-06	5.32686	cg18763165
-0.235453	0.357438	-6.33046	4.3487e-09	1.21229e-08	9.94589	cg18342939
-0.292111	0.616353	-6.14063	1.08767e-08	2.88918e-08	9.0475	cg11476985
0.069666	0.488303	1.18578	0.238042	0.263468	-6.72571	cg23279335
0.193452	0.61435	4.43965	2.00796e-05	3.57721e-05	1.74142	cg15835713
-0.279825	0.382147	-8.40427	9.82784e-14	5.11446e-13	20.4899	cg18918083
-0.171043	0.202615	-4.42058	2.16652e-05	3.8438e-05	1.66846	cg11849086
0.0442455	0.546886	0.922183	0.358274	0.387328	-7.00227	cg01983682
-0.302357	0.56991	-5.74722	6.96069e-08	1.68002e-07	7.23237	cg09845379
-0.226927	0.440022	-5.49928	2.17003e-07	4.93268e-07	6.12356	cg09079909
-0.022526	0.396672	-0.433171	0.665664	0.689523	-7.33382	cg27096416
-0.245452	0.551383	-4.3044	3.42678e-05	5.9311e-05	1.22887	cg17941247
-0.3594	0.558016	-7.69709	4.25876e-12	1.76959e-11	16.7656	cg23841819
-0.205834	0.388167	-4.57777	1.15074e-05	2.11118e-05	2.2766	cg16467929
-0.22837	0.532138	-4.77935	5.01063e-06	9.62476e-06	3.0781	cg17745803
0.0207439	0.685337	0.539245	0.590712	0.617567	-7.28211	cg19724567
-0.197355	0.396982	-3.52918	0.000590886	0.000876056	-1.47406	cg10574494
-0.0397058	0.194083	-0.755549	0.451393	0.48087	-7.1419	cg24495585
-0.336792	0.344827	-6.99283	1.61518e-10	5.40269e-10	13.1815	cg02734358
-0.59536	0.692213	-15.6719	7.19617e-31	6.69558e-29	59.6783	cg02313130
-0.225006	0.235127	-7.3004	3.32417e-11	1.22126e-10	14.7381	cg00849990
-0.211268	0.202741	-5.84345	4.44565e-08	1.09833e-07	7.67026	cg27452943
-0.40002	0.68193	-7.91946	1.32e-12	5.88363e-12	17.9224	cg16656078
-0.351384	0.41816	-9.21603	1.21729e-15	8.20996e-15	24.8391	cg06381879
-0.237505	0.240217	-6.84561	3.38587e-10	1.08411e-09	12.4529	cg25447894
-0.275752	0.252497	-8.45836	7.34617e-14	3.88785e-13	20.7778	cg10099601
-0.531795	0.704892	-12.5279	1.42224e-23	3.18571e-22	42.9773	cg05550995
-0.0659494	0.333063	-1.34311	0.181759	0.204093	-6.52845	cg16061656
-0.502123	0.606836	-11.5754	2.68693e-21	4.16536e-20	37.7676	cg21245300
-0.471037	0.623433	-9.65521	1.09368e-16	8.50322e-16	27.2283	cg25310592
-0.24636	0.58863	-4.26226	4.03904e-05	6.92327e-05	1.0715	cg22796481
-0.214865	0.634774	-4.86271	3.53021e-06	6.91608e-06	3.41642	cg26272623
-0.390759	0.67574	-7.13682	7.75926e-11	2.70822e-10	13.9034	cg10698654
-0.188947	0.257122	-3.66139	0.000373644	0.000567214	-1.04286	cg00880074
-0.491829	0.64518	-10.021	1.4566e-17	1.27885e-16	29.2284	cg24801835
0.180895	0.317437	2.92428	0.00412517	0.00553611	-3.27776	cg00743094
-0.230803	0.240937	-5.9197	3.10805e-08	7.82407e-08	8.02009	cg00162969
-0.343023	0.47605	-7.60401	6.93265e-12	2.7988e-11	16.2847	cg24037383
-0.262523	0.380071	-5.59536	1.40114e-07	3.2636e-07	6.54985	cg19593741
-0.205124	0.171903	-5.38098	3.69782e-07	8.17395e-07	5.60473	cg03108070
-0.120092	0.598967	-2.18275	0.0309919	0.0378774	-5.08062	cg21115433
-0.307183	0.618263	-6.32059	4.56254e-09	1.26816e-08	9.89882	cg09798023
0.0300451	0.599158	0.550285	0.583141	0.61027	-7.27608	cg04640971
-0.581334	0.697537	-14.4843	3.66417e-28	1.92289e-26	53.4829	cg27342801
-0.241233	0.231381	-8.08489	5.42832e-13	2.54841e-12	18.7999	cg07271361
0.133955	0.757555	4.24209	4.36209e-05	7.44522e-05	0.997673	cg16936953
0.0263548	0.692698	0.435515	0.663967	0.687974	-7.3328	cg04007841
-0.286725	0.663517	-5.21034	7.88584e-07	1.67584e-06	4.86868	cg10962056
0.129617	0.748673	3.64996	0.000388875	0.000589074	-1.08055	cg09333785
-0.26626	0.416487	-4.49491	1.60913e-05	2.89892e-05	1.95413	cg04484415
-0.229264	0.264318	-6.37249	3.54374e-09	9.9887e-09	10.1466	cg06232205
-0.136762	0.62513	-3.26889	0.00140711	0.00199233	-2.28497	cg22689848
-0.222566	0.612161	-5.59521	1.40209e-07	3.26566e-07	6.54919	cg01434672
-0.463977	0.669572	-9.80026	4.92064e-17	4.01323e-16	28.0206	cg09332960
-0.233464	0.243144	-7.4159	1.82931e-11	6.95404e-11	15.3269	cg05222354
-0.118843	0.385495	-2.02424	0.045155	0.054221	-5.40373	cg10709593
-0.464126	0.652134	-11.936	3.67557e-22	6.54738e-21	39.7447	cg12623364
-0.0904276	0.722846	-1.8077	0.0731452	0.0858988	-5.80821	cg04396251
-0.297621	0.341583	-6.2662	5.93983e-09	1.62754e-08	9.6402	cg07889505
-0.608095	0.778168	-16.0216	1.18387e-31	1.32231e-29	61.4718	cg16928382
-0.516076	0.609973	-14.1002	2.83873e-27	1.25192e-25	51.4474	cg24185852
-0.574749	0.712955	-14.147	2.21108e-27	1.00093e-25	51.6958	cg16508438
-0.533171	0.773358	-11.9593	3.23381e-22	5.82638e-21	39.8719	cg02487987
0.00494312	0.716075	0.133825	0.893764	0.903759	-7.41902	cg13912274
0.0665468	0.764259	1.5513	0.123449	0.141359	-6.23092	cg15819128
-0.217866	0.665003	-4.27082	3.90669e-05	6.70834e-05	1.10339	cg23988827
-0.168267	0.213159	-5.35492	4.14258e-07	9.10269e-07	5.49393	cg15103584
-0.129359	0.370772	-2.06005	0.0415448	0.0501044	-5.33271	cg22395765
0.0346969	0.419922	0.753009	0.452912	0.482354	-7.14382	cg03883256
-0.298414	0.58354	-7.01067	1.47544e-10	4.96052e-10	13.2706	cg10369125
-0.486328	0.570266	-11.4833	4.46931e-21	6.67396e-20	37.262	cg14275952
-0.310707	0.38636	-6.50009	1.89646e-09	5.52143e-09	10.7601	cg02642822
-0.0468342	0.726487	-1.05107	0.295326	0.323089	-6.87552	cg14524975
-0.187258	0.450349	-4.26397	4.01222e-05	6.88004e-05	1.07788	cg19390582
-0.171599	0.655569	-3.22428	0.00162507	0.00228466	-2.41877	cg05365735
-0.348592	0.455898	-7.21614	5.16873e-11	1.84861e-10	14.3036	cg15787146
-0.0290945	0.702797	-0.782922	0.435207	0.464711	-7.12085	cg04905719
-0.203522	0.255512	-5.19454	8.45266e-07	1.79005e-06	4.80129	cg02057755
-0.343368	0.485043	-6.49554	1.93941e-09	5.64199e-09	10.7382	cg13857678
-0.264911	0.588043	-5.27286	5.98462e-07	1.29089e-06	5.13664	cg21182196
0.207293	0.723565	5.82552	4.83196e-08	1.18898e-07	7.5888	cg19982668
-0.146483	0.157709	-4.61927	9.69723e-06	1.79583e-05	2.44112	cg07672238
-0.244161	0.637379	-5.27129	6.02629e-07	1.2994e-06	5.1299	cg26422329
-0.237116	0.503692	-3.98914	0.000114189	0.000184792	0.0799334	cg08263750
0.130357	0.723884	3.78603	0.000239866	0.000373068	-0.62435	cg08726522
-0.642863	0.767435	-22.1358	2.4187e-44	6.85417e-41	90.4463	cg15693299
-0.611868	0.734726	-17.0505	6.3632e-34	1.20444e-31	66.6634	cg15669228
0.114795	0.663989	2.50892	0.0134372	0.0170702	-4.34562	cg27383418
0.0905725	0.732891	2.34975	0.0204106	0.025428	-4.71593	cg06475541
-0.343941	0.522137	-8.42893	8.7152e-14	4.56562e-13	20.6094	cg05598103
-0.193373	0.228137	-5.00345	1.93837e-06	3.92294e-06	3.99651	cg23279355
-0.263852	0.348757	-6.39609	3.15804e-09	8.95294e-09	10.2597	cg11927233
-0.365027	0.645326	-7.63179	5.99557e-12	2.43935e-11	16.428	cg08076955
-0.287534	0.664108	-5.98276	2.30769e-08	5.89898e-08	8.31127	cg24886843
-0.239892	0.689407	-4.09624	7.63813e-05	0.000126409	0.46288	cg08392746
-0.177599	0.319202	-4.59532	1.07137e-05	1.97342e-05	2.34539	cg16884822
-0.244938	0.423457	-4.89694	3.05409e-06	6.03371e-06	3.5565	cg09761846
-0.353372	0.595304	-7.84977	1.90753e-12	8.32436e-12	17.5587	cg17981648
-0.0151004	0.339127	-0.35056	0.72653	0.747799	-7.36631	cg08755972
-0.141874	0.630384	-3.68817	0.000340039	0.000518573	-0.953973	cg10558233
-0.16416	0.357179	-3.36005	0.00104392	0.00150084	-2.00682	cg09904140
-0.289956	0.403784	-6.75089	5.46394e-10	1.70126e-09	11.9826	cg08504583
-0.450772	0.488501	-9.20891	1.26557e-15	8.50953e-15	24.8005	cg11653966
-0.430902	0.681004	-8.44256	8.09898e-14	4.26171e-13	20.682	cg11992783
-0.613926	0.657252	-16.2393	3.87682e-32	4.8125e-30	62.581	cg03437151
0.0363188	0.348632	0.558609	0.577465	0.60489	-7.27145	cg22221320
-0.454905	0.559152	-10.1036	9.22648e-18	8.32532e-17	29.6816	cg17360680
-0.220064	0.656779	-5.12844	1.12867e-06	2.35309e-06	4.5207	cg18966819
-0.342738	0.497101	-6.64502	9.26168e-10	2.80261e-09	11.464	cg15620905
-0.216462	0.586549	-4.48856	1.65075e-05	2.96953e-05	1.92958	cg07537821
0.126616	0.194732	2.28697	0.0239413	0.0296232	-4.85593	cg16652651
-0.339218	0.495946	-6.51381	1.77257e-09	5.18095e-09	10.8265	cg21109192
-0.392408	0.657318	-9.22046	1.18813e-15	8.02642e-15	24.8631	cg27059302
-0.268591	0.324037	-8.46085	7.24847e-14	3.83983e-13	20.7911	cg03444587
-0.245012	0.265004	-7.92045	1.29961e-12	5.79717e-12	17.9372	cg21145416
-0.231601	0.43236	-4.41776	2.19092e-05	3.88474e-05	1.65771	cg20588069
-0.21144	0.220546	-6.94535	2.0402e-10	6.73485e-10	12.9511	cg02049938
-0.369242	0.393064	-7.2139	5.22839e-11	1.86839e-10	14.2923	cg04434244
-0.315737	0.498741	-6.06447	1.56532e-08	4.079e-08	8.69107	cg07994661
-0.583457	0.756338	-14.3333	8.17921e-28	4.01408e-26	52.6845	cg27292977
-0.0784715	0.642701	-1.55606	0.122313	0.140127	-6.22363	cg11407540
-0.0922947	0.644317	-2.10412	0.0374452	0.0453774	-5.24373	cg18025409
-0.415044	0.714422	-7.9932	8.93204e-13	4.07449e-12	18.3083	cg21859594
-0.478618	0.78702	-9.86842	3.3795e-17	2.8241e-16	28.3933	cg18813390
0.0551517	0.275395	0.986438	0.325893	0.354291	-6.94112	cg21908557
0.0913403	0.65453	2.65045	0.00911537	0.0117839	-3.99793	cg12604794
-0.48839	0.628214	-10.1353	7.74784e-18	7.06891e-17	29.8549	cg24788034
-0.246829	0.22239	-7.32479	2.93107e-11	1.08407e-10	14.8621	cg06211323
0.024662	0.732862	0.565087	0.573064	0.600547	-7.2678	cg21787386
-0.264809	0.619179	-5.50486	2.1159e-07	4.81658e-07	6.14817	cg11726288
-0.425984	0.483098	-9.07122	2.68473e-15	1.72563e-14	24.0553	cg03450844
-0.348524	0.555815	-6.6268	1.01386e-09	3.0539e-09	11.3751	cg16760981
-0.412854	0.510792	-7.34959	2.59996e-11	9.68361e-11	14.9808	cg01125141
-0.140645	0.561659	-3.15823	0.00200602	0.00279144	-2.614	cg21276379
0.0383245	0.59921	0.813297	0.41765	0.44724	-7.09662	cg14069965
-0.278004	0.34971	-6.4449	2.48695e-09	7.13815e-09	10.4941	cg06976589
0.251844	0.679347	5.64734	1.10397e-07	2.60234e-07	6.7823	cg19622714
-0.299148	0.323432	-7.83868	2.02246e-12	8.79613e-12	17.5009	cg15329876
0.148828	0.687625	4.03273	9.70339e-05	0.000158483	0.23485	cg02971546
-0.209343	0.194593	-6.218	7.46092e-09	2.0201e-08	9.41633	cg19183742
-0.584653	0.757264	-14.2536	1.25107e-27	5.94567e-26	52.262	cg00698688
0.102832	0.753429	2.70059	0.00791766	0.0103098	-3.87081	cg16476991
-0.176563	0.409374	-3.17934	0.00187609	0.00261963	-2.55198	cg07749664
-0.458579	0.603904	-11.2012	2.12635e-20	2.8585e-19	35.7122	cg07200490
0.0633469	0.600463	1.3442	0.181406	0.203722	-6.527	cg04276508
0.0451356	0.74928	1.11995	0.26496	0.291498	-6.80113	cg07211259
-0.145154	0.179419	-4.6148	9.87642e-06	1.827e-05	2.42349	cg00019678
-0.0972631	0.237354	-1.963	0.0519482	0.0619565	-5.52248	cg14643537
-0.29836	0.405858	-7.42092	1.79759e-11	6.83951e-11	15.3447	cg23736024
-0.258715	0.364533	-6.18599	8.74743e-09	2.35034e-08	9.26089	cg11508001
-0.337887	0.458671	-7.27474	3.82454e-11	1.39215e-10	14.6004	cg08079596
-0.148388	0.225557	-4.05489	8.92845e-05	0.000146451	0.314117	cg09210666
0.116889	0.769696	3.19007	0.00181308	0.00253622	-2.52032	cg25150953
-0.579852	0.726192	-15.2746	5.68896e-30	4.31057e-28	57.6234	cg24526899
-0.392902	0.410052	-7.29727	3.40564e-11	1.24897e-10	14.7147	cg16194588
-0.430589	0.5813	-9.39453	4.57945e-16	3.26651e-15	25.8082	cg03983336
-0.382484	0.516554	-7.36678	2.37899e-11	8.90273e-11	15.0684	cg27484878
-0.225108	0.252815	-6.83363	3.58487e-10	1.1445e-09	12.3965	cg07890954
-0.238061	0.238033	-6.50311	1.86849e-09	5.4443e-09	10.7747	cg13416381
0.0926559	0.751767	2.2211	0.0282113	0.034633	-4.99906	cg15627089
-0.256112	0.275248	-7.21758	5.12321e-11	1.83305e-10	14.3122	cg15207662
-0.198704	0.203848	-5.85832	4.13152e-08	1.02435e-07	7.74151	cg01059818
-0.263011	0.311869	-5.70076	8.63097e-08	2.05988e-07	7.02244	cg25744613
-0.224782	0.468895	-3.96554	0.000124652	0.000200878	-0.00343045	cg18699242
0.100376	0.717691	2.26982	0.0249946	0.0308646	-4.89357	cg20012607
-0.0699899	0.437932	-1.36897	0.173552	0.195407	-6.49374	cg10858103
-0.289435	0.490593	-5.95178	2.67166e-08	6.7806e-08	8.16803	cg27217474
-0.245116	0.634591	-4.88476	3.21594e-06	6.33204e-06	3.50657	cg08653337
-0.491062	0.62273	-10.9768	7.36335e-20	9.08366e-19	34.4782	cg15833746
-0.378214	0.585782	-8.96808	4.71011e-15	2.92932e-14	23.4983	cg12173586
-0.102174	0.524637	-1.91538	0.0578121	0.0686251	-5.61245	cg20065463
0.147726	0.568322	2.96134	0.00368966	0.00498155	-3.17554	cg01943447
-0.232624	0.318736	-5.32002	4.85424e-07	1.05737e-06	5.34011	cg14285788
0.0896209	0.727507	2.34253	0.0207919	0.0258849	-4.73222	cg09354692
-0.293045	0.588096	-6.01433	1.98691e-08	5.11511e-08	8.45768	cg26484108
-0.296148	0.450041	-5.68848	9.13418e-08	2.17352e-07	6.96714	cg02815374
-0.112589	0.558638	-2.16333	0.0324881	0.0396152	-5.12141	cg04557018
-0.232796	0.422618	-5.32966	4.65033e-07	1.01529e-06	5.38183	cg00164282
-0.219503	0.243686	-6.49396	1.944e-09	5.65452e-09	10.7354	cg02865068
-0.397486	0.621561	-8.82701	1.01421e-14	6.03694e-14	22.7386	cg08168844
-0.0123993	0.35223	-0.227508	0.820414	0.835913	-7.40202	cg22737624
-0.142987	0.673133	-2.61777	0.00998453	0.0128538	-4.0798	cg11917579
-0.447259	0.650064	-10.2973	3.16349e-18	3.06085e-17	30.744	cg04509682
-0.0392955	0.733513	-0.901009	0.369379	0.398661	-7.02153	cg15575880
-0.0914342	0.554287	-1.8553	0.065995	0.0778678	-5.72299	cg10452531
-0.171243	0.555176	-2.67465	0.00851898	0.0110497	-3.93689	cg02811362
-0.171655	0.193458	-3.99684	0.000110963	0.000179882	0.107192	cg10575376
-0.343944	0.557617	-8.26345	2.11688e-13	1.05122e-12	19.7316	cg00542992
-0.257679	0.618505	-5.64097	1.13677e-07	2.67603e-07	6.75374	cg04141141
-0.44672	0.482442	-9.41747	4.03818e-16	2.90234e-15	25.9329	cg15937784
-0.210639	0.238987	-5.00412	1.93281e-06	3.91225e-06	3.99929	cg04111789
-0.159752	0.676586	-3.36852	0.00101504	0.00146131	-1.98063	cg26811385
-0.127343	0.703242	-2.87852	0.00472786	0.00630288	-3.40242	cg17125837
-0.188265	0.308775	-3.87828	0.000171836	0.000272168	-0.308257	cg09317554
-0.157973	0.466654	-2.9022	0.00440666	0.00589489	-3.33814	cg05760722
-0.133764	0.335956	-3.48936	0.000676799	0.000995989	-1.60143	cg23876292
-0.502009	0.680297	-10.9683	7.71504e-20	9.49508e-19	34.4319	cg06821079
-0.2212	0.628654	-4.59168	1.08738e-05	2.00124e-05	2.33111	cg00925802
-0.240433	0.21873	-6.29381	5.19596e-09	1.43469e-08	9.77136	cg27340001
-0.0263177	0.33323	-0.459797	0.646489	0.671274	-7.3219	cg06508783
-0.128868	0.320632	-2.54945	0.0120429	0.0153691	-4.24781	cg24066731
-0.127488	0.36639	-2.7885	0.00615508	0.0081077	-3.64268	cg03103192
0.0916479	0.485031	1.87194	0.0636365	0.0752112	-5.6927	cg22592475
-0.0261047	0.412806	-0.617876	0.537822	0.566146	-7.23652	cg22332066
0.123483	0.597645	2.47697	0.0146359	0.0185215	-4.4217	cg21105875
-0.240496	0.414542	-7.11705	8.52146e-11	2.95584e-10	13.8106	cg08183077
-0.514521	0.661861	-12.4387	2.31881e-23	5.00847e-22	42.4914	cg14284394
-0.390307	0.619894	-8.27401	2.00064e-13	9.97345e-13	19.7874	cg10009827
-0.545055	0.718692	-12.7018	5.49333e-24	1.32053e-22	43.9231	cg22578425
-0.24708	0.720142	-4.56884	1.19329e-05	2.18461e-05	2.24165	cg26094470
-0.451103	0.57178	-9.98484	1.77797e-17	1.54256e-16	29.0306	cg11099684
-0.153597	0.622607	-3.17357	0.00191078	0.00266586	-2.56895	cg18917517
-0.597868	0.757056	-15.1759	9.53624e-30	6.88386e-28	57.11	cg27527345
-0.182111	0.279347	-5.3887	3.56149e-07	7.88982e-07	5.64095	cg23516589
-0.371421	0.597734	-6.41783	2.83959e-09	8.09269e-09	10.364	cg10935175
0.060379	0.493785	0.94618	0.345948	0.374878	-6.97991	cg04138492
-0.158515	0.374239	-3.72981	0.000293409	0.000451164	-0.814724	cg02902975
-0.0823347	0.525492	-1.69742	0.0921971	0.107077	-5.99757	cg10379418
-0.239974	0.25198	-6.39712	3.14216e-09	8.91045e-09	10.2646	cg10921277
0.0103968	0.237535	0.161023	0.872345	0.883939	-7.41499	cg03679755
-0.476334	0.618311	-10.1832	5.94492e-18	5.51118e-17	30.1178	cg18855080
0.0402388	0.585175	0.717066	0.47472	0.503999	-7.17024	cg00918181
-0.261389	0.445117	-6.39654	3.1512e-09	8.93507e-09	10.2618	cg09581197
-0.165307	0.308305	-5.58696	1.45104e-07	3.37287e-07	6.51538	cg07383420
-0.22118	0.219847	-6.39785	3.12134e-09	8.85421e-09	10.2709	cg26596350
-0.455032	0.816078	-8.79733	1.19146e-14	7.02622e-14	22.5791	cg09170112
-0.157303	0.435943	-3.02344	0.00305369	0.00416211	-3.00177	cg05754861
-0.394157	0.595836	-7.49362	1.23248e-11	4.79964e-11	15.717	cg20671920
-0.210604	0.243283	-6.1976	8.23684e-09	2.21989e-08	9.31944	cg17516330
-0.37938	0.533259	-6.961	1.89793e-10	6.29033e-10	13.0227	cg00051662
-0.291317	0.311332	-6.86693	3.052e-10	9.83174e-10	12.5553	cg18208185
-0.635979	0.75265	-17.7006	2.50485e-35	6.57251e-33	69.8755	cg02592239
-0.401359	0.461915	-9.02756	3.40646e-15	2.15985e-14	23.8194	cg16896205
-0.263174	0.391062	-6.34732	4.00624e-09	1.12193e-08	10.0263	cg01053714
-0.29139	0.570601	-6.54246	1.53904e-09	4.53649e-09	10.9652	cg14309916
-0.433474	0.609043	-9.3811	4.92962e-16	3.50143e-15	25.7351	cg08227583
-0.289247	0.682503	-4.73112	6.12572e-06	1.1644e-05	2.88417	cg25786388
-0.212552	0.227359	-7.00618	1.4987e-10	5.03428e-10	13.2547	cg23619431
-0.394547	0.59784	-8.34064	1.40005e-13	7.12409e-13	20.1405	cg05529091
-0.0187391	0.709124	-0.278801	0.780875	0.799106	-7.38898	cg06691343
-0.239185	0.478611	-5.63567	1.1648e-07	2.73909e-07	6.72999	cg24283684
-0.357414	0.631308	-7.90465	1.42753e-12	6.33474e-12	17.845	cg14531834
-0.604744	0.719763	-15.366	3.53006e-30	2.78319e-28	58.0977	cg13305476
-0.331516	0.496255	-6.54723	1.50324e-09	4.43597e-09	10.9883	cg27390220
-0.0789851	0.321293	-1.33646	0.183914	0.206387	-6.53727	cg00481350
-0.570128	0.70456	-15.0751	1.61799e-29	1.12145e-27	56.5844	cg24339273
-0.326017	0.63445	-7.0847	1.01243e-10	3.47892e-10	13.6413	cg24406902
-0.20342	0.250282	-3.49484	0.000664317	0.000978593	-1.58397	cg16298760
-0.413487	0.463452	-9.29617	7.85103e-16	5.43631e-15	25.2738	cg14159539
-0.411291	0.537522	-11.1464	2.87936e-20	3.7836e-19	35.411	cg23590202
-0.616737	0.676036	-17.1719	3.46395e-34	7.06931e-32	67.2674	cg00941900
-0.262529	0.490946	-6.93887	2.1228e-10	6.98845e-10	12.9125	cg26782361
-0.246986	0.237469	-7.75931	3.04201e-12	1.29011e-11	17.0972	cg09053097
-0.218712	0.43453	-4.12383	6.87869e-05	0.000114421	0.562768	cg05172122
-0.199839	0.313502	-5.12481	1.14665e-06	2.38847e-06	4.50537	cg03614132
-0.358804	0.762616	-8.26667	2.08074e-13	1.03504e-12	19.7486	cg02352281
-0.259715	0.596694	-5.588	1.44911e-07	3.36869e-07	6.51703	cg26189283
-0.175541	0.208845	-4.3876	2.46965e-05	4.35079e-05	1.54281	cg03383941
-0.369368	0.594953	-7.50453	1.16451e-11	4.54908e-11	15.7729	cg07565042
-0.262783	0.311999	-6.60657	1.12088e-09	3.35932e-09	11.2765	cg12999267
-0.137208	0.515843	-2.44011	0.016137	0.0203309	-4.5084	cg13353999
-0.0336045	0.743501	-0.652217	0.515503	0.544366	-7.21468	cg10169241
-0.563954	0.678633	-13.7546	1.81415e-26	6.84682e-25	49.6032	cg26583664
-0.241271	0.308604	-6.44908	2.43658e-09	6.99984e-09	10.5142	cg22373508
0.00993633	0.509174	0.145712	0.884392	0.895113	-7.41735	cg05383619
-0.371788	0.567013	-7.75164	3.19817e-12	1.35206e-11	17.0484	cg20885615
-0.237272	0.391237	-4.87969	3.28563e-06	6.46156e-06	3.48584	cg05202300
-0.415623	0.542576	-12.9416	1.42805e-24	3.82087e-23	45.2615	cg06537526
-0.429966	0.582854	-8.75538	1.49581e-14	8.69534e-14	22.3539	cg04781532
-0.271316	0.722403	-6.01037	2.02455e-08	5.20782e-08	8.43932	cg25827710
-0.199407	0.250743	-5.12934	1.12427e-06	2.34436e-06	4.52449	cg05111146
-0.28019	0.610883	-6.48722	2.02036e-09	5.86323e-09	10.698	cg14167389
0.0957536	0.728235	2.47095	0.0148723	0.0188073	-4.43595	cg18661379
-0.2191	0.203437	-6.93693	2.12905e-10	7.00787e-10	12.9091	cg18817750
-0.407739	0.577096	-8.86202	8.38587e-15	5.04087e-14	22.927	cg14005025
-0.199951	0.275349	-6.00126	2.10482e-08	5.40604e-08	8.40088	cg06061536
-0.092059	0.44429	-1.813	0.0723181	0.0849787	-5.79882	cg22620797
-0.0952099	0.468482	-2.03198	0.0443521	0.0532982	-5.38847	cg27131176
-0.0380137	0.682361	-0.812426	0.418148	0.447724	-7.09732	cg06385583
-0.296933	0.320053	-7.95265	1.10739e-12	4.98932e-12	18.0959	cg05019221
-0.21589	0.336635	-5.70327	8.53152e-08	2.0371e-07	7.03375	cg12850822
-0.176234	0.274983	-4.87201	3.39416e-06	6.66429e-06	3.45442	cg22596500
-0.250109	0.280029	-6.62139	1.04147e-09	3.13221e-09	11.3487	cg12604162
-0.106126	0.375783	-2.04307	0.043225	0.0520288	-5.36654	cg01784327
-0.312975	0.460555	-5.86487	4.02139e-08	9.98366e-08	7.76827	cg13468767
-0.541116	0.697742	-12.1669	1.03157e-22	2.01408e-21	41.0076	cg14761019
-0.220495	0.440287	-4.19482	5.24257e-05	8.85388e-05	0.822114	cg19822110
0.208466	0.733314	5.69153	9.00666e-08	2.14461e-07	6.98086	cg11343894
-0.371001	0.501602	-7.01209	1.46479e-10	4.92672e-10	13.2777	cg25819846
-0.298684	0.603839	-5.81918	4.9796e-08	1.22312e-07	7.55945	cg26530275
-0.222958	0.656639	-3.49212	0.000670493	0.000987221	-1.59265	cg25332918
-0.584884	0.679528	-14.9641	2.89891e-29	1.89161e-27	56.0048	cg27538859
-0.628857	0.773762	-18.2838	1.36677e-36	4.85884e-34	72.7616	cg00294684
-0.345422	0.46083	-6.82925	3.68893e-10	1.17579e-09	12.3689	cg20371266
-0.042095	0.484886	-0.700342	0.485063	0.51422	-7.1821	cg02841482
-0.136013	0.227801	-2.81389	0.00571716	0.00755614	-3.57559	cg16127683
-0.208891	0.746378	-3.69906	0.000327205	0.000500084	-0.917665	cg11683966
0.148705	0.758723	4.16325	5.91749e-05	9.92778e-05	0.706421	cg06738887
-0.277511	0.633122	-6.18667	8.71893e-09	2.343e-08	9.26409	cg11488149
-0.340494	0.599525	-6.39526	3.17089e-09	8.98729e-09	10.2557	cg17983657
-0.396243	0.4735	-9.35478	5.69463e-16	4.0149e-15	25.5921	cg13272743
-0.365085	0.425767	-7.83552	2.05642e-12	8.9364e-12	17.4845	cg24945231
-0.224212	0.693878	-4.3089	3.36704e-05	5.83339e-05	1.24571	cg09487101
-0.245885	0.356816	-4.05536	8.91288e-05	0.000146222	0.31578	cg17766026
-0.23374	0.32299	-4.00932	0.000105916	0.000172129	0.151476	cg06791719
-0.288936	0.355372	-7.8267	2.15424e-12	9.33247e-12	17.4386	cg25839227
-0.382992	0.687592	-7.77145	2.88173e-12	1.22628e-11	17.1512	cg13417891
-0.50244	0.578025	-10.2866	3.35685e-18	3.23343e-17	30.6851	cg08163855
-0.317966	0.658063	-6.39669	3.14886e-09	8.92869e-09	10.2625	cg10724867
-0.546593	0.725666	-12.4432	2.26235e-23	4.8929e-22	42.5159	cg03747657
-0.24082	0.798484	-4.07581	8.25173e-05	0.00013601	0.38922	cg03890368
-0.257806	0.354751	-8.00401	8.34483e-13	3.8198e-12	18.3749	cg17977273
-0.196903	0.290174	-5.87932	3.74258e-08	9.32487e-08	7.8381	cg00235460
-0.0247678	0.542779	-0.583699	0.560513	0.588283	-7.25709	cg06731639
-0.260597	0.35458	-4.76954	5.22026e-06	1.00079e-05	3.03853	cg11299477
-0.263684	0.268199	-6.04126	1.74825e-08	4.52997e-08	8.5829	cg11009362
-0.234158	0.558333	-5.66372	1.02384e-07	2.4233e-07	6.8558	cg02759002
-0.118442	0.349737	-2.12989	0.0352126	0.0427838	-5.19087	cg12691534
-0.0476416	0.720241	-1.05201	0.294898	0.322634	-6.87454	cg19611193
-0.221747	0.305522	-5.44205	2.81063e-07	6.30215e-07	5.8717	cg26828664
-0.193099	0.392336	-3.4688	0.00072562	0.00106351	-1.66671	cg10397765
0.115741	0.852683	2.88398	0.00465197	0.00620722	-3.38765	cg24028634
-0.291186	0.659775	-7.63538	5.88385e-12	2.39655e-11	16.4466	cg01940964
-0.562739	0.734143	-13.5397	5.77874e-26	1.96498e-24	48.4513	cg25528121
-0.31714	0.470789	-7.68896	4.44431e-12	1.84213e-11	16.7235	cg26645827
-0.244092	0.238208	-6.9698	1.81091e-10	6.0176e-10	13.0687	cg02987635
-0.23774	0.585679	-4.16532	5.87119e-05	9.85459e-05	0.713937	cg09777775
0.272598	0.472506	4.48951	1.64443e-05	2.95897e-05	1.93327	cg26263263
-0.118603	0.227412	-3.04481	0.00285937	0.00390951	-2.94126	cg13882795
0.127717	0.736296	3.92115	0.000146703	0.000234377	-0.158374	cg24438354
-0.446146	0.615266	-9.576	1.69077e-16	1.28003e-15	26.7962	cg18768338
-0.361837	0.504055	-7.81633	2.27532e-12	9.82178e-12	17.3846	cg03295542
-0.253146	0.588783	-4.88124	3.26419e-06	6.42207e-06	3.49217	cg01998345
-0.211919	0.319156	-5.16677	9.5469e-07	2.00827e-06	4.68313	cg00297912
-0.284949	0.449669	-5.78667	5.79458e-08	1.41183e-07	7.4114	cg19638039
-0.299599	0.549464	-5.32554	4.73647e-07	1.03301e-06	5.36398	cg26676534
-0.0429278	0.713931	-1.07667	0.283775	0.311132	-6.84841	cg05382956
-0.469141	0.622631	-9.65617	1.08791e-16	8.46167e-16	27.2335	cg01925883
-0.549635	0.72854	-12.5011	1.64711e-23	3.65229e-22	42.8314	cg09425481
-0.437559	0.644429	-8.80774	1.12602e-14	6.66131e-14	22.6351	cg19991723
-0.25906	0.695304	-5.19138	8.57075e-07	1.81385e-06	4.78782	cg04362800
0.0617298	0.561822	1.48028	0.141406	0.160834	-6.33706	cg23840219
-0.387729	0.377862	-9.14324	1.81199e-15	1.19424e-14	24.4448	cg01078446
-0.235317	0.288842	-6.80436	4.16454e-10	1.31845e-09	12.2494	cg04474049
-0.515786	0.593791	-12.7363	4.5492e-24	1.11107e-22	44.1106	cg06728135
-0.173544	0.246929	-5.69484	8.83795e-08	2.10677e-07	6.99895	cg03795776
-0.282975	0.623024	-4.61485	9.89196e-06	1.8297e-05	2.42223	cg16785381
-0.0867164	0.501329	-1.90647	0.0589684	0.0699365	-5.62905	cg07474477
-0.445751	0.63929	-8.69761	2.04532e-14	1.16884e-13	22.0441	cg12291059
-0.344771	0.531	-7.50207	1.17948e-11	4.60539e-11	15.7603	cg19940644
-0.381837	0.519578	-8.06037	6.25276e-13	2.91462e-12	18.6608	cg09088153
0.136493	0.79563	3.7797	0.00024552	0.000381365	-0.646277	cg04771838
-0.460774	0.605283	-10.4301	1.51777e-18	1.54382e-17	31.4732	cg03349134
-0.167798	0.215249	-5.35414	4.15699e-07	9.13194e-07	5.49055	cg03220363
-0.338849	0.690137	-6.58731	1.23304e-09	3.67826e-09	11.1829	cg14320519
-0.552112	0.642045	-12.8527	2.40886e-24	6.14822e-23	44.7427	cg24198944
-0.167149	0.664905	-4.10078	7.50806e-05	0.000124366	0.479259	cg07368069
-0.203314	0.363481	-3.79387	0.000233332	0.000363406	-0.5981	cg18343474
-0.19825	0.582339	-3.72565	0.000297778	0.000457578	-0.828687	cg21301805
-0.171949	0.286635	-5.15418	1.00608e-06	2.1108e-06	4.63194	cg25561576
-0.242413	0.320828	-7.19895	5.60157e-11	1.99378e-10	14.2238	cg25718383
-0.206549	0.389502	-4.86007	3.5698e-06	6.98896e-06	3.40564	cg17695841
0.225236	0.401576	3.54016	0.000569065	0.000845284	-1.43873	cg19409163
-0.401331	0.593087	-8.05815	6.32714e-13	2.94666e-12	18.6491	cg25322008
-0.325628	0.342318	-9.38491	4.78501e-16	3.40676e-15	25.7643	cg13852775
-0.00749317	0.624038	-0.120583	0.904222	0.913403	-7.42071	cg02220837
-0.138821	0.352159	-3.04154	0.00288836	0.00394691	-2.95055	cg05945608
0.0363985	0.526972	0.80368	0.423163	0.452743	-7.10439	cg17906105
-0.350795	0.448258	-7.40356	1.96676e-11	7.44576e-11	15.256	cg15247245
-0.292732	0.507487	-7.76397	2.99733e-12	1.27214e-11	17.1124	cg21139003
-0.233753	0.361172	-6.65122	8.96464e-10	2.7172e-09	11.4959	cg06642647
0.0545758	0.733004	1.52434	0.130041	0.14854	-6.27177	cg27092594
-0.375687	0.712893	-10.2011	5.38381e-18	5.01962e-17	30.2162	cg20073153
-0.159612	0.411427	-4.07124	8.39508e-05	0.000138212	0.372807	cg21531604
-0.216226	0.473041	-4.85199	3.69348e-06	7.21713e-06	3.37272	cg12435074
-0.125606	0.237727	-3.09277	0.00246419	0.00339489	-2.80414	cg09473613
0.0262586	0.291506	0.41511	0.678799	0.70219	-7.34151	cg20716515
-0.301642	0.362712	-6.69751	7.13255e-10	2.18885e-09	11.7207	cg16482344
0.0561651	0.506403	1.01756	0.310924	0.339025	-6.91005	cg19980151
-0.184602	0.401879	-3.3479	0.00108665	0.00155899	-2.04425	cg01724917
0.0251136	0.638947	0.428183	0.669282	0.692993	-7.33598	cg07453440
-0.13509	0.662759	-2.63557	0.00950312	0.0122628	-4.03537	cg06613286
-0.153195	0.492038	-3.49006	0.000675183	0.000993787	-1.59919	cg23224090
-0.34719	0.507258	-6.47717	2.12271e-09	6.14354e-09	10.6495	cg03959306
-0.368093	0.549972	-9.21024	1.25642e-15	8.4532e-15	24.8077	cg08824227
-0.0213571	0.681516	-0.553945	0.580642	0.607911	-7.27405	cg07157107
-0.292145	0.511292	-6.65406	8.855e-10	2.68561e-09	11.5081	cg25952964
0.103124	0.678355	2.42289	0.0168842	0.0212271	-4.54851	cg00562118
-0.206696	0.268388	-3.6948	0.000332176	0.000507221	-0.931895	cg07428136
-0.202126	0.507727	-4.21834	4.7883e-05	8.12987e-05	0.908745	cg07372034
-0.355799	0.418025	-7.18185	6.16232e-11	2.181e-10	14.1304	cg09340639
-0.300218	0.759579	-5.5045	2.11933e-07	4.82329e-07	6.14659	cg06660116
-0.345589	0.656687	-8.37711	1.15123e-13	5.93406e-13	20.3341	cg11575295
-0.374969	0.516279	-6.93708	2.14215e-10	7.04724e-10	12.9036	cg26139559
0.0819602	0.724992	1.86476	0.0646451	0.0763441	-5.7058	cg06445016
-0.160024	0.70068	-2.61204	0.0101441	0.0130492	-4.09404	cg23960088
-0.465473	0.719532	-11.978	2.91708e-22	5.29807e-21	39.9744	cg26144909
-0.280069	0.472581	-5.91528	3.1734e-08	7.97745e-08	7.99975	cg23692500
-0.224294	0.340219	-6.84631	3.36334e-10	1.07728e-09	12.4593	cg14646893
-0.236096	0.687338	-3.91028	0.000152839	0.000243689	-0.197088	cg19338056
-0.291696	0.586325	-6.54739	1.50203e-09	4.43265e-09	10.9891	cg03903278
-0.478867	0.674203	-9.81376	4.56788e-17	3.74244e-16	28.0944	cg16204989
-0.106571	0.214595	-2.24076	0.0268716	0.0330707	-4.95673	cg14425863
-0.511511	0.592038	-12.0536	1.92396e-22	3.59846e-21	40.3881	cg23713249
-0.293591	0.535935	-6.78367	4.63687e-10	1.45807e-09	12.144	cg22941178
-0.284079	0.579334	-5.84098	4.49734e-08	1.11055e-07	7.65897	cg06928993
-0.681874	0.774979	-25.6689	9.23384e-51	3.05283e-46	105.031	cg11915309
-0.280749	0.356106	-8.12685	4.36082e-13	2.07435e-12	19.0166	cg24577455
-0.384301	0.650046	-7.75	3.22573e-12	1.36273e-11	17.0399	cg00164941
-0.00604118	0.353622	-0.119507	0.905072	0.914188	-7.42084	cg12765028
-0.038664	0.250245	-0.933174	0.352594	0.381621	-6.9921	cg22971216
-0.262371	0.442855	-4.85065	3.71448e-06	7.25559e-06	3.36724	cg15371815
-0.0702024	0.415879	-1.44457	0.151172	0.171392	-6.38862	cg00314003
0.0810805	0.602613	1.55464	0.122653	0.140489	-6.22582	cg12475507
-0.00656068	0.554217	-0.163571	0.870343	0.882109	-7.41458	cg20387272
-0.263632	0.593171	-4.27791	3.80021e-05	6.53559e-05	1.12983	cg03687532
-0.134842	0.302953	-2.19538	0.0300509	0.0367862	-5.05391	cg04088817
-0.31611	0.43735	-6.5933	1.19704e-09	3.57688e-09	11.212	cg27511678
-0.494113	0.53823	-10.498	1.04213e-18	1.08562e-17	31.8465	cg12628075
0.0153125	0.573627	0.314031	0.75404	0.773841	-7.37849	cg11586448
-0.0281755	0.621722	-0.67366	0.501816	0.530897	-7.20045	cg00855901
0.0065239	0.653931	0.161357	0.872082	0.883692	-7.41494	cg23015219
-0.235713	0.29261	-7.03406	1.30068e-10	4.40475e-10	13.3942	cg21557724
-0.240095	0.252549	-6.23256	6.98862e-09	1.89875e-08	9.48084	cg24242519
-0.263714	0.283544	-5.07381	1.43099e-06	2.94415e-06	4.29056	cg22910462
-0.288104	0.477704	-5.25762	6.40206e-07	1.37537e-06	5.07113	cg03534375
-0.193829	0.245167	-4.45005	1.92624e-05	3.43904e-05	1.78132	cg25563256
0.139998	0.38815	2.16146	0.0326358	0.0397904	-5.12533	cg02285791
-0.401707	0.535728	-9.11346	2.13198e-15	1.39008e-14	24.2837	cg15102387
0.138608	0.781354	3.62724	0.000421067	0.000635286	-1.15545	cg25928447
-0.394637	0.502016	-8.99124	4.15201e-15	2.60295e-14	23.6233	cg09635541
-0.0913931	0.343874	-1.3954	0.165459	0.186727	-6.45761	cg21809927
0.0940228	0.664872	2.08309	0.0393556	0.0475821	-5.2864	cg15896259
-0.225419	0.251814	-6.96424	1.8541e-10	6.15307e-10	13.0452	cg00751332
-0.188666	0.20485	-5.33764	4.48463e-07	9.80737e-07	5.41703	cg25876656
-0.328878	0.403549	-7.07778	1.04873e-10	3.5971e-10	13.6067	cg01720920
-0.160736	0.330453	-4.0624	8.67959e-05	0.000142605	0.341049	cg12446246
-0.509572	0.630988	-11.3092	1.17e-20	1.63651e-19	36.3057	cg15666143
-0.294366	0.537869	-6.16346	9.74809e-09	2.60446e-08	9.15479	cg19689828
-0.176974	0.187108	-4.94538	2.48524e-06	4.96267e-06	3.7559	cg20785674
-0.406594	0.483091	-10.7322	2.85178e-19	3.22853e-18	33.1333	cg05037033
-0.53893	0.686301	-12.4693	1.96107e-23	4.2928e-22	42.658	cg26886188
-0.264691	0.593941	-4.37782	2.56716e-05	4.51496e-05	1.50567	cg03889236
-0.185642	0.689173	-3.59719	0.000467459	0.000701737	-1.25384	cg03460032
-0.362501	0.489592	-7.69051	4.40827e-12	1.82773e-11	16.7315	cg04122918
-0.389648	0.5658	-7.30355	3.29712e-11	1.21191e-10	14.7467	cg07229001
-0.448703	0.768767	-9.22769	1.14205e-15	7.73826e-15	24.9023	cg14175330
-0.334187	0.459825	-7.44083	1.62127e-11	6.20795e-11	15.4465	cg05529152
-0.27551	0.264153	-6.93108	2.20812e-10	7.25297e-10	12.8737	cg09062638
-0.549714	0.67825	-13.0269	9.32384e-25	2.57311e-23	45.6863	cg24966902
-0.193086	0.730641	-3.79426	0.000233006	0.000362933	-0.596777	cg02296931
-0.0880003	0.328238	-1.48099	0.141216	0.160633	-6.33602	cg02829712
-0.366004	0.737616	-7.74417	3.32608e-12	1.40309e-11	17.0097	cg04060308
-0.284698	0.666112	-5.54703	1.74692e-07	4.02076e-07	6.33486	cg10440342
-0.350693	0.606398	-9.04525	3.09332e-15	1.97177e-14	23.9149	cg03025089
-0.434084	0.643593	-10.521	9.17942e-19	9.63543e-18	31.9725	cg10931901
-0.535655	0.596696	-12.2347	7.1067e-23	1.41911e-21	41.378	cg25960038
-0.465025	0.62421	-9.38074	4.93917e-16	3.50745e-15	25.7332	cg05025071
-0.479482	0.62657	-11.325	1.07257e-20	1.5081e-19	36.3921	cg18243910
-0.361476	0.38949	-8.95221	5.1352e-15	3.17835e-14	23.4127	cg06256596
-0.0661478	0.391398	-1.07933	0.282596	0.309888	-6.84557	cg18557185
-0.27143	0.485851	-7.13468	7.84468e-11	2.73611e-10	13.8926	cg07934732
-0.33799	0.402123	-8.55211	4.48959e-14	2.45572e-13	21.2658	cg11735427
-0.227162	0.353381	-5.15245	1.01641e-06	2.13131e-06	4.62234	cg10420161
-0.488703	0.63136	-10.9129	1.04879e-19	1.26549e-18	34.1269	cg19539568
-0.358532	0.578789	-8.21172	2.79134e-13	1.36416e-12	19.4581	cg00575066
-0.134964	0.324628	-3.96905	0.000122922	0.000198224	0.00967736	cg01957971
-0.206208	0.282126	-6.15249	1.02269e-08	2.72556e-08	9.10741	cg05765761
-0.114238	0.223952	-2.36394	0.0196793	0.0245574	-4.68381	cg04401986
-0.10312	0.322993	-1.7034	0.0910684	0.105829	-5.98758	cg07537095
-0.0972404	0.217081	-1.87235	0.0635799	0.0751488	-5.69196	cg24177393
-0.277689	0.479276	-6.42693	2.71584e-09	7.76009e-09	10.4077	cg19310430
-0.347548	0.589562	-6.97071	1.80689e-10	6.00504e-10	13.0711	cg21607700
-0.467807	0.522177	-10.8448	1.52843e-19	1.80171e-18	33.7528	cg24585203
-0.641139	0.761263	-18.9443	5.5059e-38	2.75807e-35	75.9477	cg11486285
0.0839842	0.725716	2.32649	0.0216613	0.02692	-4.76821	cg03655701
-0.205647	0.316317	-6.38858	3.25871e-09	9.22408e-09	10.2285	cg10823707
-0.303105	0.325884	-7.07639	1.05621e-10	3.62036e-10	13.5997	cg02363950
-0.0704703	0.223577	-1.28905	0.199847	0.223267	-6.59892	cg01817364
0.0148092	0.300919	0.228185	0.819889	0.835421	-7.40187	cg27205904
-0.430549	0.476889	-10.9849	7.04014e-20	8.724e-19	34.5228	cg18734095
-0.330366	0.47837	-6.84598	3.39128e-10	1.0857e-09	12.4516	cg04252044
-0.387718	0.460199	-8.87726	7.71935e-15	4.65914e-14	23.009	cg09087087
-0.457727	0.684306	-9.8195	4.42554e-17	3.63634e-16	28.1258	cg18847904
-0.432757	0.545351	-8.73214	1.69651e-14	9.79602e-14	22.2292	cg17120792
-0.185332	0.496752	-3.90018	0.000158603	0.000252324	-0.232224	cg19183743
-0.0330031	0.353799	-0.763894	0.446422	0.475974	-7.13556	cg14569776
-0.0571222	0.378941	-0.89937	0.370248	0.399541	-7.02301	cg06013117
-0.113495	0.229998	-2.95147	0.00380128	0.00512341	-3.20287	cg03287046
0.113135	0.693498	2.83508	0.00537377	0.00712243	-3.5192	cg13408344
-0.266585	0.269525	-8.26223	2.10585e-13	1.04632e-12	19.7361	cg24541550
-0.153153	0.288972	-3.28687	0.00132726	0.00188449	-2.23062	cg01795955
-0.438631	0.488856	-10.5338	8.55258e-19	9.01848e-18	32.0427	cg05037622
-0.0500602	0.293394	-1.3014	0.195602	0.218765	-6.58307	cg08860070
-0.204779	0.331755	-5.68444	9.30611e-08	2.21268e-07	6.94895	cg12735333
-0.389848	0.740021	-7.779	2.76957e-12	1.18134e-11	17.1904	cg10249506
-0.214734	0.203804	-7.90935	1.37821e-12	6.12578e-12	17.8792	cg20514290
-0.236509	0.225899	-7.54742	9.23102e-12	3.66257e-11	16.0016	cg04500896
-0.512198	0.665224	-11.4402	5.67139e-21	8.32733e-20	37.0253	cg09358376
-0.0209542	0.736118	-0.512361	0.609335	0.63557	-7.29628	cg15896084
-0.38503	0.589553	-7.6068	6.83222e-12	2.76061e-11	16.2991	cg00301372
-0.169131	0.247401	-3.98047	0.00011793	0.00019057	0.0492704	cg24181188
-0.271399	0.454982	-6.22363	7.29656e-09	1.97787e-08	9.43858	cg21785710
-0.212547	0.244058	-5.92805	2.98814e-08	7.53848e-08	8.05856	cg24661016
-0.54591	0.726188	-13.0667	7.50843e-25	2.10194e-23	45.9016	cg02389180
-0.466808	0.621228	-9.87508	3.25761e-17	2.72775e-16	28.4298	cg18322589
-0.507703	0.740121	-10.5766	6.74627e-19	7.20804e-18	32.2783	cg21376799
-0.300898	0.523507	-6.13207	1.13324e-08	3.00477e-08	9.0073	cg07464977
-0.280666	0.551217	-4.61647	9.82663e-06	1.81833e-05	2.42861	cg03844826
-0.633013	0.758653	-18.3039	1.24791e-36	4.53379e-34	72.8519	cg14288066
-0.440224	0.583723	-8.81892	1.05974e-14	6.29433e-14	22.6952	cg16848306
-0.242281	0.503738	-6.98165	1.70319e-10	5.68192e-10	13.129	cg10604887
-0.594948	0.717453	-15.6214	9.34956e-31	8.52323e-29	59.4182	cg05141924
-0.0847258	0.559843	-1.69048	0.0935199	0.108534	-6.00911	cg26067760
-0.409369	0.680235	-8.02863	7.40144e-13	3.41253e-12	18.4941	cg09836921
-0.230136	0.311852	-4.67722	7.65654e-06	1.43759e-05	2.66904	cg11034781
-0.147043	0.669612	-3.468	0.000727601	0.00106624	-1.66926	cg24774271
-0.499444	0.717114	-10.7001	3.40612e-19	3.80828e-18	32.9569	cg17391194
-0.446986	0.539801	-8.24419	2.34658e-13	1.15862e-12	19.6297	cg11909574
-0.243031	0.669651	-4.82824	4.08217e-06	7.9324e-06	3.27603	cg23258033
-0.371233	0.527381	-7.34044	2.72573e-11	1.01209e-10	14.9343	cg18810681
-0.421885	0.530792	-10.1118	8.81889e-18	7.97786e-17	29.7264	cg06076690
-0.287222	0.680527	-5.48394	2.32617e-07	5.2696e-07	6.05589	cg13938876
-0.158959	0.567489	-3.04065	0.0028963	0.00395739	-2.95308	cg18222500
-0.420587	0.629558	-8.40254	1.00429e-13	5.21733e-13	20.4691	cg06429194
-0.225145	0.642646	-4.37874	2.55778e-05	4.49951e-05	1.50918	cg15170644
-0.161022	0.35729	-3.75166	0.000271438	0.000419284	-0.741173	cg00075507
-0.568909	0.718953	-14.2056	1.61634e-27	7.53007e-26	52.0073	cg02701615
-0.256453	0.345628	-5.8357	4.60977e-08	1.13662e-07	7.63484	cg07660838
-0.0418749	0.408031	-0.974962	0.33153	0.360127	-6.95234	cg27440002
-0.223975	0.234676	-6.24178	6.68418e-09	1.82048e-08	9.52448	cg20286956
-0.17699	0.159305	-5.81152	5.14078e-08	1.2604e-07	7.52795	cg07131274
-0.250533	0.30291	-6.76096	5.19528e-10	1.62285e-09	12.0322	cg26258213
0.0838611	0.672176	1.73613	0.085094	0.0991875	-5.93238	cg04461228
0.060782	0.738451	1.61621	0.108661	0.125236	-6.12974	cg21363348
-0.132639	0.45768	-2.65433	0.00901847	0.0116648	-3.98825	cg14669921
-0.345047	0.49329	-7.31192	3.15798e-11	1.16357e-10	14.7892	cg12507030
-0.293141	0.498511	-6.03539	1.79776e-08	4.65133e-08	8.55557	cg27143204
-0.16422	0.648381	-3.70595	0.000319326	0.000488752	-0.89466	cg10997479
-0.216637	0.385345	-4.86206	3.53988e-06	6.93365e-06	3.41378	cg26110064
-0.362263	0.345239	-7.1839	6.09798e-11	2.15992e-10	14.1407	cg16653138
-0.215513	0.24788	-4.24324	4.34845e-05	7.42309e-05	1.00089	cg02182210
-0.525624	0.58819	-11.7653	9.41871e-22	1.56559e-20	38.8094	cg24896053
-0.250127	0.236201	-6.90046	2.5773e-10	8.3892e-10	12.7216	cg20099806
-0.290395	0.323293	-8.15519	3.7692e-13	1.80968e-12	19.161	cg01566170
-0.302359	0.579897	-7.9203	1.31418e-12	5.85955e-12	17.9268	cg24420093
-0.274633	0.590335	-4.74406	5.80484e-06	1.10659e-05	2.93608	cg17713488
-0.164074	0.555634	-3.32729	0.00116292	0.00166262	-2.1075	cg00845742
-0.248137	0.536754	-5.10959	1.22519e-06	2.54234e-06	4.44111	cg03218374
-0.154494	0.497642	-2.94883	0.00383167	0.00516177	-3.21016	cg19157329
-0.5375	0.690778	-13.0044	1.05367e-24	2.87978e-23	45.5648	cg08712190
-0.24401	0.280273	-6.65893	8.64286e-10	2.62432e-09	11.5319	cg13672106
-0.0473441	0.505298	-0.764544	0.446037	0.475598	-7.13506	cg21232620
-0.27653	0.620862	-6.01577	1.97338e-08	5.08172e-08	8.46437	cg19516619
-0.227119	0.34586	-5.92999	2.96093e-08	7.47421e-08	8.06751	cg17920195
-0.39577	0.611997	-8.63895	2.80904e-14	1.58006e-13	21.73	cg06976521
-0.0949208	0.272884	-2.322	0.0219101	0.0272148	-4.77823	cg19414630
-0.478015	0.660392	-11.2738	1.42362e-20	1.96576e-19	36.1108	cg07702235
-0.529145	0.596876	-13.1537	4.67952e-25	1.35488e-23	46.3717	cg20330126
-0.0316633	0.289039	-0.668898	0.504839	0.533918	-7.20365	cg18449021
-0.308281	0.499704	-6.51287	1.78082e-09	5.20368e-09	10.8219	cg01749742
-0.429403	0.682983	-12.163	1.04497e-22	2.03904e-21	40.9946	cg27569752
-0.198084	0.294507	-6.58413	1.24534e-09	3.71304e-09	11.1726	cg04109382
-0.257372	0.303312	-6.67242	8.08201e-10	2.46254e-09	11.5979	cg23118721
-0.4056	0.583377	-8.01251	8.06231e-13	3.69747e-12	18.4095	cg02211735
-0.606183	0.705088	-15.7979	3.74874e-31	3.73308e-29	60.3264	cg02166842
-0.30227	0.623645	-5.63892	1.14756e-07	2.70034e-07	6.74453	cg16825062
-0.227113	0.229393	-6.77578	4.79318e-10	1.50412e-09	12.1109	cg14437045
-0.11673	0.615453	-2.27897	0.0244277	0.0302005	-4.87352	cg16329589
-0.477076	0.591133	-11.1591	2.68486e-20	3.54492e-19	35.4805	cg19327137
0.0237085	0.627703	0.51488	0.607579	0.633911	-7.29498	cg07988060
-0.51391	0.70308	-10.7194	3.06098e-19	3.44569e-18	33.063	cg00114160
0.00301006	0.653319	0.0720746	0.942662	0.948322	-7.42541	cg09126279
-0.0626	0.341643	-1.55598	0.122334	0.140146	-6.22377	cg04350136
-0.219238	0.243546	-5.71431	8.10701e-08	1.94069e-07	7.08356	cg27428708
-0.24105	0.289655	-5.75909	6.58756e-08	1.5949e-07	7.28616	cg17534999
-0.325013	0.588173	-7.48419	1.29437e-11	5.02568e-11	15.6686	cg22212873
0.167873	0.608292	3.82842	0.00020598	0.000323019	-0.48005	cg02927904
-0.0281088	0.677334	-0.699375	0.485664	0.514792	-7.18278	cg02849507
-0.167361	0.318772	-3.46887	0.000725458	0.00106329	-1.6665	cg07389710
-0.107706	0.620273	-2.08726	0.0389704	0.0471382	-5.27797	cg11403823
-0.408434	0.64221	-8.93278	5.70778e-15	3.51213e-14	23.308	cg06454527
-0.56304	0.696168	-12.9231	1.64073e-24	4.31654e-23	45.1245	cg20926939
-0.100261	0.241953	-1.98228	0.0497217	0.059431	-5.48546	cg27456468
-0.550441	0.711929	-12.9185	1.68225e-24	4.41174e-23	45.0996	cg11234013
-0.422169	0.689201	-8.34751	1.34937e-13	6.88561e-13	20.177	cg21632014
-0.324034	0.598867	-6.59163	1.20699e-09	3.60454e-09	11.2038	cg24140860
-0.246612	0.633403	-4.654	8.4249e-06	1.57328e-05	2.57687	cg07129769
-0.13642	0.569132	-3.24711	0.00150989	0.00213056	-2.3505	cg24254387
0.213935	0.26322	3.87217	0.000175708	0.000277932	-0.329392	cg06928346
-0.160921	0.452123	-3.53808	0.000573147	0.000851041	-1.44544	cg06831965
-0.218967	0.511254	-4.03547	9.60401e-05	0.000156956	0.244651	cg22462010
-0.142075	0.525788	-2.66141	0.00884137	0.0114472	-3.97038	cg00527825
-0.26519	0.651486	-5.49658	2.19676e-07	4.99045e-07	6.11164	cg07565710
-0.154453	0.382768	-3.52224	0.000605085	0.000895729	-1.49635	cg07729842
-0.319546	0.590896	-6.97316	1.7846e-10	5.93553e-10	13.0833	cg18055467
-0.222191	0.314898	-5.91585	3.16484e-08	7.95817e-08	8.00239	cg11396169
-0.0066938	0.417443	-0.119356	0.905192	0.9143	-7.42086	cg02481934
0.157121	0.783874	3.72853	0.000294753	0.000453161	-0.819042	cg00848167
-0.247799	0.427091	-6.32336	4.50146e-09	1.25231e-08	9.91204	cg05675514
-0.535934	0.592125	-12.917	1.6966e-24	4.44703e-23	45.0912	cg03285617
-0.29925	0.519734	-7.60734	6.8131e-12	2.75356e-11	16.3018	cg19174658
0.0199031	0.2092	0.30245	0.76283	0.782078	-7.38208	cg13012494
0.133286	0.593764	2.95619	0.00374756	0.00505547	-3.18982	cg27413385
-0.497204	0.509265	-13.4441	9.69218e-26	3.17264e-24	47.9372	cg09457527
-0.319849	0.723954	-8.74643	1.57012e-14	9.10229e-14	22.3059	cg03899643
0.141356	0.727081	4.09541	7.6567e-05	0.000126707	0.46044	cg03124636
-0.257715	0.677543	-4.71309	6.60138e-06	1.24929e-05	2.81203	cg24603969
-0.488972	0.64671	-12.4144	2.64892e-23	5.6489e-22	42.3591	cg17624196
-0.378422	0.602665	-8.3937	1.05314e-13	5.45425e-13	20.4222	cg16957940
-0.322624	0.624072	-7.40932	1.90891e-11	7.23972e-11	15.2855	cg20267101
0.0324513	0.649454	0.752356	0.453303	0.482739	-7.14431	cg24910675
-0.203162	0.183198	-4.59281	1.08236e-05	1.9927e-05	2.33556	cg11631271
-0.119995	0.65213	-2.76313	0.00662292	0.0086952	-3.70917	cg18345386
0.0495493	0.589488	0.977929	0.330067	0.358604	-6.94945	cg15687600
-0.0542104	0.526356	-1.10552	0.271136	0.297967	-6.8171	cg13275603
-0.30449	0.593158	-7.20832	5.38025e-11	1.9199e-10	14.2641	cg18987026
0.093598	0.679586	2.6041	0.0103691	0.0133279	-4.11374	cg16849268
0.176693	0.754706	5.66966	9.92659e-08	2.35287e-07	6.88561	cg26314722
-0.388452	0.692862	-7.37521	2.27755e-11	8.54471e-11	15.1114	cg13280882
-0.216975	0.534849	-4.66038	8.2066e-06	1.53471e-05	2.60217	cg16213217
-0.602045	0.687532	-16.2985	2.86428e-32	3.64687e-30	62.8818	cg10300864
0.147972	0.727863	4.29802	3.5102e-05	6.0667e-05	1.20569	cg01750375
-0.523987	0.543126	-12.9437	1.46707e-24	3.91052e-23	45.2357	cg13753460
0.182932	0.787551	4.88822	3.16908e-06	6.24535e-06	3.52076	cg13029400
-0.336957	0.603948	-7.73278	3.5313e-12	1.48442e-11	16.9505	cg17174023
-0.513364	0.707819	-10.5191	9.2766e-19	9.7292e-18	31.962	cg23413527
-0.2555	0.636078	-5.25468	6.48582e-07	1.39264e-06	5.05851	cg13024275
-0.315654	0.395235	-7.43256	1.69228e-11	6.46336e-11	15.4043	cg27536028
-0.211425	0.212751	-7.18527	6.00874e-11	2.12999e-10	14.1547	cg19287817
-0.399865	0.585487	-8.57793	3.90567e-14	2.15331e-13	21.4037	cg09331166
-0.356639	0.45585	-7.15524	7.06172e-11	2.47871e-10	13.9962	cg18988685
-0.263103	0.664583	-5.42511	3.03328e-07	6.7757e-07	5.79749	cg09683623
0.0868923	0.376945	1.84738	0.0671428	0.0791628	-5.73732	cg12598211
-0.370484	0.504185	-6.96222	1.88621e-10	6.25316e-10	13.0288	cg07089275
0.018383	0.487454	0.306888	0.759458	0.779007	-7.38072	cg14991769
-0.175621	0.314386	-3.93177	0.000141219	0.000226053	-0.122006	cg08811314
-0.122956	0.634003	-2.67089	0.00860946	0.0111612	-3.94642	cg00796424
-0.0191424	0.72381	-0.440948	0.66004	0.684269	-7.33041	cg08016257
-0.196852	0.315875	-5.07607	1.41708e-06	2.91752e-06	4.30003	cg06061081
-0.175414	0.641573	-3.79061	0.000236082	0.000367515	-0.609187	cg17110586
-0.470192	0.596154	-11.8909	4.71287e-22	8.24994e-21	39.4976	cg10381440
-0.14363	0.261209	-4.0301	9.79806e-05	0.000159958	0.225583	cg26460506
-0.288893	0.63211	-6.02162	1.91933e-08	4.94959e-08	8.49155	cg07362943
-0.0714409	0.327545	-1.35592	0.177659	0.199779	-6.51135	cg04582364
-0.193114	0.255604	-4.89671	3.05706e-06	6.03898e-06	3.55556	cg16642299
-0.530224	0.656498	-13.1571	4.59155e-25	1.33199e-23	46.3906	cg24687432
-0.577139	0.684135	-14.772	7.97975e-29	4.78804e-27	54.9982	cg13826459
-0.299847	0.707349	-5.43633	2.88394e-07	6.45764e-07	5.84663	cg01743020
-0.123457	0.42806	-2.59008	0.0107773	0.0138275	-4.14838	cg02183170
-0.0410221	0.430734	-0.819461	0.41414	0.443715	-7.09159	cg23588086
-0.459901	0.669493	-9.41496	4.09416e-16	2.9398e-15	25.9193	cg23519637
0.146668	0.652922	4.08579	7.94628e-05	0.000131233	0.425173	cg26160008
-0.585393	0.62478	-16.9664	9.31281e-34	1.67334e-31	66.2845	cg07570394
-0.0469568	0.466371	-0.94675	0.345659	0.374581	-6.97937	cg12591315
-0.300862	0.567646	-5.78248	5.90886e-08	1.43876e-07	7.39233	cg14662522
-0.0804347	0.653265	-1.7559	0.0816447	0.0953653	-5.89857	cg04075990
-0.368495	0.491255	-10.1308	7.94155e-18	7.22903e-17	29.8304	cg05575375
-0.243751	0.404613	-5.48347	2.33116e-07	5.28043e-07	6.05381	cg15819360
-0.250396	0.250173	-6.81343	3.994e-10	1.26742e-09	12.2907	cg19526353
-0.450184	0.67742	-8.89885	6.8645e-15	4.1775e-14	23.1252	cg16415825
-0.139682	0.370986	-3.17212	0.00191961	0.00267728	-2.57323	cg13374528
-0.277255	0.718129	-5.80691	5.27317e-08	1.29123e-07	7.50349	cg04812351
-0.137477	0.5314	-2.96637	0.00363399	0.00491068	-3.1616	cg13647523
-0.595269	0.686558	-15.7949	3.80729e-31	3.78379e-29	60.311	cg11161417
-0.415447	0.496971	-9.22016	1.19006e-15	8.0389e-15	24.8615	cg08449144
-0.144763	0.621273	-3.18471	0.00184429	0.00257792	-2.53614	cg13998093
-0.342373	0.521253	-7.69544	4.29584e-12	1.78335e-11	16.7571	cg04253037
-0.134497	0.441917	-2.67363	0.00854336	0.0110793	-3.93947	cg05036846
-0.501215	0.551961	-11.296	1.25894e-20	1.75251e-19	36.2329	cg20959403
-0.349655	0.731047	-6.21716	7.52788e-09	2.03734e-08	9.408	cg07447015
0.211185	0.712003	5.2497	6.6301e-07	1.42184e-06	5.03713	cg20848988
-0.405405	0.518297	-10.1229	8.29555e-18	7.53053e-17	29.7871	cg04424060
-0.322057	0.665341	-9.34866	5.82644e-16	4.10433e-15	25.569	cg00683788
-0.427263	0.578151	-9.19829	1.3413e-15	8.98462e-15	24.7429	cg23220915
-0.216136	0.657478	-4.19054	5.32975e-05	8.99161e-05	0.806357	cg07934068
-0.186457	0.240612	-3.69099	0.000336664	0.000513663	-0.944562	cg20047561
-0.191794	0.228924	-4.88601	3.19895e-06	6.3012e-06	3.51169	cg08360726
-0.372715	0.524772	-7.28416	3.64352e-11	1.3302e-10	14.6482	cg14911766
-0.113332	0.585688	-2.42667	0.0167174	0.0210291	-4.53972	cg12577850
-0.382564	0.668001	-6.56038	1.40869e-09	4.17222e-09	11.0521	cg14487702
-0.294693	0.520953	-5.85806	4.1518e-08	1.02917e-07	7.73708	cg24361162
-0.542838	0.64955	-13.2758	2.41058e-25	7.33183e-24	47.0313	cg09919193
-0.264257	0.343597	-5.72612	7.67555e-08	1.84279e-07	7.13694	cg26034531
-0.460474	0.560865	-8.78767	1.25557e-14	7.38407e-14	22.5272	cg26587228
0.122478	0.61849	3.08453	0.00252823	0.00347954	-2.82781	cg23305408
-0.174272	0.263414	-2.82723	0.00549878	0.00727955	-3.54014	cg05905176
-0.302658	0.728809	-7.7844	2.692e-12	1.15038e-11	17.2185	cg02261047
-0.202439	0.67919	-3.55807	0.000535113	0.000797372	-1.38094	cg17594624
-0.324403	0.612196	-8.01994	7.7507e-13	3.56379e-12	18.4485	cg19656820
-0.148925	0.610207	-2.88432	0.00464725	0.00620116	-3.38672	cg08663213
-0.0652834	0.739981	-1.75316	0.082116	0.0958797	-5.90328	cg17951878
-0.196052	0.543836	-3.81444	0.000216659	0.000338832	-0.527917	cg13937155
-0.547349	0.709175	-12.8843	2.02778e-24	5.24169e-23	44.9139	cg24694691
-0.388807	0.613483	-9.7266	7.3833e-17	5.87678e-16	27.618	cg07283896
0.101779	0.705883	2.44944	0.0157447	0.0198614	-4.48657	cg02125316
-0.216739	0.24757	-7.2481	4.3517e-11	1.57192e-10	14.4726	cg21916596
-0.112483	0.650589	-2.09453	0.0383063	0.0463739	-5.26324	cg06800840
0.0103257	0.284434	0.232903	0.816231	0.832027	-7.40077	cg09496464
-0.248098	0.424285	-5.77045	6.24883e-08	1.51711e-07	7.3377	cg15086113
-0.070178	0.707658	-1.49061	0.138674	0.157886	-6.32192	cg08004525
-0.143289	0.372382	-2.63534	0.00950913	0.0122696	-4.03594	cg10409248
-0.457613	0.618531	-10.1566	6.88431e-18	6.32586e-17	29.9722	cg27457457
-0.560735	0.678932	-14.1465	2.21659e-27	1.00297e-25	51.6934	cg13978352
-0.400072	0.495574	-8.70387	1.97716e-14	1.13203e-13	22.0776	cg18394120
-0.474476	0.70847	-9.60437	1.44657e-16	1.10443e-15	26.9509	cg06031301
-0.254796	0.252714	-7.95038	1.10909e-12	4.99624e-12	18.0938	cg02578070
-0.209978	0.316836	-5.26353	6.2368e-07	1.34177e-06	5.09654	cg08099797
-0.239108	0.506658	-4.46998	1.7785e-05	3.18864e-05	1.85796	cg13697735
-0.322872	0.716448	-6.06054	1.59491e-08	4.1512e-08	8.67274	cg02461341
-0.568328	0.700718	-14.7463	9.14083e-29	5.44519e-27	54.8632	cg01951963
-0.388319	0.628279	-7.21375	5.23255e-11	1.86975e-10	14.2915	cg23551605
0.0477354	0.508589	0.997992	0.320281	0.348584	-6.9297	cg04270489
-0.341639	0.575376	-5.94212	2.79637e-08	7.07798e-08	8.12342	cg23591140
-0.300117	0.618808	-5.89889	3.42781e-08	8.57982e-08	7.92436	cg11924499
-0.502463	0.538154	-11.9618	3.18814e-22	5.74932e-21	39.8861	cg07837433
-0.304641	0.486019	-6.94133	2.09656e-10	6.90791e-10	12.9248	cg26325867
-0.446371	0.658207	-10.7378	2.76398e-19	3.13485e-18	33.1644	cg03591990
-0.232828	0.490018	-3.89803	0.000159858	0.000254198	-0.239703	cg06001716
-0.222829	0.276992	-6.69777	7.07948e-10	2.17323e-09	11.7275	cg25837277
-0.355215	0.584439	-7.5669	8.41457e-12	3.35743e-11	16.0935	cg02491905
-0.120293	0.447022	-2.60478	0.0103497	0.0133033	-4.11206	cg02680669
-0.239748	0.70971	-4.23971	4.40845e-05	7.52126e-05	0.987779	cg24676071
-0.477025	0.53196	-11.3136	1.14204e-20	1.60056e-19	36.3298	cg04222933
-0.48991	0.577881	-10.2552	3.99406e-18	3.79742e-17	30.5126	cg26171114
-0.168402	0.353735	-3.14863	0.00206786	0.00287297	-2.64209	cg26680132
-0.06914	0.800195	-1.54005	0.126168	0.144327	-6.24806	cg12571879
0.121489	0.661778	3.3513	0.00107452	0.00154257	-2.03378	cg03568017
-0.008371	0.652626	-0.164001	0.870004	0.881811	-7.41451	cg22352078
-0.224727	0.371088	-4.97239	2.2145e-06	4.44928e-06	3.86755	cg11164506
-0.316438	0.507382	-5.67978	9.5084e-08	2.25833e-07	6.92797	cg14434755
-0.340973	0.634734	-5.86753	3.97146e-08	9.86539e-08	7.78048	cg22022881
-0.0351293	0.198656	-0.830875	0.407686	0.437221	-7.08218	cg20308679
-0.343759	0.688647	-7.00675	1.50504e-10	5.05455e-10	13.251	cg03993109
-0.0581271	0.391167	-1.21872	0.22533	0.25018	-6.68639	cg15360181
-0.315313	0.309363	-7.00178	1.54354e-10	5.17527e-10	13.2261	cg16255816
-0.169945	0.53387	-3.12606	0.00222026	0.00307352	-2.70786	cg06502279
-0.134464	0.357846	-2.03658	0.0438813	0.0527702	-5.37938	cg07363697
-0.386916	0.563597	-8.08561	5.46752e-13	2.5662e-12	18.7934	cg12009856
-0.49117	0.574579	-10.3588	2.25172e-18	2.23023e-17	31.0815	cg23976846
0.137639	0.800305	4.15937	5.99891e-05	0.000100549	0.693176	cg15887927
-0.227695	0.550683	-5.43657	2.88077e-07	6.45083e-07	5.8477	cg15333121
-0.112901	0.489742	-2.60985	0.0102057	0.0131249	-4.09948	cg04142080
-0.16271	0.284015	-2.62217	0.00986355	0.0127064	-4.06884	cg12308746
-0.505192	0.70367	-10.5345	8.51963e-19	8.98757e-18	32.0465	cg22170457
-0.22537	0.790204	-4.69668	7.06546e-06	1.33228e-05	2.74651	cg13784312
-0.215437	0.230763	-5.30355	5.22308e-07	1.13428e-06	5.26892	cg18192083
-0.203825	0.281203	-5.91477	3.17279e-08	7.97613e-08	7.99969	cg17278355
-0.399988	0.739109	-7.90267	1.44259e-12	6.39701e-12	17.8347	cg04798303
-0.224154	0.217406	-6.14934	1.04318e-08	2.77711e-08	9.0884	cg03992611
-0.453873	0.708446	-8.85423	8.74841e-15	5.24608e-14	22.885	cg03962794
-0.250147	0.410115	-5.06779	1.46879e-06	3.01673e-06	4.26529	cg03098159
-0.126062	0.305562	-3.31312	0.00121824	0.00173724	-2.15081	cg11710086
-0.386618	0.560665	-7.46232	1.45015e-11	5.59134e-11	15.5565	cg04494750
-0.153586	0.267614	-3.68036	0.000349526	0.000532367	-0.979934	cg12717729
-0.26657	0.286943	-7.6955	4.2726e-12	1.77504e-11	16.7621	cg12896318
-0.205546	0.219689	-3.15259	0.00204213	0.00283898	-2.63051	cg02304092
-0.121545	0.191851	-3.36629	0.00102259	0.00147158	-1.98755	cg14636575
-0.272498	0.278388	-7.47522	1.35619e-11	5.25215e-11	15.6226	cg23915527
-0.145094	0.514558	-3.04579	0.00285077	0.00389845	-2.93849	cg21735374
-0.143844	0.172327	-4.1294	6.73085e-05	0.000112106	0.583408	cg01022974
-0.139538	0.635937	-2.59912	0.0105124	0.0135032	-4.12606	cg07420274
-0.557589	0.701082	-14.1435	2.25288e-27	1.01753e-25	51.6772	cg17295842
-0.1878	0.219199	-5.61376	1.28348e-07	3.0028e-07	6.63501	cg06918928
0.0450063	0.603372	1.08374	0.280641	0.307842	-6.84082	cg24413781
-0.19565	0.217192	-5.14676	1.04199e-06	2.18215e-06	4.59822	cg09535960
-0.442893	0.450558	-9.64093	1.18306e-16	9.15723e-16	27.1504	cg22545168
-0.0681843	0.235264	-1.9421	0.0544549	0.0648144	-5.56221	cg03702236
-0.373001	0.690603	-7.10765	9.00578e-11	3.11327e-10	13.7566	cg09105687
-0.411098	0.446624	-8.16531	3.57603e-13	1.72211e-12	19.2131	cg11418177
-0.221356	0.224652	-6.26915	5.84833e-09	1.60402e-08	9.65531	cg14057041
-0.217633	0.331925	-4.93855	2.55884e-06	5.10143e-06	3.72766	cg05286653
-0.195881	0.365462	-4.60676	1.02247e-05	1.88791e-05	2.39037	cg05879418
-0.143018	0.692873	-3.08117	0.00255479	0.00351462	-2.83745	cg10735319
-0.480766	0.619341	-10.6014	5.8829e-19	6.34504e-18	32.4142	cg08484265
-0.260114	0.374102	-5.28746	5.60962e-07	1.2139e-06	5.19953	cg08044454
-0.210324	0.620227	-4.21967	4.76367e-05	8.09055e-05	0.913675	cg00957886
-0.581737	0.694089	-14.8626	4.94817e-29	3.10031e-27	55.4733	cg20997320
-0.0276917	0.591074	-0.548027	0.584686	0.61175	-7.27732	cg25862063
-0.261152	0.696929	-4.94108	2.53143e-06	5.04994e-06	3.73808	cg20725662
-0.327795	0.630725	-8.81053	1.10908e-14	6.56891e-14	22.6501	cg02121547
-0.368516	0.451738	-8.94713	5.27895e-15	3.26223e-14	23.3854	cg08248181
-0.27173	0.557731	-5.96363	2.52621e-08	6.42938e-08	8.22278	cg26904169
-0.266723	0.65154	-5.07974	1.39472e-06	2.87352e-06	4.31545	cg26732155
-0.152316	0.471527	-3.21135	0.00169386	0.00237649	-2.45725	cg03718773
-0.61936	0.754794	-16.5261	8.98263e-33	1.30253e-30	64.0338	cg02815538
-0.0336392	0.258886	-0.900004	0.369912	0.399187	-7.02244	cg02324291
-0.321556	0.461664	-7.57613	8.01899e-12	3.20954e-11	16.141	cg20986665
-0.57956	0.72243	-14.5985	1.99902e-28	1.1089e-26	54.0853	cg06466547
-0.597145	0.73139	-15.8523	2.83166e-31	2.88057e-29	60.6052	cg09143964
-0.278047	0.592902	-5.53065	1.88206e-07	4.31188e-07	6.26226	cg25831439
-0.598699	0.750678	-17.2146	2.707e-34	5.62874e-32	67.5117	cg18100008
-0.423149	0.494543	-11.0303	5.4748e-20	6.89978e-19	34.7726	cg11067964
-0.191247	0.244382	-4.0438	9.30856e-05	0.000152368	0.274407	cg06704518
-0.377271	0.580596	-8.77542	1.3418e-14	7.85582e-14	22.4615	cg14126777
-0.384935	0.558411	-8.02424	7.57571e-13	3.48867e-12	18.4711	cg24011511
-0.541381	0.652801	-12.5012	1.64625e-23	3.65119e-22	42.8319	cg11721194
-0.528714	0.731015	-12.831	2.71216e-24	6.87283e-23	44.6248	cg25580076
-0.327723	0.537967	-6.44453	2.49155e-09	7.14989e-09	10.4923	cg20978923
0.127835	0.688159	2.43517	0.0163484	0.0205855	-4.51994	cg17143179
-0.0437285	0.544051	-0.887845	0.376391	0.405734	-7.03329	cg17967818
0.0501776	0.606922	0.972461	0.332767	0.361416	-6.95477	cg18096962
-0.0985298	0.60599	-2.04983	0.0425489	0.0512605	-5.35309	cg11139044
-0.198329	0.21556	-5.62982	1.19538e-07	2.80742e-07	6.70461	cg01349856
-0.261093	0.589063	-4.31616	3.27264e-05	5.67927e-05	1.27295	cg17258364
-0.39989	0.632122	-8.75545	1.49523e-14	8.69249e-14	22.3542	cg22249529
-0.45432	0.63531	-8.88869	7.25445e-15	4.39996e-14	23.0705	cg10243348
-0.26603	0.217096	-8.72692	1.72126e-14	9.9297e-14	22.2142	cg24368383
-0.508641	0.662685	-11.8192	6.99658e-22	1.19153e-20	39.1049	cg08747557
-0.142246	0.58368	-2.68464	0.00828256	0.0107606	-3.9115	cg03877420
-0.254766	0.277746	-6.22718	7.17249e-09	1.94588e-08	9.45539	cg06885782
-0.0288328	0.55176	-0.480596	0.631674	0.657046	-7.31209	cg27038439
-0.596336	0.689822	-16.812	2.08642e-33	3.48383e-31	65.4838	cg04354077
-0.252008	0.459964	-4.56356	1.21921e-05	2.22967e-05	2.22098	cg13032702
-0.148569	0.350931	-4.42386	2.13508e-05	3.79094e-05	1.68226	cg10657121
-0.157794	0.363925	-2.9129	0.00426806	0.00571873	-3.30892	cg04897683
-0.208483	0.65181	-5.0996	1.27954e-06	2.6482e-06	4.39902	cg01802493
0.0163725	0.73559	0.435165	0.664221	0.688165	-7.33296	cg26612821
-0.292681	0.56782	-5.33202	4.60163e-07	1.00528e-06	5.39207	cg03640883
-0.367856	0.621692	-7.30409	3.28793e-11	1.2088e-10	14.7494	cg20376953
-0.362039	0.653197	-8.25759	2.18434e-13	1.08271e-12	19.7005	cg10432947
-0.448241	0.738045	-12.2096	8.15574e-23	1.61784e-21	41.2412	cg23497683
-0.590715	0.787987	-14.7073	1.12365e-28	6.57512e-27	54.658	cg19549469
0.0668813	0.742749	1.91802	0.0574709	0.0682372	-5.60751	cg26118221
0.127379	0.771189	3.45972	0.000748236	0.00109473	-1.69546	cg06062378
-0.163766	0.205807	-4.43938	2.01009e-05	3.58063e-05	1.7404	cg01805480
-0.424892	0.62834	-8.64757	2.68114e-14	1.51112e-13	21.7761	cg09522479
-0.246786	0.203657	-7.44706	1.55623e-11	5.97436e-11	15.4864	cg12455762
-0.289222	0.318677	-7.79608	2.53146e-12	1.08585e-11	17.2792	cg25332717
-0.241656	0.463155	-5.08851	1.34266e-06	2.77168e-06	4.35233	cg17311587
0.0106408	0.280796	0.199342	0.842331	0.856133	-7.40806	cg17275781
-0.117133	0.408922	-2.67074	0.00861298	0.0111652	-3.94679	cg02940003
-0.0618954	0.305895	-1.31459	0.19114	0.214063	-6.56597	cg04270347
-0.0327268	0.327209	-0.586803	0.558433	0.586304	-7.25527	cg16909733
-0.613534	0.678776	-16.4116	1.60865e-32	2.19467e-30	63.455	cg22680536
-0.529019	0.614707	-12.172	1.00307e-22	1.96346e-21	41.0355	cg03421104
-0.269122	0.415564	-6.65685	8.73275e-10	2.65023e-09	11.5218	cg07305369
-0.229725	0.223743	-6.94111	2.08446e-10	6.8709e-10	12.93	cg22225479
-0.349368	0.486845	-8.02276	7.63564e-13	3.51406e-12	18.4633	cg15856028
-0.511778	0.691103	-11.2072	2.05766e-20	2.77104e-19	35.7448	cg11788486
-0.351278	0.575021	-7.13413	7.86661e-11	2.74327e-10	13.8898	cg16650096
-0.361551	0.615442	-7.50946	1.13499e-11	4.44074e-11	15.7983	cg18229092
-0.175358	0.160699	-4.61908	9.72219e-06	1.80002e-05	2.4389	cg11172693
-0.249353	0.512632	-5.29673	5.38356e-07	1.16746e-06	5.2395	cg21400896
-0.531801	0.704969	-12.8065	3.09987e-24	7.77194e-23	44.4919	cg22132982
-0.277308	0.660463	-4.97579	2.18251e-06	4.38775e-06	3.88164	cg20066227
-0.272872	0.492055	-6.09553	1.34972e-08	3.54541e-08	8.83613	cg04845060
0.0422026	0.66382	0.782446	0.435486	0.464988	-7.12122	cg11600186
-0.560693	0.642908	-14.0751	3.2471e-27	1.41503e-25	51.3138	cg20316538
-0.206844	0.398302	-3.99236	0.000112831	0.000182728	0.09131	cg13323615
-0.485428	0.664891	-11.1537	2.76557e-20	3.64615e-19	35.451	cg27576434
-0.496232	0.683643	-11.361	8.78737e-21	1.25081e-19	36.5902	cg03298080
-0.455702	0.589974	-11.5396	3.27441e-21	5.00801e-20	37.5711	cg16748326
-0.175316	0.394852	-4.2062	5.01786e-05	8.4968e-05	0.863981	cg00065302
-0.209694	0.385298	-4.73174	6.11009e-06	1.16154e-05	2.88663	cg25339112
-0.228674	0.669947	-5.41476	3.17782e-07	7.08084e-07	5.75219	cg07050504
-0.118129	0.493465	-2.35881	0.019941	0.0248692	-4.69544	cg08940570
-0.285276	0.63443	-4.54234	1.32875e-05	2.41955e-05	2.13821	cg24100841
-0.406581	0.629757	-8.92979	5.80139e-15	3.56553e-14	23.2919	cg01210663
-0.451357	0.55821	-9.48636	2.7668e-16	2.03306e-15	26.3078	cg09457752
-0.316141	0.640214	-6.30835	4.84199e-09	1.34189e-08	9.84053	cg26873832
-0.255316	0.424697	-4.6638	8.09187e-06	1.51437e-05	2.61574	cg09480047
-0.448734	0.550392	-12.0206	2.30736e-22	4.26011e-21	40.2074	cg24180006
-0.149602	0.440534	-3.15231	0.00204398	0.00284143	-2.63135	cg01777121
-0.196318	0.561669	-4.27981	3.77224e-05	6.4904e-05	1.13691	cg10703784
-0.308906	0.619452	-7.13742	7.73568e-11	2.70075e-10	13.9064	cg19408145
-0.250114	0.362584	-5.464	2.54561e-07	5.73879e-07	5.96811	cg11505417
-0.488321	0.641521	-10.3952	1.84095e-18	1.84923e-17	31.2815	cg24599329
-0.163638	0.31799	-3.10639	0.0023615	0.00325962	-2.76484	cg20994254
-0.377091	0.524019	-7.74536	3.30545e-12	1.39498e-11	17.0158	cg09809416
-0.0602415	0.548207	-1.27754	0.203866	0.227491	-6.61357	cg02115818
0.00225642	0.374146	0.0455158	0.963771	0.96738	-7.42698	cg09112081
-0.542952	0.585199	-12.5112	1.55841e-23	3.46723e-22	42.8864	cg04895001
0.0704084	0.468224	1.27866	0.203472	0.227094	-6.61215	cg04314624
-0.551997	0.661823	-13.1463	4.87041e-25	1.40631e-23	46.332	cg03306956
-0.169733	0.1679	-4.31596	3.27518e-05	5.68319e-05	1.27221	cg09169255
0.0883175	0.701337	2.22084	0.0282293	0.0346543	-4.99962	cg25747192
-0.365927	0.598447	-7.28321	3.66143e-11	1.33621e-10	14.6434	cg06702600
-0.173326	0.577451	-3.22028	0.00164606	0.00231297	-2.43069	cg08677655
-0.60788	0.656893	-17.5044	6.37813e-35	1.53919e-32	68.9471	cg18519834
0.00406944	0.358909	0.0880429	0.929989	0.936656	-7.42412	cg10255761
-0.564118	0.662322	-13.6804	2.70526e-26	9.83571e-25	49.206	cg18440069
-0.610724	0.695896	-16.4372	1.41163e-32	1.96094e-30	63.5848	cg21823605
-0.105641	0.506887	-1.92837	0.056159	0.0667546	-5.5881	cg18392783
0.0120936	0.383672	0.199967	0.841843	0.855699	-7.40793	cg12768523
-0.133676	0.63248	-2.79961	0.00595988	0.00786154	-3.6134	cg17066033
-0.286458	0.415504	-6.13269	1.12985e-08	2.99633e-08	9.01024	cg00286119
-0.189578	0.577339	-3.92692	0.000143764	0.000229944	-0.138967	cg05423393
-0.098668	0.368258	-1.73158	0.0859053	0.100091	-5.94012	cg11595575
0.0486241	0.748589	1.07508	0.284484	0.311872	-6.85012	cg16854917
-0.251462	0.230226	-6.45123	2.41098e-09	6.93011e-09	10.5245	cg15203566
-0.302764	0.491006	-5.74239	7.11816e-08	1.71611e-07	7.21053	cg09676013
-0.468239	0.540623	-10.1933	5.62227e-18	5.23212e-17	30.1732	cg01841050
-0.507932	0.617996	-12.5925	9.98766e-24	2.29628e-22	43.3287	cg17270101
-0.269234	0.267892	-7.50444	1.16503e-11	4.55092e-11	15.7725	cg13525397
-0.540005	0.700642	-13.0315	9.09267e-25	2.51141e-23	45.7113	cg11594420
-0.219358	0.642417	-4.46537	1.81168e-05	3.24472e-05	1.84021	cg00830121
-0.107079	0.592088	-1.81255	0.0723893	0.0850573	-5.79963	cg14552982
-0.201785	0.431849	-3.9193	0.000147855	0.000236137	-0.165612	cg12792775
-0.454668	0.684512	-11.2506	1.61822e-20	2.21047e-19	35.9835	cg16822407
-0.213826	0.195008	-6.54675	1.4982e-09	4.42254e-09	10.9911	cg24881255
-0.415866	0.51247	-9.41736	4.04063e-16	2.90389e-15	25.9323	cg07846167
-0.54261	0.675219	-12.8083	3.06898e-24	7.70422e-23	44.5019	cg16845679
-0.211864	0.436759	-5.43263	2.93239e-07	6.5602e-07	5.83041	cg06836032
0.135463	0.782897	3.60405	0.000456473	0.000686076	-1.23146	cg09564361
-0.293651	0.56673	-5.60034	1.36961e-07	3.19435e-07	6.57204	cg12678695
-0.310708	0.35531	-7.2182	5.11451e-11	1.83007e-10	14.314	cg19083007
-0.438091	0.646155	-8.27153	2.02731e-13	1.00988e-12	19.7743	cg20784207
-0.377253	0.56601	-7.22517	4.9346e-11	1.76997e-10	14.3493	cg04593696
-0.131737	0.266685	-2.18684	0.0306842	0.0375179	-5.07198	cg03256955
-0.104778	0.726504	-1.75806	0.0812746	0.0949676	-5.89485	cg00555456
-0.272227	0.488319	-5.77299	6.17554e-08	1.5003e-07	7.34922	cg20294319
-0.232742	0.531469	-4.08398	8.00096e-05	0.000132092	0.418636	cg00422488
-0.23152	0.227964	-6.87009	2.98381e-10	9.62551e-10	12.5771	cg18946226
-0.519367	0.694221	-14.0946	2.92493e-27	1.28543e-25	51.4177	cg15002713
-0.207486	0.253148	-6.33166	4.30117e-09	1.19999e-08	9.95623	cg20325547
-0.309012	0.494064	-7.69367	4.33583e-12	1.79928e-11	16.7479	cg02712587
-0.616839	0.734152	-19.201	1.61285e-38	9.39816e-36	77.1654	cg10294820
-0.233695	0.753306	-5.41333	3.19829e-07	7.12403e-07	5.74594	cg24107163
0.108834	0.741819	3.03101	0.00298355	0.00407183	-2.98039	cg09417692
-0.233308	0.31758	-4.84828	3.75178e-06	7.32557e-06	3.35759	cg25025646
-0.373824	0.453145	-8.54666	4.62332e-14	2.52358e-13	21.2368	cg23046919
-0.409397	0.62962	-7.7903	2.6097e-12	1.11757e-11	17.2492	cg18003659
-0.402134	0.665799	-8.50379	5.82508e-14	3.12943e-13	21.0081	cg04240491
-0.174152	0.229594	-5.12754	1.13053e-06	2.35667e-06	4.51883	cg12869058
-0.356874	0.706666	-7.42901	1.72377e-11	6.57858e-11	15.3861	cg00262489
-0.383337	0.50717	-10.1871	5.8187e-18	5.40174e-17	30.1391	cg05802990
-0.385128	0.47684	-6.65224	8.93522e-10	2.70878e-09	11.4992	cg21163415
-0.515835	0.662305	-11.9519	3.36752e-22	6.03985e-21	39.8317	cg15046909
-0.599948	0.718029	-16.3169	2.60735e-32	3.35854e-30	62.9752	cg13067649
-0.0710645	0.294729	-1.31648	0.190511	0.213389	-6.56352	cg09326404
-0.0928813	0.610867	-2.05253	0.042282	0.0509581	-5.34772	cg00231049
0.141261	0.241448	2.58583	0.0109038	0.013981	-4.15885	cg19488620
-0.0763522	0.18868	-1.41113	0.160781	0.181694	-6.4358	cg01997272
-0.310477	0.536683	-6.06083	1.5927e-08	4.1461e-08	8.6741	cg18954504
0.212388	0.650402	4.01959	0.000101927	0.000165978	0.188011	cg22531668
-0.0517192	0.626805	-1.03966	0.300576	0.328474	-6.8874	cg03464655
-0.447965	0.524668	-9.01051	3.73813e-15	2.35899e-14	23.7273	cg13613044
-0.248813	0.289359	-7.93765	1.18642e-12	5.32341e-12	18.0272	cg13781321
-0.251124	0.323899	-6.54479	1.52146e-09	4.48613e-09	10.9764	cg15685922
-0.247693	0.683653	-4.78959	4.8006e-06	9.24351e-06	3.11944	cg14392725
-0.118726	0.61986	-2.07389	0.0402181	0.0485799	-5.30496	cg19250113
-0.452791	0.642953	-10.0878	1.00684e-17	9.03321e-17	29.5949	cg04659071
-0.22176	0.384964	-5.87398	3.85321e-08	9.58604e-08	7.81002	cg27034466
0.221409	0.689923	5.91753	3.14005e-08	7.89952e-08	8.01008	cg00381755
-0.336387	0.482704	-7.83913	2.01761e-12	8.77579e-12	17.5033	cg26358105
0.148474	0.73685	3.78222	0.000243304	0.000378159	-0.637699	cg22843803
-0.236002	0.266425	-7.55679	8.79086e-12	3.49786e-11	16.0498	cg27315314
-0.278535	0.460138	-5.51257	2.04314e-07	4.66005e-07	6.18226	cg13410002
-0.230716	0.328279	-5.64733	1.10406e-07	2.6025e-07	6.78222	cg21853707
-0.136968	0.236359	-2.29685	0.0233521	0.0289204	-4.83412	cg08835113
-0.264837	0.313556	-6.72991	6.06789e-10	1.87933e-09	11.8796	cg01801191
-0.208176	0.218681	-5.87289	3.87003e-08	9.62572e-08	7.80569	cg11778563
-0.239787	0.450834	-5.03612	1.6841e-06	3.43335e-06	4.13272	cg15977816
-0.226638	0.64477	-5.43746	2.86926e-07	6.42636e-07	5.8516	cg05740418
-0.29459	0.580063	-6.8353	3.57837e-10	1.14257e-09	12.3988	cg25052274
-0.26474	0.569386	-4.80163	4.56462e-06	8.81395e-06	3.16812	cg22705602
-0.217452	0.596699	-3.79154	0.000235293	0.000366322	-0.60602	cg23281555
-0.294487	0.347266	-5.56671	1.59706e-07	3.69444e-07	6.42227	cg21853871
-0.142989	0.301623	-2.52338	0.0129241	0.0164442	-4.31089	cg15014975
0.050857	0.245172	0.885434	0.377685	0.407018	-7.03542	cg22051964
-0.365762	0.533087	-6.77759	4.78043e-10	1.50045e-09	12.114	cg26120073
-0.320751	0.524954	-7.0801	1.03642e-10	3.55673e-10	13.6183	cg22799757
0.0797975	0.409799	1.6264	0.106474	0.122827	-6.11349	cg05335186
-0.245309	0.416869	-6.077	1.47453e-08	3.85415e-08	8.74956	cg13702846
-0.580677	0.639731	-14.89	4.28365e-29	2.71829e-27	55.6166	cg27361847
-0.294356	0.621985	-7.22034	5.05856e-11	1.81129e-10	14.3248	cg16496024
-0.0181434	0.559397	-0.285281	0.775918	0.794412	-7.38714	cg26929272
-0.298087	0.398762	-7.4651	1.42933e-11	5.51513e-11	15.5708	cg03980370
-0.0978895	0.590462	-2.11941	0.0361066	0.0438266	-5.21245	cg09171882
-0.0815132	0.418402	-1.80706	0.0732452	0.0860069	-5.80933	cg16696923
0.0112888	0.603123	0.281831	0.778556	0.796932	-7.38813	cg18226166
-0.21124	0.265692	-6.23119	7.00311e-09	1.90243e-08	9.47841	cg12777730
-0.342111	0.654119	-7.16276	6.79515e-11	2.39039e-10	14.0341	cg12654045
0.212128	0.381426	5.147	1.04087e-06	2.18e-06	4.59926	cg10114555
0.125273	0.747842	2.97141	0.00357886	0.00483927	-3.14757	cg11394600
0.22765	0.330474	4.55409	1.26696e-05	2.31244e-05	2.18401	cg25727025
-0.444762	0.646299	-9.0992	2.30458e-15	1.49426e-14	24.2066	cg00031346
-0.0773931	0.270628	-1.87549	0.0631428	0.0746511	-5.68621	cg01251150
-0.208215	0.368047	-5.11376	1.20315e-06	2.49939e-06	4.45872	cg15010140
-0.0656115	0.613117	-1.09471	0.275825	0.302864	-6.82893	cg13245152
-0.133427	0.560217	-2.92256	0.00414647	0.0055637	-3.28247	cg12188268
-0.400566	0.484261	-8.20755	2.8542e-13	1.39227e-12	19.436	cg18981477
0.0580326	0.727122	1.53017	0.128594	0.146971	-6.263	cg03188000
-0.243373	0.477655	-4.84485	3.80648e-06	7.42798e-06	3.3436	cg01519063
0.013538	0.404023	0.275601	0.783326	0.801456	-7.38987	cg13912214
-0.528131	0.619784	-12.6784	6.24075e-24	1.48508e-22	43.7962	cg12560772
-0.525897	0.617511	-12.3764	3.26428e-23	6.84781e-22	42.1514	cg20479688
-0.304865	0.448708	-6.58385	1.25439e-09	3.7382e-09	11.166	cg17379405
-0.299048	0.382127	-6.43059	2.6676e-09	7.62906e-09	10.4253	cg22283653
-0.271942	0.477712	-5.86916	3.94125e-08	9.79549e-08	7.78794	cg13558322
0.0360833	0.653293	0.809002	0.420107	0.449705	-7.1001	cg17782974
-0.333278	0.401789	-7.91231	1.37085e-12	6.09525e-12	17.8851	cg02470287
-0.347049	0.588523	-7.89919	1.46938e-12	6.50852e-12	17.8165	cg12549411
-0.0369689	0.443837	-0.754228	0.452182	0.481665	-7.1429	cg10022722
-0.269684	0.360198	-7.54037	9.65845e-12	3.82131e-11	15.9574	cg23999833
-0.348805	0.65925	-7.5273	1.03435e-11	4.07219e-11	15.8899	cg23887102
0.182176	0.727549	5.72516	7.68144e-08	1.84398e-07	7.13582	cg20418725
-0.000467438	0.403451	-0.0088925	0.99292	0.993661	-7.42798	cg17069739
-0.173185	0.291491	-5.11554	1.19097e-06	2.47569e-06	4.46829	cg13394022
-0.139257	0.590204	-2.38137	0.018813	0.023527	-4.64412	cg07147204
-0.348359	0.69639	-6.75183	5.43817e-10	1.69366e-09	11.9873	cg22797790
-0.54759	0.672905	-13.0793	7.0086e-25	1.97315e-23	45.9701	cg01050266
-0.334408	0.52175	-5.56407	1.61639e-07	3.7361e-07	6.41055	cg01343363
-0.443569	0.634285	-9.38249	4.89205e-16	3.47723e-15	25.7427	cg05418915
-0.435136	0.613503	-9.45639	3.26153e-16	2.37095e-15	26.1447	cg20136855
-0.237891	0.449912	-5.08167	1.38311e-06	2.85095e-06	4.32356	cg06625934
-0.304069	0.513635	-6.53844	1.56992e-09	4.62242e-09	10.9457	cg15304125
-0.0271884	0.611766	-0.584152	0.560209	0.588013	-7.25683	cg26407309
-0.153865	0.580753	-3.10864	0.00234493	0.00323819	-2.75834	cg27021368
-0.203194	0.294892	-5.67784	9.59265e-08	2.27764e-07	6.91935	cg23352146
-0.2242	0.202592	-8.26062	2.1241e-13	1.05455e-12	19.7276	cg21636577
-0.245414	0.34376	-5.12987	1.12165e-06	2.33925e-06	4.52675	cg01032119
-0.257868	0.636719	-4.61351	9.94647e-06	1.83907e-05	2.41694	cg00469083
-0.229843	0.449567	-4.9072	2.92398e-06	5.7919e-06	3.59861	cg10244706
-0.195556	0.21774	-5.39631	3.45218e-07	7.66221e-07	5.67161	cg25295329
-0.20589	0.352566	-5.86812	3.95548e-08	9.82865e-08	7.78429	cg14791008
0.100443	0.724433	2.56601	0.0115118	0.0147223	-4.20746	cg04999352
-0.438057	0.62069	-8.49693	6.04456e-14	3.24119e-13	20.9715	cg04523661
-0.257445	0.396545	-4.22523	4.66255e-05	7.92885e-05	0.934189	cg01998213
-0.205232	0.302746	-4.87279	3.38293e-06	6.64315e-06	3.45762	cg23072383
-0.342693	0.559572	-6.74592	5.60134e-10	1.7424e-09	11.9582	cg14141399
-0.00261425	0.486184	-0.0555932	0.955758	0.960192	-7.42647	cg04741094
-0.386369	0.603808	-9.04323	3.12762e-15	1.99246e-14	23.904	cg11870561
-0.571663	0.666903	-14.0747	3.25515e-27	1.41791e-25	51.3113	cg02757516
-0.271399	0.606025	-5.95191	2.6701e-08	6.77683e-08	8.1686	cg10500737
-0.418455	0.55215	-8.44675	7.91845e-14	4.17358e-13	20.7043	cg09571345
-0.45193	0.589132	-9.06978	2.70592e-15	1.73801e-14	24.0475	cg10382206
-0.575252	0.630175	-15.1646	1.0121e-29	7.27951e-28	57.0508	cg05358291
0.182433	0.686028	4.66065	8.1975e-06	1.53312e-05	2.60324	cg19982230
0.0206844	0.332414	0.341598	0.733248	0.75408	-7.36942	cg18397073
-0.477358	0.626817	-10.7703	2.309e-19	2.6531e-18	33.343	cg11740138
-0.0286979	0.640425	-0.574039	0.567011	0.594624	-7.26269	cg12064276
-0.0105415	0.430185	-0.169143	0.865967	0.878123	-7.41365	cg23238119
-0.324522	0.39863	-6.40957	2.95676e-09	8.41139e-09	10.3243	cg08543966
-0.0432218	0.455548	-0.868679	0.386748	0.416188	-7.05009	cg06472065
-0.402535	0.497637	-8.14011	4.09021e-13	1.95359e-12	19.0803	cg14128735
-0.0988479	0.327542	-2.71845	0.00752629	0.00982544	-3.82499	cg08782420
-0.264348	0.658493	-4.93057	2.64742e-06	5.26913e-06	3.69473	cg26700469
-0.51258	0.700391	-11.4998	4.07982e-21	6.12924e-20	37.3526	cg27512716
-0.40053	0.541946	-7.35627	2.51173e-11	9.36976e-11	15.0149	cg07363657
-0.255681	0.4893	-5.34839	4.27764e-07	9.3816e-07	5.46306	cg04731544
0.153224	0.648104	4.46415	1.81851e-05	3.25625e-05	1.83642	cg07362569
-0.269826	0.617871	-5.57627	1.52885e-07	3.54492e-07	6.46481	cg11785625
-0.294196	0.364623	-5.81161	5.1587e-08	1.26464e-07	7.52493	cg06377106
-0.363182	0.517162	-8.79556	1.20293e-14	7.09004e-14	22.5696	cg01418351
-0.369102	0.606046	-7.68669	4.49748e-12	1.86285e-11	16.7118	cg10682560
-0.334706	0.444612	-8.46565	7.15319e-14	3.79179e-13	20.8049	cg25312970
-0.236023	0.567355	-4.32322	3.18328e-05	5.53333e-05	1.29947	cg14776998
-0.597336	0.714529	-15.0328	2.02008e-29	1.36764e-27	56.3638	cg09198601
-0.0766455	0.519798	-1.43828	0.152944	0.173288	-6.39757	cg24286765
-0.233915	0.291412	-7.04369	1.23849e-10	4.20579e-10	13.4424	cg14411221
0.0306045	0.411483	0.709109	0.479625	0.508881	-7.17592	cg15177964
-0.0762921	0.496306	-1.35192	0.17893	0.201119	-6.5167	cg12072001
-0.595502	0.752786	-15.3499	3.84e-30	3.00843e-28	58.0141	cg12213910
-0.0390155	0.385761	-0.642311	0.52189	0.550631	-7.2211	cg13592931
-0.215045	0.429135	-4.72351	6.3223e-06	1.19945e-05	2.85369	cg23247955
-0.114	0.700106	-2.28713	0.0239313	0.0296112	-4.85556	cg15140902
-0.229874	0.238547	-7.78414	2.66917e-12	1.14126e-11	17.2263	cg26219540
-0.0819495	0.313773	-1.41196	0.160537	0.181428	-6.43464	cg07676361
-0.188265	0.219027	-6.16071	9.83096e-09	2.62561e-08	9.14609	cg14288639
-0.227118	0.634442	-3.64288	0.000398684	0.000603168	-1.10399	cg02778609
-0.542527	0.660537	-12.1945	8.86405e-23	1.74786e-21	41.1584	cg23330212
-0.162138	0.406664	-2.71937	0.00750648	0.00980035	-3.8226	cg06329735
-0.160173	0.715147	-3.59759	0.000466811	0.000700827	-1.25253	cg16343401
-0.0378105	0.399277	-0.647922	0.518267	0.547111	-7.21748	cg16246489
-0.270842	0.382483	-6.46344	2.27079e-09	6.5488e-09	10.5833	cg13564459
0.210387	0.644089	5.16508	9.61797e-07	2.02206e-06	4.67593	cg15393490
-0.248323	0.666829	-5.26746	6.12936e-07	1.3203e-06	5.11342	cg14701880
-0.197811	0.221905	-5.79773	5.48652e-08	1.34056e-07	7.46445	cg20728696
-0.152615	0.489262	-3.32661	0.00116552	0.00166625	-2.10959	cg23821329
-0.484384	0.719568	-10.731	2.87043e-19	3.24667e-18	33.1269	cg12958813
0.0394983	0.736782	1.01176	0.313677	0.341838	-6.91591	cg20019410
-0.187618	0.598664	-3.87071	0.000176645	0.000279339	-0.334436	cg24389488
-0.237287	0.246145	-7.31585	3.06949e-11	1.1321e-10	14.8166	cg05014837
-0.528539	0.665991	-12.8534	2.39921e-24	6.12676e-23	44.7467	cg25770495
-0.525909	0.669916	-12.8345	2.66098e-24	6.75869e-23	44.6437	cg13445249
-0.4939	0.572109	-12.0856	1.61336e-22	3.05263e-21	40.5631	cg24723883
-0.0630404	0.481956	-1.19189	0.235643	0.260947	-6.71849	cg02650017
-0.260461	0.262099	-7.92614	1.26105e-12	5.6381e-12	17.9669	cg13463847
-0.0408599	0.563794	-0.90019	0.369813	0.399102	-7.02227	cg14221460
-0.512433	0.706378	-12.5776	1.08335e-23	2.46816e-22	43.2479	cg00047052
-0.265178	0.628757	-5.47845	2.41436e-07	5.45805e-07	6.05228	cg04892443
-0.209133	0.259991	-5.3056	5.17559e-07	1.12436e-06	5.27779	cg20378070
0.0708734	0.468375	1.20151	0.231909	0.257053	-6.70707	cg26400885
-0.537436	0.797032	-11.8342	6.44255e-22	1.10286e-20	39.1869	cg19588154
-0.0150917	0.601309	-0.334189	0.738817	0.759366	-7.37194	cg24964215
-0.647663	0.741716	-20.5763	2.63254e-41	3.14586e-38	83.5258	cg00395657
-0.300895	0.594654	-6.59745	1.1727e-09	3.50731e-09	11.2321	cg05928581
-0.227546	0.472363	-4.86017	3.56826e-06	6.9862e-06	3.40606	cg20779966
-0.14263	0.22888	-4.07526	8.26557e-05	0.000136211	0.387552	cg18072814
-0.114133	0.372818	-1.94783	0.053759	0.0640231	-5.55136	cg16415457
-0.609079	0.720238	-16.597	6.26881e-33	9.44829e-31	64.3912	cg21588838
-0.0646976	0.724854	-1.40042	0.163954	0.185107	-6.45067	cg11775488
-0.404887	0.594045	-10.0956	9.64437e-18	8.67792e-17	29.6376	cg11653519
-0.17367	0.692218	-3.88891	0.00016529	0.000262356	-0.271412	cg01990593
-0.335056	0.595769	-7.66868	4.94268e-12	2.03535e-11	16.6186	cg08343347
0.0121944	0.579238	0.233557	0.815725	0.831554	-7.40062	cg10781513
-0.220057	0.375587	-5.2592	6.35736e-07	1.36643e-06	5.07794	cg26997028
-0.180436	0.349489	-3.59346	0.000473553	0.000710379	-1.26602	cg03177551
-0.0481942	0.397827	-0.960297	0.338827	0.36761	-6.96649	cg23477967
-0.221317	0.621124	-4.30378	3.43516e-05	5.94437e-05	1.22653	cg22721170
0.0589263	0.797232	1.37874	0.170527	0.192166	-6.48047	cg21762523
-0.110695	0.355966	-1.85123	0.0665831	0.0785365	-5.73036	cg20060685
-0.044571	0.241379	-0.909862	0.36471	0.39387	-7.01353	cg02582203
-0.22974	0.515526	-4.45551	1.88462e-05	3.36874e-05	1.80229	cg00240719
-0.493394	0.533025	-10.8532	1.45942e-19	1.72569e-18	33.7987	cg08878744
-0.180682	0.618817	-4.24936	4.24642e-05	7.2583e-05	1.0236	cg20320624
-0.181461	0.220136	-5.37761	3.74282e-07	8.26862e-07	5.59264	cg08268017
-0.371591	0.614517	-7.75296	3.17597e-12	1.34314e-11	17.0552	cg07313720
-0.33877	0.708625	-6.29634	5.13267e-09	1.41805e-08	9.78337	cg25553466
-0.312499	0.426175	-6.89427	2.65917e-10	8.63726e-10	12.6909	cg05655457
-0.167634	0.254632	-3.69874	0.000327578	0.000500593	-0.918741	cg23563443
-0.493121	0.501604	-10.0521	1.2262e-17	1.08588e-16	29.3993	cg15411554
-0.107746	0.301489	-2.99979	0.00328292	0.00445759	-3.06832	cg23979027
-0.214272	0.520021	-4.16079	5.97402e-05	0.000100158	0.697357	cg06283493
-0.197742	0.245227	-6.36891	3.58732e-09	1.01044e-08	10.1342	cg02565147
-0.2887	0.356114	-7.33297	2.83302e-11	1.04984e-10	14.8962	cg24848787
-0.506093	0.618125	-11.2815	1.36415e-20	1.88838e-19	36.1532	cg03214977
-0.230114	0.393441	-5.58623	1.4609e-07	3.39467e-07	6.50913	cg02913521
0.12684	0.749297	3.69804	0.000328196	0.000501483	-0.920643	cg25898092
-0.0551122	0.290568	-0.849113	0.3975	0.426976	-7.06687	cg17432380
-0.193604	0.666506	-4.06902	8.46576e-05	0.000139281	0.364817	cg14468202
-0.173741	0.4732	-3.91737	0.000148905	0.000237719	-0.172334	cg09774917
0.0272187	0.598348	0.628558	0.530827	0.559298	-7.22985	cg24617504
0.0711691	0.517584	1.26537	0.208177	0.23206	-6.6289	cg25749254
-0.182048	0.706653	-4.36361	2.71542e-05	4.76026e-05	1.45183	cg07339236
-0.21031	0.263242	-5.53686	1.8297e-07	4.19931e-07	6.28975	cg10498052
-0.200883	0.358804	-6.48986	1.9832e-09	5.76213e-09	10.7158	cg26066560
-0.158051	0.385795	-2.84722	0.00518557	0.00688318	-3.48672	cg27286840
-0.323068	0.323802	-8.70736	1.94016e-14	1.11162e-13	22.0963	cg10402698
-0.21096	0.397831	-4.53323	1.37866e-05	2.5057e-05	2.10274	cg23723105
0.110368	0.271016	1.91614	0.0577141	0.0685129	-5.61103	cg18164784
-0.2116	0.432113	-3.57347	0.00050744	0.000758506	-1.33103	cg06743703
-0.27762	0.425087	-4.48033	1.70618e-05	3.06463e-05	1.89785	cg07059402
0.046754	0.343414	0.866137	0.388135	0.417558	-7.05229	cg00563229
-0.152491	0.741854	-3.55814	0.000534979	0.000797208	-1.3807	cg13471188
-0.282577	0.589985	-6.33348	4.28526e-09	1.19591e-08	9.9603	cg00103778
-0.393058	0.500187	-8.01945	7.77096e-13	3.57228e-12	18.4459	cg22342100
-0.257566	0.70126	-4.89269	3.10959e-06	6.13542e-06	3.53909	cg06708888
-0.255819	0.281744	-6.83374	3.60658e-10	1.15095e-09	12.3911	cg08677347
-0.32992	0.486495	-6.63189	9.88583e-10	2.9821e-09	11.3999	cg21114334
-0.315038	0.620943	-6.06888	1.53276e-08	3.9994e-08	8.71165	cg08401657
0.0919028	0.70403	2.33437	0.0212303	0.0264078	-4.75056	cg05376810
-0.60368	0.714837	-16.4045	1.66757e-32	2.2626e-30	63.4192	cg08188069
-0.289488	0.429098	-5.98088	2.32824e-08	5.94858e-08	8.3026	cg05739476
-0.633922	0.738586	-17.9515	7.15904e-36	2.21203e-33	71.1185	cg21492137
-0.0576766	0.695232	-1.34374	0.181556	0.203877	-6.52762	cg22689909
-0.12798	0.557211	-2.51565	0.0131961	0.0167779	-4.32947	cg20544372
-0.0765754	0.493355	-1.33553	0.184217	0.206713	-6.5385	cg19767622
-0.304089	0.447851	-7.5317	1.0109e-11	3.98526e-11	15.9125	cg15880323
-0.377891	0.545126	-11.0182	5.74568e-20	7.21732e-19	34.724	cg19537490
-0.485121	0.67148	-10.7712	2.29748e-19	2.64109e-18	33.348	cg10832076
-0.144842	0.483382	-2.2191	0.0283504	0.034796	-5.00334	cg22721998
-0.482704	0.65364	-10.2259	4.69382e-18	4.41156e-17	30.3524	cg21137557
-0.424467	0.663198	-9.58416	1.61666e-16	1.2272e-15	26.8407	cg13017929
-0.25884	0.417205	-6.66102	8.55387e-10	2.59881e-09	11.5421	cg02486161
-0.461852	0.632858	-10.552	7.7298e-19	8.19795e-18	32.1431	cg21874682
-0.252614	0.589169	-5.44135	2.81941e-07	6.32069e-07	5.86866	cg05854509
-0.544406	0.657747	-12.5893	1.01617e-23	2.33198e-22	43.3116	cg25206071
-0.412291	0.49179	-8.33722	1.42594e-13	7.24914e-13	20.1224	cg14555996
-0.209105	0.444139	-4.88066	3.27217e-06	6.43686e-06	3.48981	cg05923519
-0.376796	0.547432	-8.91227	6.38133e-15	3.89925e-14	23.1975	cg01754290
-0.256038	0.299339	-7.30806	3.21263e-11	1.18268e-10	14.7721	cg11042320
-0.595285	0.659517	-17.0676	5.67619e-34	1.09531e-31	66.7765	cg02636177
-0.264503	0.660968	-5.3994	3.40466e-07	7.56063e-07	5.68509	cg17238970
-0.631299	0.765722	-17.8622	1.11018e-35	3.24814e-33	70.683	cg17504886
-0.239002	0.245109	-7.0818	1.02001e-10	3.50381e-10	13.6335	cg08566449
-0.091136	0.615441	-2.2331	0.0273869	0.0336702	-4.97327	cg26921250
-0.562959	0.665501	-14.6749	1.33331e-28	7.67516e-27	54.4879	cg03969260
-0.0943222	0.393415	-1.7738	0.0786207	0.0920064	-5.86763	cg03762694
-0.127987	0.521853	-2.66841	0.00866944	0.0112362	-3.95268	cg22059812
-0.376743	0.382397	-11.0574	4.61181e-20	5.87941e-19	34.9423	cg21218561
-0.0527422	0.550677	-1.01511	0.312085	0.340197	-6.91253	cg17426192
-0.350675	0.539552	-8.94006	5.48606e-15	3.38296e-14	23.3473	cg13870199
-0.155823	0.448957	-3.22139	0.00164018	0.00230513	-2.42736	cg19049964
-0.0860685	0.346786	-1.45426	0.148472	0.168477	-6.37475	cg01627847
-0.00810136	0.729454	-0.199827	0.841952	0.855801	-7.40796	cg20431250
-0.300735	0.370084	-7.41973	1.80864e-11	6.87837e-11	15.3387	cg21821329
-0.0347697	0.2003	-0.634392	0.527026	0.555654	-7.22616	cg23894086
-0.0840751	0.460974	-1.78274	0.077145	0.090352	-5.85206	cg00431565
-0.27621	0.448244	-7.00172	1.54399e-10	5.17634e-10	13.2259	cg17888086
-0.361746	0.563702	-8.54572	4.64693e-14	2.53563e-13	21.2317	cg13984563
-0.42151	0.560806	-9.42796	3.81217e-16	2.74747e-15	25.99	cg01193293
-0.225567	0.606568	-3.80665	0.000222835	0.00034792	-0.55453	cg27259235
-0.188309	0.436261	-4.4573	1.87116e-05	3.34606e-05	1.80918	cg00590620
-0.271937	0.471398	-5.82842	4.76942e-08	1.17426e-07	7.60158	cg01724607
-0.580629	0.627368	-15.0853	1.53379e-29	1.06532e-27	56.6376	cg09500738
-0.179865	0.723335	-4.01225	0.000104761	0.000170397	0.161913	cg08854008
-0.267348	0.324239	-7.44737	1.56714e-11	6.01344e-11	15.48	cg03642503
-0.34119	0.480719	-8.48817	6.33655e-14	3.38842e-13	20.9248	cg25580018
-0.355842	0.647976	-6.72829	6.11731e-10	1.89357e-09	11.8716	cg15544004
-0.19492	0.588009	-3.55811	0.00053504	0.000797286	-1.38081	cg02758628
-0.263342	0.278441	-7.95732	1.06902e-12	4.82677e-12	18.1302	cg03329949
-0.161316	0.298533	-3.27599	0.00137505	0.00194929	-2.26353	cg00753492
-0.0352323	0.568971	-0.737349	0.462342	0.491742	-7.15549	cg14012310
-0.156131	0.44094	-3.19151	0.00180475	0.00252507	-2.51605	cg17163760
-0.494507	0.662632	-10.7837	2.14467e-19	2.47748e-18	33.4164	cg23295623
-0.321981	0.540223	-7.2229	4.99244e-11	1.78917e-10	14.3378	cg08909756
-0.419117	0.518732	-8.89521	7.00166e-15	4.25418e-14	23.1056	cg07417683
-0.240652	0.390799	-4.3775	2.57042e-05	4.52014e-05	1.50445	cg15959252
-0.152996	0.562637	-3.8466	0.000192844	0.000303474	-0.417614	cg03355101
-0.300877	0.447301	-5.45617	2.63716e-07	5.93318e-07	5.93371	cg06178669
-0.171263	0.375488	-3.49345	0.000667449	0.000982958	-1.58838	cg11648594
-0.196321	0.261328	-6.28585	5.37321e-09	1.48075e-08	9.73804	cg25308738
-0.553959	0.686905	-14.4789	3.77115e-28	1.97173e-26	53.4543	cg18716635
-0.447897	0.464117	-9.60142	1.47026e-16	1.12148e-15	26.9348	cg17614506
-0.472398	0.582556	-11.3083	1.17612e-20	1.64415e-19	36.3005	cg07244202
-0.249703	0.655329	-5.01733	1.82614e-06	3.70684e-06	4.05428	cg09781747
0.154958	0.67735	3.74578	0.000277187	0.000427619	-0.760985	cg23199815
-0.422004	0.579638	-9.01447	3.65834e-15	2.31143e-14	23.7487	cg25754143
-0.335712	0.524352	-7.16252	6.80365e-11	2.39312e-10	14.0328	cg07725925
-0.529826	0.64546	-12.1443	1.16799e-22	2.25777e-21	40.8842	cg21831467
-0.445434	0.623421	-10.6777	3.85604e-19	4.27495e-18	32.8337	cg24434056
-0.103442	0.191435	-2.44114	0.0160931	0.0202782	-4.50599	cg05852231
-0.203277	0.473829	-3.55543	0.000540002	0.000804335	-1.38948	cg04136915
-0.237307	0.306271	-6.6344	9.761e-10	2.94669e-09	11.4124	cg20145009
-0.542541	0.612524	-13.0976	6.34574e-25	1.80239e-23	46.0689	cg02332491
-0.18836	0.234115	-5.9547	2.624e-08	6.66613e-08	8.18524	cg15506587
-0.318613	0.655104	-8.0117	8.09718e-13	3.71243e-12	18.4053	cg08110272
-0.278171	0.666193	-5.6306	1.19225e-07	2.80032e-07	6.70727	cg10315420
-0.202469	0.677119	-3.95731	0.000128507	0.000206778	-0.0323812	cg24384195
-0.0834147	0.249852	-1.59074	0.114285	0.131395	-6.16991	cg26955987
-0.211324	0.320689	-6.18129	8.91384e-09	2.39259e-08	9.2421	cg15069235
-0.154997	0.466362	-3.26534	0.00142343	0.00201472	-2.29569	cg01059913
-0.285706	0.616173	-6.6482	9.11659e-10	2.76098e-09	11.4795	cg00145985
-0.195338	0.226437	-6.39258	3.1956e-09	9.05422e-09	10.2476	cg13615367
-0.558305	0.742421	-13.4196	1.10629e-25	3.58818e-24	47.8056	cg19815017
-0.345852	0.395169	-8.7283	1.73218e-14	9.9892e-14	22.2086	cg17389077
-0.347976	0.65643	-6.86099	3.1447e-10	1.01139e-09	12.5259	cg04322162
-0.380419	0.470404	-7.72563	3.66643e-12	1.53791e-11	16.9135	cg02032334
-0.303089	0.539372	-5.97626	2.3797e-08	6.07366e-08	8.28121	cg11224984
-0.405663	0.707128	-7.42481	1.76171e-11	6.71415e-11	15.3646	cg06508623
-0.386273	0.493134	-9.40739	4.26765e-16	3.05831e-15	25.8781	cg24446178
0.0135264	0.533946	0.25897	0.7961	0.813345	-7.39433	cg24292487
-0.16903	0.222592	-4.41622	2.20438e-05	3.90769e-05	1.65183	cg20904475
0.0825916	0.707971	2.27098	0.024922	0.0307809	-4.89102	cg07541559
-0.460577	0.680203	-10.0565	1.19731e-17	1.06258e-16	29.423	cg01230207
-0.143165	0.477204	-3.56763	0.000517767	0.000773127	-1.34997	cg27585878
-0.18872	0.341667	-3.55931	0.000532834	0.000794154	-1.37693	cg02580005
-0.158993	0.175836	-3.93511	0.000139489	0.000223468	-0.1103	cg04320255
-0.246269	0.235995	-7.97704	9.62885e-13	4.37264e-12	18.2335	cg26115667
-0.429744	0.685189	-9.33401	6.38116e-16	4.47286e-15	25.4793	cg21264972
-0.105616	0.234041	-2.62287	0.00984431	0.0126821	-4.06709	cg20740157
-0.139057	0.728637	-2.79099	0.00611077	0.00805147	-3.63612	cg03421236
-0.199853	0.372156	-5.41174	3.2212e-07	7.1712e-07	5.73899	cg11677744
0.0858407	0.789175	2.14481	0.0339736	0.0413498	-5.16001	cg27498387
-0.178351	0.618455	-2.77928	0.00632145	0.00831669	-3.6669	cg10244666
-0.414839	0.699609	-8.45406	7.61342e-14	4.01964e-13	20.7432	cg16218738
-0.203518	0.658807	-5.10635	1.24255e-06	2.57676e-06	4.42746	cg19326244
0.112571	0.774368	2.55128	0.0119834	0.0152956	-4.24338	cg08698943
-0.188524	0.224115	-5.33187	4.6015e-07	1.00528e-06	5.39202	cg17799287
-0.147063	0.685987	-3.56823	0.000516702	0.000771735	-1.34803	cg09255732
-0.259808	0.467333	-5.11924	1.1748e-06	2.44355e-06	4.48185	cg08774009
-0.148326	0.480846	-3.03894	0.00291154	0.00397717	-2.95791	cg26668989
-0.17658	0.42894	-3.1529	0.00204018	0.00283631	-2.62963	cg22442168
-0.261123	0.24671	-6.43175	2.65247e-09	7.58908e-09	10.4308	cg23514877
-0.617681	0.852309	-16.4922	1.06729e-32	1.52754e-30	63.8626	cg26995255
-0.230274	0.308137	-6.22306	7.31662e-09	1.98298e-08	9.43589	cg08447387
-0.189048	0.247942	-4.68822	7.31678e-06	1.37708e-05	2.7128	cg02417084
-0.533446	0.710481	-12.9238	1.63463e-24	4.30278e-23	45.1282	cg22217449
-0.0151972	0.570068	-0.359735	0.719674	0.741227	-7.36304	cg13765004
-0.194849	0.323661	-4.57033	1.18609e-05	2.17227e-05	2.24748	cg14135596
-0.221686	0.223312	-6.81965	3.84595e-10	1.22297e-09	12.3274	cg19640779
0.223971	0.437351	4.32508	3.16006e-05	5.49497e-05	1.30649	cg22210627
0.198426	0.623677	4.87435	3.36078e-06	6.60266e-06	3.46397	cg08121478
-0.542638	0.689748	-12.7328	4.63564e-24	1.13052e-22	44.0918	cg23689219
-0.207818	0.439135	-4.82779	4.08979e-06	7.94627e-06	3.27423	cg16817070
-0.17244	0.577949	-3.66631	0.000367245	0.000558124	-1.02657	cg20014822
-0.171615	0.453566	-3.66743	0.000365806	0.000556056	-1.02287	cg01710189
0.0202599	0.678879	0.51745	0.60579	0.632171	-7.29365	cg03893446
-0.557065	0.635577	-14.437	4.71109e-28	2.41356e-26	53.233	cg02691934
-0.611666	0.783552	-16.5488	8.00712e-33	1.17482e-30	64.1481	cg13931845
-0.457254	0.670563	-10.3131	2.89902e-18	2.82221e-17	30.8307	cg04341544
0.0564398	0.691878	1.49197	0.138318	0.157502	-6.31992	cg08615596
-0.263053	0.329171	-8.2331	2.4612e-13	1.21141e-12	19.5819	cg05652141
-0.211261	0.262675	-5.61646	1.27212e-07	2.97783e-07	6.64404	cg09907758
-0.182546	0.306204	-3.66033	0.000375039	0.000569153	-1.04637	cg02902477
-0.272937	0.403185	-7.0032	1.53241e-10	5.14055e-10	13.2333	cg06958636
-0.132972	0.510103	-2.3563	0.0200702	0.0250235	-4.70113	cg11622008
-0.500522	0.81552	-10.4933	1.06959e-18	1.11272e-17	31.8206	cg11273848
-0.223078	0.329372	-6.33793	4.18753e-09	1.17003e-08	9.98281	cg27654476
0.114062	0.788862	3.18872	0.00182083	0.00254656	-2.52428	cg07960624
0.135167	0.570116	2.73465	0.00718639	0.00940051	-3.78317	cg18334392
-0.216057	0.64731	-4.46272	1.83106e-05	3.27813e-05	1.82999	cg17213048
-0.58632	0.718023	-15.9125	2.07572e-31	2.18554e-29	60.9138	cg27311590
-0.54602	0.674728	-13.0436	8.51259e-25	2.36834e-23	45.7768	cg14491284
-0.500012	0.674784	-12.069	1.76772e-22	3.32694e-21	40.4723	cg01594662
-0.304355	0.462851	-9.12287	1.9938e-15	1.30625e-14	24.3494	cg06981504
-0.210878	0.425685	-4.04716	9.19183e-05	0.000150564	0.286425	cg18161890
0.169369	0.210666	3.32862	0.00115783	0.00165567	-2.10342	cg11007931
0.0346436	0.76928	0.835357	0.405169	0.434742	-7.07845	cg26522946
-0.0671969	0.233235	-1.31279	0.191747	0.214701	-6.56833	cg05972871
-0.201158	0.213768	-4.86545	3.48959e-06	6.84149e-06	3.42761	cg02097309
-0.544169	0.695915	-13.1022	6.18958e-25	1.76056e-23	46.0937	cg08563299
-0.332581	0.550514	-7.19831	5.66374e-11	2.01468e-10	14.2135	cg10788901
-0.169735	0.72714	-4.16007	5.99048e-05	0.000100416	0.694729	cg20866075
-0.138756	0.381368	-3.14157	0.00211443	0.00293431	-2.6627	cg25150440
-0.43444	0.704016	-8.831	9.9246e-15	5.9135e-14	22.7601	cg10864603
-0.348451	0.401932	-9.6364	1.21294e-16	9.37317e-16	27.1256	cg08367573
-0.156637	0.283788	-2.6573	0.00894389	0.0115733	-3.98077	cg16199277
-0.397878	0.670021	-8.93558	5.62142e-15	3.46243e-14	23.3231	cg02167190
-0.532616	0.621398	-12.6424	7.59752e-24	1.78061e-22	43.6007	cg21161126
-0.207042	0.331162	-3.59189	0.000476137	0.000714051	-1.27114	cg05098417
-0.344168	0.722862	-6.61861	1.05591e-09	3.17341e-09	11.3352	cg07164791
0.119654	0.707028	3.33636	0.00112874	0.00161599	-2.0797	cg26216433
-0.232272	0.207233	-6.56825	1.3531e-09	4.01585e-09	11.0915	cg24404823
-0.514365	0.676705	-11.3013	1.22233e-20	1.70419e-19	36.2623	cg07804289
-0.393236	0.569409	-9.84	3.95275e-17	3.27172e-16	28.2378	cg16439859
-0.302069	0.360139	-7.70094	4.17364e-12	1.7364e-11	16.7855	cg20296532
-0.172407	0.37695	-3.13749	0.00214185	0.0029704	-2.67462	cg25117875
-0.190703	0.34172	-4.82653	4.11153e-06	7.98681e-06	3.26911	cg00028013
-0.433921	0.666159	-8.44335	8.0648e-14	4.24552e-13	20.6862	cg22814916
-0.0599339	0.258333	-1.55174	0.123345	0.141244	-6.23025	cg20396393
-0.238055	0.337773	-6.41245	2.91532e-09	8.29804e-09	10.3381	cg09852619
-0.356055	0.644827	-6.99424	1.60371e-10	5.36648e-10	13.1885	cg23166857
-0.352416	0.665463	-7.36595	2.38924e-11	8.93974e-11	15.0642	cg01019262
-0.284594	0.528964	-5.71027	8.25975e-08	1.97539e-07	7.06534	cg08664568
-0.56275	0.667721	-15.0078	2.30437e-29	1.54222e-27	56.2329	cg03954045
0.088848	0.270403	1.81711	0.0716833	0.0842618	-5.79153	cg22331108
-0.414926	0.674094	-8.04498	6.78573e-13	3.14444e-12	18.5799	cg12603955
0.136939	0.666755	2.90163	0.00441404	0.00590451	-3.33967	cg14132888
-0.203158	0.274755	-5.31459	4.97287e-07	1.08202e-06	5.31663	cg09837977
-0.39419	0.684164	-7.38173	2.20201e-11	8.27726e-11	15.1446	cg12299554
-0.539722	0.6049	-13.0145	9.97521e-25	2.73991e-23	45.6192	cg10462961
-0.068934	0.334575	-1.72896	0.0863751	0.100609	-5.94457	cg05005308
-0.542541	0.634796	-13.2613	2.60894e-25	7.89641e-24	46.9526	cg00301879
-0.0153542	0.272427	-0.257688	0.797087	0.814269	-7.39467	cg03309253
-0.0377992	0.620788	-0.860914	0.390993	0.420465	-7.0568	cg06806461
-0.0265241	0.566247	-0.514018	0.60818	0.634505	-7.29542	cg10136008
-0.220582	0.221944	-6.25963	6.12338e-09	1.67538e-08	9.61025	cg18419175
-0.139947	0.640032	-3.13087	0.00218692	0.00302939	-2.69387	cg06694040
-0.245465	0.602149	-4.22229	4.71576e-05	8.01508e-05	0.923339	cg05662884
-0.494881	0.583469	-11.27	1.45332e-20	2.0023e-19	36.0903	cg04908088
-0.331264	0.448499	-7.22397	4.9651e-11	1.78008e-10	14.3432	cg02593507
-0.484643	0.612455	-10.1318	7.89595e-18	7.19081e-17	29.8361	cg03502982
-0.399169	0.65034	-9.03462	3.27795e-15	2.0825e-14	23.8575	cg15665081
0.0920413	0.300335	1.88506	0.061828	0.0731635	-5.66865	cg10761315
-0.363657	0.709911	-7.22876	4.84452e-11	1.73993e-10	14.3674	cg20470223
0.147841	0.793633	4.04173	9.38131e-05	0.000153501	0.266993	cg03652336
-0.25531	0.242774	-7.30993	3.18065e-11	1.17136e-10	14.7819	cg07881032
0.105509	0.754585	2.86268	0.00495466	0.00658982	-3.44518	cg08299521
-0.250167	0.486111	-4.11012	7.24674e-05	0.000120238	0.513045	cg01706515
-0.208574	0.716873	-3.83434	0.000201617	0.000316602	-0.459769	cg06623150
-0.530507	0.59234	-12.9095	1.76682e-24	4.62009e-23	45.0508	cg09165554
-0.0128425	0.616789	-0.244822	0.80701	0.823499	-7.39791	cg06626184
-0.226772	0.259096	-7.5095	1.12476e-11	4.40403e-11	15.8066	cg11873372
-2.40613e-05	0.634483	-0.000573846	0.999543	0.999573	-7.42802	cg13787850
-0.108779	0.415744	-2.24269	0.0267437	0.0329206	-4.95257	cg05306472
-0.071675	0.430281	-1.12454	0.263016	0.289485	-6.796	cg13732865
-0.454138	0.569809	-8.70147	2.00308e-14	1.14615e-13	22.0647	cg07612827
-0.291765	0.666478	-6.89113	2.7016e-10	8.76674e-10	12.6753	cg21391741
0.0706337	0.705278	1.5866	0.115222	0.13239	-6.17639	cg13315047
-0.13727	0.282443	-3.4899	0.000675567	0.000994278	-1.59972	cg10059484
0.185296	0.62608	5.03705	1.67742e-06	3.4203e-06	4.13657	cg12710800
-0.00325213	0.547126	-0.0654708	0.947908	0.95301	-7.42587	cg24935598
-0.238134	0.547508	-4.15985	5.99537e-05	0.000100494	0.693951	cg14478475
-0.109173	0.518104	-2.49716	0.0138678	0.0175904	-4.37373	cg13481974
-0.233361	0.505673	-4.52008	1.45389e-05	2.63389e-05	2.05165	cg04647918
-0.379743	0.66023	-7.84671	1.93854e-12	8.45039e-12	17.5428	cg25291026
-0.498204	0.548856	-12.0305	2.18433e-22	4.0503e-21	40.2619	cg05052703
0.0170791	0.347576	0.392589	0.695316	0.717981	-7.35064	cg09160955
-0.248365	0.279988	-7.22298	4.9647e-11	1.78e-10	14.3429	cg00103299
-0.410871	0.556055	-9.74016	6.85184e-17	5.47573e-16	27.6921	cg14518658
-0.319585	0.524019	-6.16605	9.62735e-09	2.57408e-08	9.167	cg23339656
0.141214	0.299165	2.35593	0.0200894	0.0250462	-4.70197	cg00338080
-0.10105	0.58044	-2.02869	0.0446918	0.0536889	-5.39496	cg27614178
0.0963107	0.520384	1.92555	0.0565142	0.0671616	-5.5934	cg13783653
-0.0519219	0.322376	-1.16615	0.245853	0.271653	-6.74863	cg23983453
0.157378	0.596473	3.81576	0.000215633	0.000337297	-0.523423	cg27624319
0.14949	0.80716	3.87317	0.000175069	0.000276978	-0.325935	cg03852144
-0.442949	0.544307	-10.1652	6.56754e-18	6.05217e-17	30.019	cg25284213
0.0997168	0.669227	2.43404	0.0163969	0.0206439	-4.52256	cg07095205
0.0242515	0.581902	0.360301	0.719252	0.740839	-7.36283	cg01399317
-0.273975	0.535853	-5.63699	1.15774e-07	2.7234e-07	6.73591	cg13945631
0.0140016	0.496103	0.228738	0.81946	0.835052	-7.40174	cg15642854
-0.596335	0.725229	-15.0863	1.52585e-29	1.06075e-27	56.6427	cg07168810
0.181088	0.736115	4.58729	1.10701e-05	2.03563e-05	2.31389	cg24492202
-0.627935	0.714024	-17.4726	7.74415e-35	1.84196e-32	68.7549	cg21506790
-0.0696992	0.760546	-1.82162	0.0709908	0.0834843	-5.7835	cg06862136
-0.103397	0.326689	-1.54407	0.125192	0.143274	-6.24195	cg05345154
-0.400145	0.454824	-7.9414	1.1753e-12	5.27732e-12	18.0371	cg26349484
-0.367058	0.568696	-9.13013	1.94655e-15	1.27689e-14	24.3739	cg20023762
-0.386271	0.595045	-8.27575	1.98206e-13	9.8858e-13	19.7966	cg10183893
-0.208153	0.473065	-3.72157	0.000302125	0.000463942	-0.842376	cg25321212
-0.0994336	0.35786	-2.3594	0.0199107	0.024834	-4.69411	cg16765487
-0.461634	0.715442	-9.32172	6.8257e-16	4.76526e-15	25.4125	cg25150155
-0.444408	0.628258	-9.96638	1.96872e-17	1.69737e-16	28.9295	cg06722606
-0.548151	0.701234	-12.9207	1.66229e-24	4.36632e-23	45.1115	cg06760467
-0.038887	0.560654	-0.724924	0.469903	0.499206	-7.16458	cg13026370
-0.455751	0.580834	-10.1397	7.56158e-18	6.91042e-17	29.8791	cg00275503
-0.235991	0.487448	-5.03345	1.70365e-06	3.47114e-06	4.12154	cg24636244
-0.276473	0.492798	-5.51227	2.04598e-07	4.66609e-07	6.1809	cg07832772
-0.0359239	0.434879	-0.764614	0.445995	0.475559	-7.13501	cg09025960
-0.0337488	0.434575	-0.708605	0.479937	0.509189	-7.17628	cg26766373
-0.522106	0.624127	-12.2548	6.36163e-23	1.27753e-21	41.4881	cg18237594
-0.381982	0.691217	-7.86388	1.77067e-12	7.75957e-12	17.6322	cg06297863
-0.416522	0.674349	-8.35187	1.31819e-13	6.73759e-13	20.2001	cg08245487
-0.56246	0.726852	-13.9789	5.43671e-27	2.2676e-25	50.8013	cg17810211
-0.409876	0.717252	-7.38882	2.12261e-11	7.99427e-11	15.1808	cg19566906
-0.245001	0.341642	-6.20842	7.8519e-09	2.12139e-08	9.36671	cg06315606
-0.564989	0.68772	-13.3109	1.99339e-25	6.14776e-24	47.2202	cg04995095
-0.362194	0.651207	-7.11655	8.60597e-11	2.98296e-10	13.8014	cg21211551
-0.187836	0.692824	-3.2764	0.00137325	0.001947	-2.26231	cg11495753
-0.235856	0.460529	-4.57518	1.16296e-05	2.13237e-05	2.26643	cg06834637
-0.22483	0.55551	-4.67074	7.86409e-06	1.4741e-05	2.64326	cg16017979
0.00899767	0.795291	0.221026	0.825446	0.840516	-7.40348	cg26232247
-0.260747	0.256843	-6.35823	3.79881e-09	1.0668e-08	10.0785	cg18611122
0.131425	0.762932	3.47692	0.000705948	0.00103636	-1.64095	cg16049391
-0.228634	0.504182	-4.41613	2.20521e-05	3.90903e-05	1.65147	cg12922751
0.0362563	0.714678	0.873317	0.384226	0.413662	-7.04606	cg04714787
-0.275564	0.667885	-5.45098	2.69965e-07	6.06633e-07	5.91091	cg16240260
-0.388525	0.449532	-8.42069	9.10946e-14	4.76134e-13	20.5657	cg02749887
-0.429251	0.597572	-9.14303	1.81408e-15	1.19553e-14	24.4437	cg00731062
-0.0962367	0.287101	-1.82458	0.0705391	0.0829827	-5.77822	cg05044743
-0.0850336	0.462033	-1.28769	0.20032	0.22376	-6.60066	cg15398841
-0.21888	0.399252	-4.41867	2.183e-05	3.87124e-05	1.66119	cg09753657
-0.39347	0.622049	-8.10431	4.94948e-13	2.33444e-12	18.8918	cg12598870
-0.19469	0.213597	-5.70936	8.26953e-08	1.97759e-07	7.06389	cg01420159
-0.178427	0.259633	-5.25391	6.49173e-07	1.39382e-06	5.05734	cg25445101
-0.21096	0.686156	-4.05947	8.7761e-05	0.000144107	0.330513	cg08305263
-0.471184	0.572038	-10.5528	7.69592e-19	8.16901e-18	32.1475	cg20485165
-0.543765	0.646748	-12.2611	6.14501e-23	1.23854e-21	41.5226	cg01446571
-0.204905	0.386738	-5.35217	4.20618e-07	9.23222e-07	5.47944	cg25184664
-0.146753	0.31966	-4.22326	4.69512e-05	7.98137e-05	0.927426	cg18842363
0.0983575	0.779408	2.68619	0.00824642	0.0107159	-3.90755	cg00460983
0.186647	0.730883	3.95946	0.000127491	0.000205221	-0.0248412	cg21320768
0.0200489	0.623184	0.430993	0.667242	0.69105	-7.33477	cg15678825
-0.142891	0.24064	-2.82136	0.00559394	0.00740058	-3.55576	cg00913949
-0.126649	0.232194	-2.44571	0.0159004	0.0200499	-4.4953	cg24950233
-0.246565	0.678255	-4.83528	3.96289e-06	7.71589e-06	3.30468	cg27060380
-0.348392	0.407471	-7.30402	3.2892e-11	1.20922e-10	14.749	cg27263998
-0.0503614	0.46522	-0.900401	0.369701	0.398995	-7.02208	cg00930615
0.167537	0.693209	3.94713	0.00013344	0.000214303	-0.0681811	cg13104938
-0.204592	0.527107	-4.27824	3.79541e-05	6.52812e-05	1.13104	cg00121389
-0.179889	0.414811	-3.47544	0.000709496	0.00104131	-1.64565	cg22641280
-0.308214	0.422435	-6.33459	4.26232e-09	1.18975e-08	9.96556	cg07881210
-0.495463	0.727218	-12.9243	1.62989e-24	4.29191e-23	45.131	cg24023487
-0.199102	0.713722	-4.74042	5.89354e-06	1.12266e-05	2.92145	cg26135172
-0.0585305	0.63483	-1.09977	0.273622	0.300579	-6.8234	cg09721612
-0.218618	0.236416	-6.43548	2.59201e-09	7.42401e-09	10.4531	cg07816006
-0.21316	0.352637	-4.45941	1.85548e-05	3.31976e-05	1.81726	cg22585927
-0.479732	0.572385	-10.8651	1.36618e-19	1.6224e-18	33.8643	cg08056069
-0.387624	0.50251	-7.1541	7.10286e-11	2.49236e-10	13.9904	cg12951488
-0.142808	0.198324	-4.19176	5.29902e-05	8.94312e-05	0.811703	cg15716680
-0.131078	0.319241	-2.33075	0.0214271	0.0266423	-4.75866	cg22454011
-0.0379007	0.655062	-0.77833	0.437899	0.467469	-7.12443	cg17768957
-0.584875	0.71567	-15.5207	1.57754e-30	1.35469e-28	58.8983	cg27559224
-0.143913	0.359786	-2.73686	0.00714122	0.00934475	-3.77746	cg10801060
-0.11609	0.53272	-2.03841	0.0436953	0.0525649	-5.37576	cg26636010
-0.182793	0.582963	-3.78192	0.000243569	0.000378536	-0.638731	cg23540704
-0.171826	0.56484	-3.59796	0.000466214	0.000699995	-1.25133	cg20872692
-0.282213	0.404793	-6.93735	2.13925e-10	7.03815e-10	12.9049	cg10577216
-0.239264	0.253091	-7.16099	6.80495e-11	2.3935e-10	14.0321	cg13377056
-0.326175	0.493312	-6.56457	1.37982e-09	4.09136e-09	11.0724	cg04904276
-0.605506	0.690191	-15.3991	2.97081e-30	2.38203e-28	58.2692	cg14375747
-0.420913	0.471884	-8.81517	1.08153e-14	6.41721e-14	22.675	cg22437586
-0.161923	0.383906	-2.69649	0.00800986	0.0104226	-3.88127	cg07048527
-0.107095	0.473589	-2.12818	0.0353572	0.0429496	-5.1944	cg00980784
0.00130511	0.672809	0.0286804	0.977167	0.979527	-7.42761	cg14917244
-0.287581	0.716233	-6.67669	7.91227e-10	2.41349e-09	11.6187	cg26415787
-0.24548	0.353143	-4.17752	5.60298e-05	9.42882e-05	0.758596	cg13920934
-0.286214	0.36521	-7.72648	3.65013e-12	1.53145e-11	16.9179	cg04366300
-0.251868	0.286532	-5.0711	1.44791e-06	2.97648e-06	4.27917	cg14189678
-0.485217	0.679744	-10.8005	1.95339e-19	2.2647e-18	33.5091	cg23276673
-0.215013	0.212891	-7.03433	1.29894e-10	4.39919e-10	13.3955	cg06235429
-0.11792	0.310803	-2.7117	0.00767205	0.010006	-3.84233	cg06858181
-0.304149	0.403616	-6.71027	6.693e-10	2.06072e-09	11.7832	cg13629753
-0.348619	0.721184	-6.55256	1.46417e-09	4.32764e-09	11.0141	cg07797030
-0.342174	0.353812	-9.13426	1.90315e-15	1.25074e-14	24.3962	cg18876084
-0.438283	0.61214	-9.84445	3.85694e-17	3.19694e-16	28.2622	cg14706200
-0.595664	0.655027	-15.2044	8.21292e-30	6.00287e-28	57.2584	cg26219233
-0.193995	0.718466	-4.35991	2.7553e-05	4.82727e-05	1.43785	cg10372121
-0.446362	0.598137	-10.1165	8.59425e-18	7.78388e-17	29.752	cg05912121
-0.545511	0.722615	-13.0866	6.73729e-25	1.90163e-23	46.0094	cg25841373
0.199283	0.725401	4.85784	3.60357e-06	7.05116e-06	3.39654	cg06133205
-0.143806	0.724008	-3.2588	0.00145387	0.00205602	-2.31536	cg07956751
0.208302	0.711977	5.99784	2.14385e-08	5.50158e-08	8.38311	cg10532489
0.063697	0.581463	1.15719	0.249481	0.275441	-6.75898	cg00558689
-0.258205	0.392306	-7.33017	2.86787e-11	1.06216e-10	14.884	cg19717061
-0.508371	0.68901	-11.8925	4.67053e-22	8.18159e-21	39.5065	cg10105884
-0.243897	0.662175	-4.70377	6.86123e-06	1.29587e-05	2.77479	cg04775566
-0.397937	0.63574	-8.2148	2.74583e-13	1.34337e-12	19.4743	cg04833713
-0.286013	0.52866	-6.12013	1.19991e-08	3.17094e-08	8.95133	cg00952516
-0.206634	0.232206	-6.64972	8.99348e-10	2.72519e-09	11.4924	cg10623198
-0.207422	0.19282	-4.29722	3.52438e-05	6.0894e-05	1.20198	cg15215612
-0.34768	0.492682	-7.53575	9.89812e-12	3.90772e-11	15.9333	cg04507071
-0.231402	0.644778	-5.00963	1.88756e-06	3.82573e-06	4.02223	cg04422625
-0.631262	0.738308	-18.988	4.45223e-38	2.28803e-35	76.1583	cg12627202
0.0812601	0.485905	1.58737	0.115046	0.132201	-6.17518	cg22871253
-0.0544235	0.59121	-1.09887	0.274013	0.300991	-6.82439	cg00598758
-0.302044	0.593091	-6.72541	6.2058e-10	1.91959e-09	11.8575	cg14113931
-0.256046	0.340493	-4.73563	6.01206e-06	1.14383e-05	2.90224	cg11439596
-0.217518	0.585229	-4.81226	4.36544e-06	8.45271e-06	3.21122	cg04676771
-0.188346	0.264928	-5.61408	1.28157e-07	2.99876e-07	6.63646	cg19432362
-0.182111	0.516676	-3.39923	0.000916554	0.00132648	-1.8853	cg19894382
-0.205756	0.633721	-4.72561	6.26755e-06	1.18974e-05	2.86208	cg18180230
-0.401971	0.484159	-10.8888	1.19847e-19	1.43182e-18	33.9944	cg17419461
-0.0034951	0.675726	-0.0718537	0.942837	0.94846	-7.42543	cg27088725
-0.0716	0.590451	-1.45994	0.146906	0.166781	-6.36657	cg16310513
-0.381428	0.589847	-7.93793	1.1971e-12	5.36915e-12	18.019	cg05886811
-0.216616	0.484182	-5.48447	2.3206e-07	5.25758e-07	6.05823	cg13066495
-0.175726	0.680395	-3.3845	0.000962637	0.00138938	-1.93114	cg11351140
0.0261895	0.384517	0.431899	0.666586	0.690413	-7.33438	cg12126901
-0.321982	0.683013	-5.79005	5.70424e-08	1.39116e-07	7.42675	cg17952824
-0.513301	0.687637	-11.8257	6.74991e-22	1.15249e-20	39.1405	cg27077070
-0.575678	0.736423	-14.9843	2.60664e-29	1.719e-27	56.1104	cg22124859
-0.305366	0.570638	-5.79182	5.65738e-08	1.38047e-07	7.4348	cg05073044
-0.444388	0.475667	-10.0865	1.01453e-17	9.09732e-17	29.5874	cg08873568
-0.498927	0.60169	-10.4821	1.13803e-18	1.17896e-17	31.7591	cg02499925
-0.266227	0.482287	-5.19907	8.28633e-07	1.7567e-06	4.82058	cg13602461
-0.361154	0.596358	-7.33842	2.75431e-11	1.02236e-10	14.924	cg11620672
-0.0902256	0.67222	-2.02763	0.0448021	0.0538148	-5.39706	cg25377915
-0.29955	0.534099	-6.9007	2.5742e-10	8.37936e-10	12.7228	cg08142918
-0.431052	0.621628	-9.8579	3.58126e-17	2.9844e-16	28.3358	cg23074979
-0.141251	0.621189	-3.1843	0.0018467	0.00258088	-2.53735	cg14832998
-0.225002	0.589115	-4.63155	9.23839e-06	1.71598e-05	2.48806	cg08464673
0.0863772	0.210244	1.46801	0.144706	0.16441	-6.35492	cg27645259
-0.142362	0.622078	-2.48085	0.0144856	0.0183404	-4.41252	cg11707067
0.154172	0.683086	4.20948	4.95476e-05	8.39669e-05	0.876076	cg21822187
-0.0503552	0.266944	-0.831474	0.407349	0.436883	-7.08168	cg22187354
-0.455497	0.547915	-10.4394	1.44137e-18	1.4711e-17	31.5244	cg06968164
-0.500639	0.612616	-11.2668	1.47956e-20	2.03586e-19	36.0725	cg03671075
-0.251894	0.259307	-7.08747	9.97131e-11	3.42853e-10	13.6563	cg11312495
-0.144829	0.574636	-3.41041	0.000882989	0.00128061	-1.85043	cg23039189
-0.351588	0.695869	-6.78312	4.64971e-10	1.46169e-09	12.1413	cg08284876
-0.307229	0.479874	-8.41814	9.23522e-14	4.8225e-13	20.5521	cg14032959
0.19943	0.563929	4.97018	2.23558e-06	4.48963e-06	3.85838	cg12582003
-0.26319	0.511298	-6.83664	3.55438e-10	1.1355e-09	12.4054	cg02817932
-0.252865	0.297527	-7.08004	1.03624e-10	3.55622e-10	13.6184	cg23331961
-0.290402	0.362073	-5.4078	3.27868e-07	7.29361e-07	5.72178	cg00531748
-0.258266	0.385897	-5.26392	6.22615e-07	1.33964e-06	5.0982	cg15997251
0.114144	0.701318	2.90728	0.00434029	0.00581088	-3.32427	cg20388732
-0.286683	0.630575	-5.56732	1.59261e-07	3.68491e-07	6.42499	cg04667114
-0.23393	0.368937	-3.93228	0.000140955	0.000225666	-0.120226	cg03407747
-0.102302	0.635146	-1.73287	0.085674	0.0998366	-5.93792	cg22234855
-0.0896986	0.345063	-2.37328	0.0192112	0.0240008	-4.66259	cg04923746
0.0540017	0.480116	1.18338	0.238984	0.264468	-6.72853	cg15772366
-0.478481	0.564223	-10.4796	1.15412e-18	1.19464e-17	31.7451	cg12350196
-0.459829	0.66888	-10.2014	5.37691e-18	5.01414e-17	30.2175	cg05238522
-0.202554	0.596655	-4.38486	2.49659e-05	4.39608e-05	1.5324	cg25217100
-0.17823	0.453062	-4.80792	4.4458e-06	8.59959e-06	3.1936	cg03058260
-0.295637	0.68807	-6.08664	1.40822e-08	3.69057e-08	8.79459	cg16768937
-0.590688	0.718913	-16.2938	2.93327e-32	3.72991e-30	62.8581	cg05352972
0.0015352	0.713513	0.0365114	0.970935	0.973904	-7.42735	cg26802256
-0.500215	0.701308	-11.5104	3.84774e-21	5.80874e-20	37.4108	cg02857726
-0.360119	0.488678	-8.42795	8.76097e-14	4.58887e-13	20.6042	cg10996258
-0.519096	0.585926	-13.4164	1.12567e-25	3.64388e-24	47.7884	cg01229998
-0.494417	0.713562	-10.2178	4.90934e-18	4.60104e-17	30.3078	cg12691572
-0.118593	0.459937	-2.06069	0.041483	0.0500358	-5.33143	cg09582351
-0.339934	0.50996	-7.14808	7.32515e-11	2.56528e-10	13.9601	cg12829360
-0.291425	0.58446	-6.20421	8.01273e-09	2.16248e-08	9.34684	cg24229188
-0.249687	0.229367	-7.59689	7.12981e-12	2.87336e-11	16.2564	cg01433654
-0.165241	0.628398	-3.83331	0.000202367	0.000317683	-0.463284	cg04453471
-0.289551	0.761787	-6.32198	4.53189e-09	1.26024e-08	9.90543	cg12883629
-0.356147	0.544754	-7.47807	1.33623e-11	5.17946e-11	15.6373	cg20946054
-0.408094	0.601352	-8.87759	7.70541e-15	4.65157e-14	23.0108	cg00193613
-0.0457647	0.695061	-1.08182	0.28149	0.308746	-6.84289	cg04384810
-0.350287	0.562625	-7.9437	1.16111e-12	5.21668e-12	18.0491	cg13521842
-0.623228	0.692674	-17.0317	6.99326e-34	1.30872e-31	66.5697	cg16087679
-0.229967	0.283065	-6.30913	4.8237e-09	1.33716e-08	9.84424	cg25013184
-0.0705216	0.358437	-1.1641	0.246682	0.272521	-6.75101	cg08939371
-0.13591	0.307982	-3.13626	0.00215014	0.00298118	-2.67819	cg05997362
-0.248991	0.404802	-6.33868	4.1782e-09	1.16771e-08	9.98511	cg20468883
-0.51151	0.765636	-10.8253	1.70318e-19	1.99339e-18	33.6453	cg11724750
0.177505	0.261565	3.06112	0.00271886	0.00372757	-2.89484	cg01496199
-0.340019	0.501251	-5.9863	2.26934e-08	5.80558e-08	8.32766	cg14161107
0.0769711	0.737033	1.97284	0.050801	0.0606606	-5.50362	cg25067702
0.00931449	0.396234	0.188401	0.850879	0.864051	-7.41019	cg16353624
-0.0069672	0.297458	-0.136851	0.891376	0.901539	-7.41861	cg14692377
-0.334389	0.521329	-6.08877	1.39398e-08	3.65604e-08	8.80455	cg14354292
-0.185553	0.465996	-3.92195	0.000146419	0.000233957	-0.156346	cg00675313
-0.209142	0.586537	-3.52809	0.000593098	0.0008791	-1.47757	cg06531870
-0.318528	0.45672	-6.70983	6.70764e-10	2.06497e-09	11.781	cg04109822
-0.266582	0.278893	-5.44501	2.77335e-07	6.22279e-07	5.88469	cg21144941
-0.136199	0.323842	-2.31143	0.0225062	0.0279189	-4.80179	cg04974062
-0.179353	0.302547	-4.51327	1.49438e-05	2.70244e-05	2.02524	cg19025113
0.180358	0.704257	4.20088	5.12177e-05	8.66152e-05	0.844392	cg11214757
-0.346941	0.703491	-6.51157	1.79226e-09	5.23558e-09	10.8156	cg26992600
-0.21847	0.675194	-3.75363	0.000269535	0.000416514	-0.734524	cg23730109
-0.378895	0.665043	-8.91965	6.13032e-15	3.75675e-14	23.2373	cg24129310
-0.0730478	0.334445	-1.26015	0.210049	0.23405	-6.63545	cg18849737
0.167638	0.687559	4.41221	2.23986e-05	3.96725e-05	1.63651	cg04510874
-0.0194376	0.553541	-0.361472	0.718379	0.739978	-7.36241	cg00668303
-0.217696	0.209404	-6.86818	3.0126e-10	9.7108e-10	12.5676	cg02749784
-0.432688	0.543046	-10.084	1.02829e-17	9.20899e-17	29.574	cg04365123
-0.455477	0.573382	-9.33779	6.25024e-16	4.38605e-15	25.4998	cg26119877
-0.497637	0.65545	-12.4978	1.67691e-23	3.71588e-22	42.8136	cg03310906
-0.340677	0.603105	-7.19932	5.63451e-11	2.00471e-10	14.2186	cg24741793
0.0904382	0.738714	2.59979	0.0104916	0.0134781	-4.12432	cg05091997
-0.643827	0.706363	-20.2228	1.33968e-40	1.38411e-37	81.914	cg21449897
-0.260358	0.267919	-6.69466	7.23468e-10	2.21772e-09	11.7067	cg13716880
-0.155338	0.193196	-3.93838	0.000137821	0.000220935	-0.0988715	cg02231066
-0.0969363	0.688941	-2.25125	0.0261803	0.0322595	-4.93401	cg08710597
-0.376659	0.609518	-6.70293	6.9425e-10	2.1329e-09	11.7472	cg05167429
0.162299	0.747352	4.37073	2.64014e-05	4.6351e-05	1.47878	cg20617957
-0.422438	0.775352	-9.44578	3.45705e-16	2.50555e-15	26.087	cg06183267
-0.299403	0.338257	-7.12296	8.32875e-11	2.89375e-10	13.8336	cg04404694
-0.0229554	0.700758	-0.451581	0.652382	0.676939	-7.32565	cg12877039
-0.495702	0.578065	-11.8598	5.59497e-22	9.68129e-21	39.327	cg25028404
0.0762558	0.662345	1.68861	0.093878	0.108932	-6.0122	cg05143694
-0.326011	0.514746	-7.17444	6.40058e-11	2.25984e-10	14.093	cg25710298
-0.272262	0.420816	-4.88577	3.20215e-06	6.30713e-06	3.51072	cg04517524
0.00322203	0.643912	0.0768592	0.938863	0.944778	-7.42505	cg00677574
-0.152494	0.420752	-2.85251	0.00510546	0.00678157	-3.47253	cg03340119
-0.632	0.747545	-19.7589	1.16032e-39	9.3565e-37	79.7747	cg19621427
-0.0309416	0.5049	-0.628617	0.530789	0.559276	-7.22982	cg05973455
-0.57321	0.683523	-14.3071	9.4042e-28	4.56334e-26	52.5458	cg19098465
-0.0778316	0.509164	-1.23824	0.218032	0.242491	-6.66259	cg26877596
-0.464648	0.719522	-9.31496	7.08318e-16	4.93286e-15	25.3758	cg21356710
-0.0733892	0.29276	-1.85649	0.065824	0.0776743	-5.72083	cg00963786
-0.096861	0.317963	-2.04356	0.0431756	0.0519731	-5.36556	cg04181546
-0.457736	0.691904	-9.62849	1.26692e-16	9.76062e-16	27.0824	cg06118245
0.0959942	0.547277	1.78721	0.0764159	0.0895373	-5.84425	cg20229496
-0.293174	0.445572	-5.75351	6.76053e-08	1.63422e-07	7.26085	cg10905180
-0.18882	0.579198	-3.58018	0.000495823	0.000741901	-1.30925	cg05589784
-0.462546	0.608094	-9.83434	4.07794e-17	3.36635e-16	28.2069	cg18163442
-0.202257	0.408784	-4.42359	2.14072e-05	3.80034e-05	1.67996	cg07435331
-0.259867	0.340169	-6.29208	5.23984e-09	1.44601e-08	9.76311	cg07145744
-0.182667	0.251651	-5.1081	1.23301e-06	2.55764e-06	4.43492	cg24354272
-0.110894	0.334263	-2.02857	0.0447049	0.0537032	-5.39521	cg04168675
-0.284852	0.393443	-7.49009	1.2553e-11	4.88294e-11	15.6989	cg04094193
0.225667	0.679034	5.59343	1.41357e-07	3.2911e-07	6.54123	cg02962944
-0.282405	0.592234	-6.47627	2.13212e-09	6.16861e-09	10.6452	cg01800148
-0.208755	0.553683	-4.0362	9.57776e-05	0.000156563	0.247258	cg09341154
-0.113736	0.351877	-2.21496	0.028641	0.0351353	-5.0122	cg16611654
-0.159547	0.340791	-3.72952	0.000293714	0.000451598	-0.815706	cg11804833
-0.277887	0.461877	-5.96836	2.4704e-08	6.29317e-08	8.24462	cg26434881
-0.439056	0.678294	-8.99927	3.97432e-15	2.4985e-14	23.6666	cg17829936
-0.159235	0.346812	-3.73227	0.000290858	0.000447388	-0.806476	cg01337940
-0.28019	0.394097	-4.8613	3.55125e-06	6.95415e-06	3.41068	cg17210933
-0.25826	0.340813	-5.45359	2.66811e-07	5.99994e-07	5.92236	cg10574499
-0.194284	0.470915	-4.82257	4.18051e-06	8.11189e-06	3.25303	cg16607945
-0.145921	0.591198	-3.07789	0.00258103	0.00354861	-2.84688	cg01860774
-0.26778	0.660319	-5.15706	9.96119e-07	2.09103e-06	4.6419	cg08040471
-0.0342463	0.429431	-0.618427	0.53746	0.565806	-7.23618	cg18780769
-0.355108	0.597608	-7.15285	7.14875e-11	2.50664e-10	13.9841	cg24849648
0.185507	0.687178	4.45497	1.88874e-05	3.37579e-05	1.8002	cg02772509
-0.36376	0.616062	-7.59433	7.29224e-12	2.93572e-11	16.2348	cg10887280
-0.237999	0.388451	-5.94136	2.80644e-08	7.10213e-08	8.1199	cg18878210
-0.54524	0.636845	-13.3507	1.60676e-25	5.03522e-24	47.4346	cg09783969
-0.500633	0.593511	-10.9276	9.66832e-20	1.17116e-18	34.2077	cg23413506
-0.282732	0.522268	-5.7158	8.05107e-08	1.92781e-07	7.09032	cg09013975
-0.449848	0.625382	-9.05278	2.96884e-15	1.8973e-14	23.9556	cg16343924
-0.35152	0.539936	-8.53257	4.98841e-14	2.70825e-13	21.1615	cg10802680
-0.476989	0.632173	-10.6802	3.80332e-19	4.22192e-18	32.8474	cg06266189
-0.19682	0.175443	-4.49889	1.58354e-05	2.85484e-05	1.96953	cg24033558
-0.308806	0.403991	-7.99097	9.03869e-13	4.12029e-12	18.2966	cg20594126
-0.203627	0.200878	-6.81092	4.01842e-10	1.2745e-09	12.2843	cg26012482
-0.168232	0.553707	-2.78192	0.00627341	0.00825634	-3.65997	cg14067873
-0.242499	0.669289	-4.69864	7.00832e-06	1.32219e-05	2.75434	cg26850469
-0.406888	0.592524	-7.9463	1.14524e-12	5.15144e-12	18.0627	cg17210837
-0.0389592	0.729207	-0.911741	0.363724	0.392886	-7.01183	cg08124986
-0.117628	0.274497	-3.33033	0.00115121	0.00164672	-2.09811	cg06835074
-0.129747	0.583023	-2.45648	0.0154543	0.0195127	-4.47005	cg13564816
-0.436766	0.573845	-9.65501	1.09493e-16	8.51162e-16	27.2271	cg17769523
-0.223254	0.473997	-4.46505	1.814e-05	3.24858e-05	1.83898	cg10033475
-0.338173	0.685152	-8.2119	2.78866e-13	1.36292e-12	19.459	cg11704005
-0.324192	0.690084	-5.87234	3.88289e-08	9.65625e-08	7.80252	cg27360784
-0.210965	0.298341	-4.0926	7.74424e-05	0.00012809	0.449726	cg12002708
-0.305013	0.569257	-5.67046	9.92559e-08	2.35269e-07	6.88607	cg08482167
-0.245891	0.369802	-3.89009	0.000164577	0.000261317	-0.26731	cg08473330
0.170416	0.655827	2.6076	0.0102692	0.0132028	-4.10505	cg06213635
-0.414818	0.676393	-8.28736	1.86266e-13	9.32543e-13	19.8581	cg24639117
-0.358591	0.359039	-8.14346	4.01791e-13	1.92137e-12	19.0979	cg14743812
-0.148317	0.432462	-3.35837	0.00104974	0.00150888	-2.01201	cg11731626
-0.168935	0.366438	-3.75968	0.000263769	0.000408088	-0.714082	cg15413271
-0.386126	0.448594	-8.58373	3.78534e-14	2.09045e-13	21.4347	cg12921647
-0.20898	0.36581	-5.13798	1.08269e-06	2.26251e-06	4.56105	cg07243762
0.07595	0.757388	2.0712	0.0404727	0.0488648	-5.31036	cg01476222
-0.387766	0.426869	-10.0566	1.19625e-17	1.06174e-16	29.4238	cg04606773
-0.15462	0.569124	-2.83543	0.0053683	0.00711533	-3.51827	cg20647118
-0.0443897	0.624373	-0.898728	0.370588	0.399879	-7.02358	cg26910511
-0.397569	0.500281	-11.3183	1.10327e-20	1.54973e-19	36.3638	cg22897193
0.188499	0.741406	5.34805	4.28085e-07	9.38801e-07	5.46224	cg18232347
-0.37428	0.636355	-8.1668	3.54762e-13	1.70894e-12	19.221	cg03618016
-0.45908	0.600467	-9.70134	8.48493e-17	6.70039e-16	27.4801	cg01337047
-0.208337	0.251598	-5.60242	1.35659e-07	3.16503e-07	6.58135	cg16169675
-0.233611	0.592614	-5.45534	2.64712e-07	5.95478e-07	5.93004	cg10860819
-0.217691	0.396867	-3.99782	0.000110559	0.000179266	0.110658	cg18447876
-0.320918	0.597191	-8.26151	2.13902e-13	1.06136e-12	19.7213	cg23106559
-0.0655644	0.708227	-1.48776	0.139423	0.158696	-6.3261	cg05781649
-0.402075	0.49443	-8.59984	3.47e-14	1.92617e-13	21.5208	cg16566391
-0.209289	0.350615	-3.58971	0.000479741	0.000719076	-1.27824	cg18878432
-0.163006	0.45488	-3.38859	0.00094962	0.00137185	-1.91842	cg24204282
-0.256813	0.395562	-4.62068	9.65887e-06	1.78923e-05	2.44519	cg25283465
-0.0698372	0.563406	-1.3946	0.165701	0.186989	-6.45872	cg26543989
-0.58696	0.771471	-14.7745	7.87789e-29	4.73265e-27	55.011	cg16528678
-0.551617	0.707634	-13.0245	9.44621e-25	2.60543e-23	45.6734	cg02769522
-0.213151	0.407599	-6.19943	8.17294e-09	2.20344e-08	9.32716	cg01176393
-0.419763	0.653158	-9.98399	1.78636e-17	1.5493e-16	29.0259	cg13432339
-0.123268	0.759144	-2.37576	0.0190883	0.0238547	-4.65693	cg05825244
-0.454945	0.604576	-10.5212	9.1695e-19	9.62604e-18	31.9735	cg21945989
-0.388108	0.512647	-7.85545	1.85119e-12	8.0931e-12	17.5883	cg22041190
0.0278936	0.445155	0.590852	0.555725	0.583684	-7.25288	cg12743031
0.181977	0.674962	4.11615	7.08246e-05	0.00011764	0.534917	cg24335070
-0.274139	0.64247	-5.8346	4.63363e-08	1.14221e-07	7.6298	cg07603881
-0.649286	0.741735	-21.6769	1.83505e-43	3.83169e-40	88.4419	cg17813225
-0.13755	0.435136	-2.58964	0.0107903	0.0138427	-4.14946	cg21537187
-0.346819	0.438364	-9.65183	1.11424e-16	8.6509e-16	27.2098	cg09894814
-0.244598	0.683194	-4.58697	1.10844e-05	2.03815e-05	2.31264	cg04644523
-0.213843	0.446543	-4.80774	4.44917e-06	8.60544e-06	3.19286	cg01878366
-0.15039	0.429613	-2.63803	0.00943814	0.0121831	-4.0292	cg05193369
0.263116	0.593407	5.895	3.491e-08	8.72962e-08	7.9065	cg01204927
-0.0189077	0.601633	-0.431412	0.666939	0.690743	-7.33459	cg03510349
-0.353189	0.673595	-7.42082	1.79852e-11	6.84277e-11	15.3442	cg13965272
-0.338191	0.543199	-6.61571	1.07123e-09	3.21762e-09	11.321	cg22350910
-0.591951	0.650678	-15.9849	1.42932e-31	1.56129e-29	61.2846	cg10488012
-0.459545	0.537964	-11.4006	7.05764e-21	1.01952e-19	36.808	cg25856811
-0.402745	0.475358	-10.7725	2.28109e-19	2.62377e-18	33.3551	cg00298399
0.0254492	0.301282	0.434148	0.664956	0.688833	-7.3334	cg14080434
-0.173124	0.197333	-5.90861	3.26122e-08	8.18721e-08	7.97267	cg26607103
-0.243493	0.324581	-6.23929	6.76533e-09	1.84127e-08	9.51266	cg25019503
-0.257673	0.35103	-6.52858	1.64816e-09	4.83815e-09	10.8979	cg27367526
-0.250367	0.314486	-7.22948	4.80651e-11	1.72712e-10	14.3749	cg06462874
-0.176762	0.408765	-4.04435	9.28934e-05	0.000152076	0.276375	cg19343518
-0.0852048	0.347069	-1.90703	0.0588956	0.0698561	-5.62801	cg10433918
-0.446052	0.590439	-8.80898	1.11845e-14	6.62047e-14	22.6417	cg11838827
-0.160636	0.519268	-3.62584	0.000423134	0.000638259	-1.16006	cg19488505
-0.509886	0.746377	-13.2894	2.24028e-25	6.84746e-24	47.1041	cg21981096
-0.588499	0.670524	-15.5275	1.52238e-30	1.31187e-28	58.9336	cg00170295
-0.185463	0.22829	-5.06441	1.49039e-06	3.05862e-06	4.25114	cg01619846
-0.609569	0.671922	-18.422	6.80043e-37	2.69798e-34	73.4539	cg18369680
-0.549954	0.754845	-13.5142	6.63223e-26	2.23214e-24	48.3144	cg22058452
-0.371352	0.515876	-8.53808	4.84227e-14	2.63468e-13	21.191	cg12190322
-0.480497	0.745313	-10.7615	2.42406e-19	2.7747e-18	33.2947	cg08009345
-0.632069	0.781098	-20.6937	1.53879e-41	2.01219e-38	84.0576	cg23434428
-0.547987	0.684861	-12.6889	5.89251e-24	1.4066e-22	43.8533	cg20962500
-0.254229	0.37058	-5.85086	4.29412e-08	1.06262e-07	7.70415	cg01305421
-0.114936	0.632041	-2.7232	0.00742504	0.00969767	-3.81274	cg23521253
-0.238455	0.689441	-4.76787	5.25666e-06	1.00728e-05	3.03182	cg21584184
0.0372737	0.330621	0.669689	0.504336	0.533432	-7.20312	cg16690037
-0.436711	0.633192	-8.84444	9.22602e-15	5.51614e-14	22.8324	cg24875595
-0.312835	0.489979	-6.30342	4.95926e-09	1.37266e-08	9.81707	cg03616148
-0.238724	0.320261	-7.8045	2.39769e-12	1.03231e-11	17.3322	cg03231860
-0.425514	0.661009	-8.91772	6.19498e-15	3.79356e-14	23.2269	cg09324628
-0.2312	0.275926	-6.69683	7.1301e-10	2.18816e-09	11.7207	cg09582200
0.1469	0.52903	3.00909	0.00319091	0.00433888	-3.04219	cg23983208
-0.592298	0.765668	-16.3678	2.01101e-32	2.67372e-30	63.2332	cg10784511
-0.250904	0.355143	-5.4002	3.39248e-07	7.5356e-07	5.68858	cg06729806
-0.0417876	0.578634	-1.02425	0.307765	0.335828	-6.90324	cg15607103
-0.480183	0.62488	-11.0316	5.43577e-20	6.8532e-19	34.7797	cg11300147
-0.186844	0.76815	-3.40968	0.000885144	0.00128349	-1.8527	cg02443126
-0.0884789	0.77053	-2.08583	0.0391023	0.0472879	-5.28087	cg13136655
-0.157767	0.471595	-3.10666	0.00235951	0.003257	-2.76406	cg04726439
-0.128684	0.495856	-2.58057	0.0110623	0.0141743	-4.17178	cg20340596
-0.18169	0.245397	-4.68894	7.29527e-06	1.37332e-05	2.71564	cg17614582
-0.160889	0.619086	-3.64297	0.000398564	0.000603005	-1.10371	cg07118000
-0.135301	0.379041	-2.95984	0.00370645	0.00500276	-3.1797	cg26834479
-0.367994	0.484493	-7.37066	2.3317e-11	8.73597e-11	15.0882	cg26841647
0.0441792	0.670285	0.81119	0.418854	0.448437	-7.09833	cg23530619
-0.0873694	0.314224	-1.59985	0.112247	0.129162	-6.15561	cg02537491
-0.343344	0.606964	-8.56633	4.15796e-14	2.28516e-13	21.3418	cg20300655
0.172032	0.686354	4.58311	1.126e-05	2.06836e-05	2.29752	cg11664987
-0.390752	0.632319	-7.62398	6.24537e-12	2.53599e-11	16.3877	cg20998200
-0.173683	0.162531	-6.0391	1.75849e-08	4.55581e-08	8.57678	cg16026813
-0.328003	0.479831	-7.42657	1.74571e-11	6.65821e-11	15.3736	cg18788940
-0.477696	0.625914	-11.5656	2.83669e-21	4.37837e-20	37.7137	cg04269907
-0.187977	0.347039	-3.59001	0.000479246	0.000718398	-1.27727	cg01012445
-0.191711	0.545997	-4.07332	8.32956e-05	0.00013719	0.380274	cg16329014
0.043543	0.512107	0.70856	0.479965	0.509214	-7.17631	cg18839637
-0.356476	0.469863	-8.45943	7.39635e-14	3.91274e-13	20.7718	cg14658300
-0.14821	0.414757	-3.32685	0.00116459	0.00166496	-2.10884	cg26234658
-0.420516	0.638266	-10.8436	1.53941e-19	1.81293e-18	33.7457	cg05700724
-0.189275	0.505526	-3.42907	0.000829511	0.00120725	-1.79199	cg01584103
-0.381731	0.462862	-6.88161	2.83439e-10	9.17123e-10	12.6281	cg20518362
-0.220068	0.714384	-4.057	8.85782e-05	0.000145362	0.321684	cg11023075
-0.0818196	0.340756	-1.89744	0.0601606	0.0712755	-5.6458	cg05460965
-0.376103	0.606193	-7.16551	6.7003e-11	2.3592e-10	14.0479	cg04164048
-0.287476	0.640258	-5.38431	3.64297e-07	8.06078e-07	5.61927	cg11532054
-0.384405	0.58434	-7.43296	1.68876e-11	6.45158e-11	15.4063	cg07673807
-0.33496	0.517513	-7.69987	4.19712e-12	1.74566e-11	16.78	cg07054895
-0.156603	0.658401	-2.41087	0.0174234	0.0218722	-4.57633	cg09739413
-0.197415	0.173753	-5.02425	1.77251e-06	3.60396e-06	4.08315	cg23279522
0.0343953	0.516407	0.857889	0.392655	0.422137	-7.05939	cg27002699
-0.464679	0.536171	-10.4693	1.22167e-18	1.25891e-17	31.6886	cg27152208
-0.249569	0.333789	-6.76254	5.15449e-10	1.61087e-09	12.0399	cg07992196
0.0602849	0.730615	1.61074	0.109849	0.126552	-6.13841	cg16223546
-0.227283	0.488884	-3.80685	0.000222676	0.000347678	-0.553855	cg18339598
0.163005	0.776284	4.91262	2.85102e-06	5.65495e-06	3.62277	cg06100756
-0.328763	0.556934	-7.81315	2.3137e-12	9.97964e-12	17.3681	cg24328774
-0.284266	0.558632	-6.73466	5.92553e-10	1.83759e-09	11.9029	cg01378159
0.0598652	0.723365	1.63267	0.105146	0.121367	-6.10345	cg26376241
-0.195905	0.232645	-4.86158	3.54702e-06	6.94682e-06	3.41183	cg00447970
0.143348	0.545912	2.18776	0.0306152	0.0374373	-5.07003	cg04612667
-0.372408	0.746472	-7.22941	4.82827e-11	1.73459e-10	14.3707	cg13488186
-0.492796	0.677822	-11.2912	1.29292e-20	1.7973e-19	36.2065	cg17234201
-0.225958	0.247832	-6.90298	2.52759e-10	8.23467e-10	12.7403	cg04297922
-0.192888	0.219602	-5.78787	5.74009e-08	1.39931e-07	7.42025	cg03440556
-0.48079	0.629167	-13.4148	1.1352e-25	3.66875e-24	47.78	cg10366018
-0.408641	0.572505	-8.32998	1.48237e-13	7.52136e-13	20.084	cg17086398
-0.276207	0.559653	-5.07357	1.43248e-06	2.94678e-06	4.28955	cg06320150
-0.325833	0.656803	-5.90769	3.28881e-08	8.25086e-08	7.96483	cg15888472
-0.311686	0.562599	-7.27278	3.86339e-11	1.4049e-10	14.5904	cg12565636
-0.373422	0.496598	-10.2666	3.74859e-18	3.58154e-17	30.5756	cg26736341
-0.497489	0.624596	-12.2537	6.40057e-23	1.28483e-21	41.4821	cg09595185
-0.489313	0.64594	-10.8445	1.5313e-19	1.80466e-18	33.7509	cg12492670
-0.376802	0.48429	-8.11278	4.73124e-13	2.23832e-12	18.9364	cg09151131
-0.156078	0.5639	-3.08371	0.00253472	0.00348809	-2.83018	cg03605365
-0.210133	0.365748	-6.57497	1.3031e-09	3.87674e-09	11.1281	cg21503345
-0.309215	0.672346	-6.41884	2.82562e-09	8.05497e-09	10.3688	cg06405792
0.00572782	0.286159	0.0918897	0.926938	0.933877	-7.42378	cg18675097
-0.267933	0.480049	-6.31079	4.78491e-09	1.32673e-08	9.85216	cg00690402
-0.292987	0.54935	-7.46538	1.42727e-11	5.50784e-11	15.5722	cg22105158
-0.0168597	0.57084	-0.34526	0.7305	0.751519	-7.36816	cg04085076
-0.19272	0.191299	-5.64839	1.09553e-07	2.58404e-07	6.78949	cg20708173
0.0860523	0.445817	1.94051	0.0546518	0.0650371	-5.56523	cg22109240
-0.448845	0.58806	-10.509	9.80762e-19	1.02493e-17	31.9067	cg04336859
-0.168735	0.735907	-2.95105	0.00380616	0.00512956	-3.20404	cg14148878
-0.572449	0.631704	-15.3625	3.59511e-30	2.82773e-28	58.0796	cg03843170
-0.270708	0.427968	-4.68536	7.40376e-06	1.39276e-05	2.70141	cg21710255
-0.323706	0.628763	-6.75253	5.41925e-10	1.6883e-09	11.9907	cg20414753
-0.160562	0.253712	-4.78037	4.97926e-06	9.56691e-06	3.08389	cg12204245
-0.139129	0.313862	-3.3119	0.00122312	0.00174382	-2.15454	cg06175981
-0.313762	0.659007	-6.43459	2.61589e-09	7.48937e-09	10.4445	cg06094325
-0.212137	0.329208	-4.74053	5.89087e-06	1.12219e-05	2.92188	cg21969795
-0.351015	0.397797	-9.01255	3.69691e-15	2.33482e-14	23.7383	cg12300939
-0.111479	0.445184	-2.22971	0.0276176	0.0339404	-4.98057	cg22884674
-0.386662	0.533375	-9.83235	4.12309e-17	3.40107e-16	28.196	cg14475480
-0.344611	0.427131	-6.95334	1.97303e-10	6.52614e-10	12.9845	cg01284438
-0.601237	0.650092	-16.3018	2.8167e-32	3.5909e-30	62.8984	cg13745489
-0.154332	0.409603	-3.48238	0.000693012	0.00101825	-1.62362	cg27068143
-0.174723	0.174599	-5.42718	2.99589e-07	6.69666e-07	5.80923	cg03108344
-0.29352	0.634198	-6.37407	3.51653e-09	9.9165e-09	10.1542	cg08546406
-0.389663	0.666349	-7.66992	4.91056e-12	2.02338e-11	16.625	cg02381426
-0.257132	0.592875	-5.22849	7.28024e-07	1.55394e-06	4.94627	cg25483003
-0.0803867	0.76678	-2.04635	0.0428955	0.0516549	-5.36001	cg01782826
-0.366619	0.635733	-8.10524	4.92502e-13	2.32423e-12	18.8967	cg17479943
0.0112781	0.550308	0.167638	0.867149	0.879186	-7.4139	cg21104412
-0.2448	0.42518	-5.16412	9.65845e-07	2.03016e-06	4.67185	cg22610620
-0.318819	0.595842	-6.06404	1.56852e-08	4.08679e-08	8.68907	cg12327691
-0.223139	0.620631	-3.94622	0.000133889	0.000214982	-0.0713729	cg23194364
-0.485449	0.626179	-10.7493	2.59343e-19	2.95289e-18	33.2277	cg01609688
-0.255963	0.323899	-4.91408	2.8398e-06	5.63381e-06	3.62687	cg12277495
-0.422464	0.645707	-9.70442	8.34196e-17	6.59431e-16	27.4969	cg06672272
-0.234868	0.297708	-6.37539	3.49399e-09	9.85548e-09	10.1605	cg02550119
-0.468826	0.70105	-9.44488	3.4743e-16	2.51731e-15	26.082	cg19787448
-0.307565	0.655751	-6.29411	5.1884e-09	1.43272e-08	9.77279	cg10775733
0.154928	0.780126	4.33945	2.98625e-05	5.21082e-05	1.36068	cg27159719
0.146878	0.77804	4.45949	1.85191e-05	3.31364e-05	1.81887	cg08467103
-0.3347	0.474532	-6.92855	2.2365e-10	7.34059e-10	12.8612	cg19241679
-0.407288	0.715482	-10.6306	5.00446e-19	5.45873e-18	32.5748	cg11811510
-0.210861	0.274347	-5.9645	2.51326e-08	6.39823e-08	8.22771	cg21341645
-0.162586	0.350771	-3.13034	0.0021906	0.00303423	-2.69542	cg13166748
-0.229201	0.540315	-6.00089	2.11774e-08	5.43765e-08	8.3953	cg13012868
-0.321114	0.422855	-8.00847	8.2371e-13	3.7724e-12	18.3884	cg10764440
-0.182745	0.670199	-3.05128	0.00280287	0.00383623	-2.92288	cg17069586
-0.224395	0.236216	-7.58316	7.66012e-12	3.07409e-11	16.1856	cg24258886
0.0367257	0.565701	0.849635	0.397211	0.426698	-7.06643	cg03303774
0.153	0.600229	3.43553	0.000811731	0.00118262	-1.77172	cg05049335
-0.271919	0.277887	-5.26842	6.10328e-07	1.31506e-06	5.11757	cg22216738
-0.597168	0.748241	-16.3432	2.27931e-32	2.9816e-30	63.1088	cg13324448
-0.0175867	0.244167	-0.398668	0.690843	0.713704	-7.34822	cg04598224
-0.059201	0.651951	-1.03848	0.301123	0.32904	-6.88863	cg17171920
0.00416521	0.409242	0.0775193	0.938339	0.944308	-7.425	cg05157251
-0.13431	0.508553	-2.37917	0.0189208	0.0236552	-4.64916	cg10695105
-0.0455737	0.48328	-0.692392	0.490022	0.519128	-7.18764	cg00569276
-0.202275	0.279703	-5.86943	3.92639e-08	9.75929e-08	7.79139	cg05837855
-0.557141	0.730668	-14.7349	9.70857e-29	5.75918e-27	54.8033	cg17330097
-0.20053	0.420318	-4.28307	3.72454e-05	6.41357e-05	1.14909	cg03078551
-0.503274	0.717756	-11.3707	8.32762e-21	1.18964e-19	36.6436	cg12798775
-0.0374842	0.685531	-0.782923	0.435207	0.464711	-7.12085	cg26979504
-0.363285	0.470048	-9.48711	2.75539e-16	2.02588e-15	26.3119	cg24343835
-0.500239	0.531918	-11.2661	1.48534e-20	2.04274e-19	36.0686	cg00164678
-0.25245	0.255565	-5.62237	1.2381e-07	2.90251e-07	6.67047	cg24714905
-0.159079	0.202153	-3.1412	0.00211694	0.00293751	-2.6638	cg26993198
-0.154374	0.400913	-2.69875	0.00795884	0.0103605	-3.8755	cg07547765
-0.319689	0.397129	-5.48976	2.26575e-07	5.1393e-07	6.08152	cg00998124
-0.130795	0.259002	-2.16195	0.0325973	0.039745	-5.12431	cg11445109
0.125756	0.766353	3.46526	0.000734363	0.00107562	-1.67793	cg19479609
0.0683952	0.392178	1.23155	0.220515	0.245092	-6.67079	cg24421906
-0.39283	0.799234	-6.99841	1.57016e-10	5.25988e-10	13.2093	cg00224807
-0.0323328	0.365802	-0.547122	0.585306	0.61236	-7.27782	cg22022798
-0.36421	0.684394	-7.03331	1.31515e-10	4.45193e-10	13.3838	cg07389205
-0.228806	0.695166	-6.13018	1.14352e-08	3.03064e-08	8.99846	cg21115691
-0.166284	0.329767	-3.80563	0.000223661	0.000349144	-0.558032	cg01791648
-0.188103	0.32557	-4.8013	4.57087e-06	8.82499e-06	3.1668	cg04692454
-0.263941	0.34289	-7.82226	2.18363e-12	9.45152e-12	17.4246	cg04517079
-0.302257	0.351897	-6.19402	8.4158e-09	2.2659e-08	9.29875	cg10235355
-0.264534	0.254712	-5.54801	1.73913e-07	4.00348e-07	6.33922	cg21830459
0.0541962	0.420181	0.989084	0.324602	0.352977	-6.93852	cg04136149
-0.397698	0.522231	-9.06008	2.85301e-15	1.8261e-14	23.995	cg03490331
-0.291043	0.358497	-8.35533	1.28723e-13	6.58852e-13	20.2233	cg13048466
-0.259968	0.548873	-7.13511	7.82716e-11	2.73048e-10	13.8948	cg13649124
-0.159004	0.166113	-4.55009	1.28688e-05	2.34663e-05	2.16892	cg22627866
0.0695283	0.625044	1.26561	0.208091	0.231972	-6.6286	cg08369079
-0.257198	0.585945	-5.46651	2.51691e-07	5.67757e-07	5.97915	cg00726615
-0.363934	0.580199	-7.23076	4.79501e-11	1.72321e-10	14.3775	cg23706187
-0.203765	0.195479	-7.56883	8.25525e-12	3.29824e-11	16.1118	cg09666977
-0.402763	0.461909	-9.63012	1.25558e-16	9.67929e-16	27.0914	cg22379463
-0.241436	0.449373	-4.5002	1.57519e-05	2.84056e-05	1.97462	cg26670789
-0.227599	0.227654	-7.3938	2.05127e-11	7.74205e-11	15.214	cg09491120
-0.284644	0.680062	-5.14669	1.04228e-06	2.18266e-06	4.59795	cg07007544
-0.261294	0.468956	-6.08673	1.40766e-08	3.68939e-08	8.79498	cg05210798
-0.251884	0.652136	-4.6624	8.13861e-06	1.5228e-05	2.61019	cg05594814
-0.128887	0.335107	-3.22484	0.00162212	0.00228065	-2.41709	cg02570638
-0.161032	0.232142	-5.28326	5.69897e-07	1.23239e-06	5.18385	cg00723275
-0.0681723	0.612242	-1.57265	0.118419	0.135889	-6.19808	cg18289141
-0.253068	0.694639	-4.61591	9.84908e-06	1.82232e-05	2.42641	cg22691257
-0.530082	0.624208	-13.3583	1.5418e-25	4.8562e-24	47.4756	cg14830791
-0.427724	0.515517	-11.3152	1.1322e-20	1.58768e-19	36.3384	cg01395690
-0.260412	0.61395	-5.25666	6.42922e-07	1.38103e-06	5.06702	cg11192787
-0.378763	0.688148	-7.68951	4.43144e-12	1.83718e-11	16.7264	cg16903735
-0.263728	0.316685	-6.01661	1.96549e-08	5.06273e-08	8.46829	cg16334795
-0.193312	0.554737	-3.87587	0.000173351	0.000274457	-0.316582	cg20709530
-0.462713	0.686271	-9.6719	9.97736e-17	7.80191e-16	27.3193	cg24516106
-0.418253	0.597091	-11.0714	4.36095e-20	5.57536e-19	34.9986	cg19942486
-0.108876	0.336415	-2.6774	0.00845316	0.0109689	-3.9299	cg13691257
-0.224951	0.395101	-6.59355	1.18986e-09	3.55617e-09	11.2175	cg05986853
-0.561467	0.6677	-14.0664	3.40268e-27	1.47376e-25	51.2672	cg11329678
-0.62956	0.744192	-19.4155	5.83531e-39	3.83291e-36	78.1734	cg04515268
-0.258813	0.404735	-5.87231	3.88339e-08	9.65677e-08	7.80239	cg07363131
-0.0407702	0.590529	-0.946005	0.346038	0.374966	-6.98007	cg24247565
-0.547636	0.748484	-12.5852	1.03912e-23	2.37804e-22	43.2894	cg10206882
-0.604925	0.698528	-16.8071	2.16482e-33	3.60867e-31	65.4474	cg14467415
0.0735812	0.666124	1.62758	0.106223	0.12255	-6.1116	cg04697262
-0.0746342	0.357042	-1.90052	0.0597524	0.0708185	-5.6401	cg18682028
-0.333398	0.413247	-9.03622	3.24942e-15	2.06517e-14	23.8661	cg09329097
-0.283595	0.557941	-6.7694	4.98038e-10	1.55897e-09	12.0737	cg05911153
-0.274459	0.440264	-6.26077	6.09805e-09	1.66877e-08	9.61443	cg04923875
-0.192456	0.557374	-3.83007	0.00020476	0.000321216	-0.474421	cg17826428
-0.192576	0.456533	-4.30821	3.37612e-05	5.84811e-05	1.24313	cg14212206
-0.448492	0.558046	-9.81785	4.46606e-17	3.6666e-16	28.1167	cg12193365
-0.36394	0.698937	-7.12238	8.35319e-11	2.90173e-10	13.8307	cg17450853
-0.21254	0.270441	-5.18006	9.00724e-07	1.90104e-06	4.7396	cg25930644
-0.217414	0.470931	-3.93064	0.000141808	0.000226947	-0.125956	cg13914324
-0.353963	0.644128	-9.33615	6.30672e-16	4.42349e-15	25.4909	cg15248828
-0.320216	0.625377	-6.69111	7.36396e-10	2.25477e-09	11.6893	cg01644741
-0.125917	0.50439	-2.53276	0.0126007	0.016049	-4.28827	cg18467978
-0.444809	0.645435	-9.17763	1.50161e-15	9.99767e-15	24.6311	cg09185990
-0.267309	0.568672	-5.1031	1.26026e-06	2.61131e-06	4.41374	cg12363682
-0.485345	0.636063	-11.2123	2.00014e-20	2.70017e-19	35.773	cg25273160
-0.262228	0.550828	-5.04169	1.64416e-06	3.35633e-06	4.15598	cg10363885
-0.541121	0.620604	-12.4256	2.49114e-23	5.35388e-22	42.4201	cg18184975
-0.136788	0.333735	-3.01743	0.00311049	0.00423505	-3.01872	cg04486940
0.131317	0.701266	2.79166	0.00609898	0.00803648	-3.63436	cg18958126
-0.233711	0.299531	-7.01344	1.44448e-10	4.86301e-10	13.2909	cg18808929
-0.219158	0.53247	-4.89072	3.13564e-06	6.18339e-06	3.53102	cg09285418
0.120513	0.684187	2.37701	0.0190269	0.0237816	-4.65409	cg09349530
-0.228722	0.571895	-5.12852	1.12828e-06	2.35242e-06	4.52104	cg02954562
-0.134136	0.745925	-3.47425	0.00071237	0.00104527	-1.64944	cg05598678
-0.212423	0.34085	-5.39821	3.423e-07	7.60051e-07	5.67987	cg01569709
-0.224931	0.333881	-5.16165	9.76313e-07	2.05132e-06	4.66139	cg01738095
0.0218275	0.616966	0.367669	0.713764	0.735583	-7.36014	cg17499941
-0.247571	0.238981	-7.46297	1.4328e-11	5.52766e-11	15.5679	cg22496986
-0.345848	0.480716	-6.17821	9.08091e-09	2.43519e-08	9.22424	cg23334660
-0.181262	0.232841	-4.9465	2.47359e-06	4.9403e-06	3.76045	cg07780818
-0.611946	0.649826	-16.2021	4.68965e-32	5.70022e-30	62.3919	cg26940909
-0.254378	0.427147	-4.59124	1.08934e-05	2.00463e-05	2.32937	cg15455864
-0.239985	0.495655	-4.56563	1.20897e-05	2.21191e-05	2.22909	cg06663149
-0.319574	0.572338	-6.69021	7.39677e-10	2.26432e-09	11.6849	cg00372249
-0.387009	0.814662	-9.44261	3.51781e-16	2.54753e-15	26.0697	cg16282618
-0.112455	0.420314	-2.38323	0.0187225	0.0234192	-4.63986	cg05394663
-0.384235	0.480094	-8.91329	6.34629e-15	3.87927e-14	23.203	cg04948475
-0.247519	0.688205	-5.77773	6.04065e-08	1.46962e-07	7.37079	cg02037349
0.0701784	0.74872	1.8978	0.0601125	0.0712205	-5.64513	cg03303585
-0.0588676	0.273538	-1.37096	0.172933	0.19475	-6.49105	cg13643339
-0.36973	0.533101	-7.02942	1.34137e-10	4.53611e-10	13.3643	cg22960952
-0.279182	0.509959	-6.78136	4.69088e-10	1.47421e-09	12.1326	cg01150044
-0.207867	0.596005	-4.67247	7.80814e-06	1.46431e-05	2.65014	cg01690062
-0.22249	0.225936	-7.2597	4.09964e-11	1.48645e-10	14.5314	cg03880611
-0.333046	0.431136	-7.02831	1.34894e-10	4.5601e-10	13.3588	cg03614721
-0.18968	0.203225	-6.14797	1.04511e-08	2.78188e-08	9.08617	cg08951891
-0.110369	0.61514	-2.04084	0.0434489	0.052285	-5.37094	cg05840412
-0.126904	0.493967	-2.39247	0.0182791	0.0228907	-4.6187	cg26041076
-0.329698	0.361041	-9.6673	1.00807e-16	7.87654e-16	27.3085	cg23623681
-0.299358	0.568176	-6.29526	5.15953e-09	1.42499e-08	9.77826	cg09322616
-0.182063	0.197084	-5.64027	1.13644e-07	2.67532e-07	6.75367	cg21228424
-0.100695	0.219474	-2.21182	0.0288628	0.0353952	-5.0189	cg07339138
-0.14158	0.381328	-3.01292	0.00315372	0.00429033	-3.03142	cg01376079
-0.199247	0.271677	-3.89689	0.000160529	0.000255196	-0.243681	cg10617994
-0.319984	0.435561	-6.07017	1.5234e-08	3.97602e-08	8.71764	cg08587845
-0.188495	0.300967	-5.14045	1.07106e-06	2.23963e-06	4.57152	cg01497576
-0.342021	0.662866	-6.79286	4.42827e-10	1.39659e-09	12.1893	cg01488159
-0.237967	0.632808	-5.14089	1.06902e-06	2.23564e-06	4.57337	cg25157999
-0.133802	0.593215	-2.84044	0.00528986	0.0070158	-3.50487	cg25155774
-0.217877	0.310602	-6.18923	8.60088e-09	2.31329e-08	9.27733	cg11756387
-0.176898	0.274455	-3.55932	0.000532822	0.000794149	-1.37691	cg24646414
-0.27959	0.400203	-5.55958	1.64981e-07	3.809e-07	6.3906	cg03370951
-0.23582	0.375703	-6.41835	2.83232e-09	8.07245e-09	10.3665	cg16388178
-0.310388	0.347009	-8.18609	3.20066e-13	1.55083e-12	19.3228	cg03549506
-0.148272	0.215842	-3.13536	0.00215626	0.00298917	-2.68081	cg14447606
-0.195104	0.669087	-3.56767	0.000517695	0.000773043	-1.34984	cg25051134
0.00191615	0.55053	0.0454683	0.963809	0.967399	-7.42698	cg15991104
-0.413154	0.464593	-9.94439	2.2226e-17	1.9035e-16	28.8091	cg23101551
-0.183626	0.186454	-4.31168	3.33049e-05	5.77422e-05	1.25617	cg13918754
0.101839	0.721962	3.13107	0.00218458	0.00302623	-2.693	cg15101245
-0.242463	0.357897	-4.96965	2.24063e-06	4.49904e-06	3.85619	cg13512977
-0.294544	0.415807	-5.45868	2.60747e-07	5.87038e-07	5.94474	cg17293161
-0.463782	0.569858	-12.0023	2.55102e-22	4.67172e-21	40.1077	cg26446913
0.171237	0.476616	3.05788	0.00274626	0.00376311	-2.90408	cg15611151
-0.12209	0.578108	-2.44411	0.0159679	0.0201294	-4.49906	cg08733172
-0.244052	0.33631	-5.68903	9.1111e-08	2.16818e-07	6.96961	cg25214376
0.0758731	0.452356	1.20327	0.23123	0.256341	-6.70497	cg07613945
-0.196832	0.259585	-4.02656	9.93008e-05	0.000161927	0.212864	cg09849405
-0.213874	0.265357	-5.2274	7.3153e-07	1.56098e-06	4.94161	cg02327530
-0.170661	0.464682	-3.39717	0.000922868	0.00133503	-1.89172	cg00753399
-0.263324	0.496638	-5.61647	1.27206e-07	2.97778e-07	6.64408	cg07809484
-0.109267	0.337385	-1.95622	0.0527509	0.0628768	-5.53541	cg09972569
-0.0470124	0.593605	-0.8089	0.420165	0.449763	-7.10018	cg06881898
-0.233024	0.235308	-7.09091	9.7365e-11	3.35198e-10	13.6793	cg06453916
-0.487398	0.619901	-12.448	2.20395e-23	4.77807e-22	42.5419	cg09857324
-0.440365	0.547888	-8.94368	5.37913e-15	3.32124e-14	23.3668	cg17870925
-0.267009	0.620219	-4.9034	2.97152e-06	5.87997e-06	3.58301	cg14398929
-0.232553	0.295168	-4.47432	1.74787e-05	3.13645e-05	1.87465	cg12085570
-0.257641	0.445951	-4.73729	5.97076e-06	1.13654e-05	2.90889	cg09741519
0.0577397	0.672332	1.50164	0.135803	0.154782	-6.30564	cg24727480
0.0054583	0.296632	0.112458	0.910647	0.919267	-7.42167	cg06144905
-0.184755	0.338909	-3.74368	0.000279277	0.000430676	-0.768084	cg16118379
-0.425795	0.600907	-8.75636	1.48784e-14	8.65256e-14	22.3592	cg20258486
-0.243957	0.665132	-5.06211	1.50535e-06	3.08752e-06	4.24146	cg03108257
-0.337519	0.395194	-7.9553	1.09193e-12	4.92327e-12	18.1098	cg03152880
-0.169929	0.256723	-4.21256	4.89629e-05	8.30271e-05	0.887424	cg09059267
-0.161134	0.526833	-2.89131	0.00455178	0.00607967	-3.36776	cg05726600
-0.303828	0.388691	-6.78689	4.56272e-10	1.43607e-09	12.1598	cg10499172
-0.232371	0.247961	-7.91587	1.33147e-12	5.93182e-12	17.9133	cg26172016
-0.0233131	0.667511	-0.513728	0.608382	0.634689	-7.29557	cg13355704
-0.440816	0.741017	-8.94566	5.3214e-15	3.28711e-14	23.3775	cg21635706
-0.338124	0.348379	-8.78835	1.25094e-14	7.35859e-14	22.5309	cg27603000
-0.229967	0.55162	-4.47145	1.76805e-05	3.17088e-05	1.86363	cg01624173
0.0558182	0.60369	1.12619	0.262322	0.288783	-6.79416	cg08106165
-0.463502	0.604581	-10.5091	9.80188e-19	1.02448e-17	31.9073	cg15956565
-0.337806	0.652311	-6.23491	6.90978e-09	1.87857e-08	9.49195	cg25831752
-0.323096	0.583796	-7.15646	7.01784e-11	2.46471e-10	14.0023	cg10936057
-0.230991	0.301499	-5.82555	4.8338e-08	1.1894e-07	7.58848	cg17242608
-0.504373	0.739188	-10.7277	2.92331e-19	3.30234e-18	33.1087	cg17515767
-0.0727048	0.339777	-1.49078	0.13863	0.157842	-6.32167	cg14670788
-0.248156	0.266508	-7.33609	2.7659e-11	1.0265e-10	14.9193	cg07347205
-0.180881	0.658888	-4.2166	4.82059e-05	8.18162e-05	0.902319	cg02524863
0.079568	0.59199	1.68027	0.0954932	0.110717	-6.02599	cg10640072
-0.435684	0.683355	-9.85916	3.55654e-17	2.9648e-16	28.3426	cg15299775
0.225374	0.708431	5.64245	1.1291e-07	2.65849e-07	6.76034	cg20592391
-0.232814	0.227353	-6.50875	1.81689e-09	5.30346e-09	10.8022	cg06401532
-0.522385	0.541701	-13.459	8.93953e-26	2.94473e-24	48.0175	cg20547131
-0.372568	0.413806	-6.7718	4.92111e-10	1.54163e-09	12.0855	cg27417294
0.18779	0.695329	4.64986	8.56953e-06	1.59881e-05	2.56047	cg14204735
-0.383184	0.528952	-8.52605	5.16677e-14	2.79988e-13	21.1268	cg20564969
-0.23381	0.403983	-4.18725	5.3974e-05	9.10079e-05	0.794306	cg08638320
-0.431995	0.570665	-8.97071	4.64325e-15	2.89209e-14	23.5125	cg18999419
0.112477	0.619962	2.8122	0.00574546	0.00759152	-3.58008	cg23101118
0.0154515	0.762857	0.370911	0.711355	0.733237	-7.35894	cg08564172
-0.264927	0.511146	-5.41125	3.22828e-07	7.18585e-07	5.73685	cg01516372
0.00779815	0.642088	0.171022	0.864493	0.876772	-7.41333	cg13997668
-0.293999	0.583858	-5.32712	4.70316e-07	1.02622e-06	5.37085	cg01094891
-0.130982	0.577195	-2.42087	0.0169736	0.0213334	-4.55318	cg02243630
-0.355118	0.642003	-7.11547	8.65331e-11	2.99832e-10	13.796	cg08368094
-0.394052	0.844212	-6.99907	1.56487e-10	5.24347e-10	13.2126	cg01984854
-0.359104	0.411286	-9.60458	1.44493e-16	1.10326e-15	26.952	cg23221732
-0.177822	0.272191	-5.32271	4.78261e-07	1.04266e-06	5.35423	cg04261529
0.0447723	0.565115	0.740655	0.460342	0.489741	-7.15304	cg24340081
-0.458847	0.52689	-9.85835	3.57253e-17	2.97763e-16	28.3382	cg04231019
-0.22657	0.623991	-4.17026	5.76109e-05	9.67996e-05	0.732015	cg02090418
0.0616223	0.209744	0.97014	0.333919	0.362579	-6.95702	cg20923245
-0.263857	0.412339	-5.25971	6.34297e-07	1.36356e-06	5.08014	cg06360465
-0.209332	0.527993	-4.57656	1.15642e-05	2.12098e-05	2.27186	cg22436562
-0.363366	0.527634	-7.89727	1.48437e-12	6.57082e-12	17.8065	cg21563471
-0.518757	0.66627	-12.2599	6.18782e-23	1.24609e-21	41.5157	cg26342535
-0.0145795	0.70519	-0.328566	0.743053	0.763396	-7.37381	cg10064871
-0.00298662	0.721502	-0.0719211	0.942784	0.948435	-7.42542	cg12002589
-0.349588	0.522336	-7.93632	1.20739e-12	5.41284e-12	18.0105	cg13603332
-0.355733	0.457531	-7.73607	3.47085e-12	1.46068e-11	16.9676	cg18099058
-0.0694023	0.434603	-1.14661	0.253811	0.279941	-6.77109	cg04887494
-0.220416	0.204817	-6.41811	2.8251e-09	8.0537e-09	10.3687	cg22678739
-0.24883	0.39306	-6.64219	9.3931e-10	2.84038e-09	11.4501	cg12241963
-0.298017	0.569137	-6.42879	2.69125e-09	7.69314e-09	10.4166	cg20783970
0.0140414	0.716848	0.254332	0.799672	0.816633	-7.39553	cg08707771
-0.151198	0.383931	-3.16032	0.00199282	0.00277401	-2.60789	cg12855271
-0.227631	0.567038	-3.996	0.000111309	0.000180398	0.104232	cg00182639
-0.141775	0.62126	-3.59654	0.00046851	0.000703177	-1.25595	cg05207048
-0.103353	0.256601	-1.94826	0.053707	0.0639642	-5.55055	cg25812424
-0.169231	0.211519	-4.29037	3.61999e-05	6.24394e-05	1.17635	cg01577414
-0.255023	0.659781	-4.7052	6.82066e-06	1.28855e-05	2.78051	cg22819824
-0.536133	0.708916	-12.9704	1.26842e-24	3.42238e-23	45.3803	cg21348565
-0.327575	0.520554	-7.71334	3.9108e-12	1.6337e-11	16.8498	cg21579472
-0.326736	0.530812	-7.88221	1.60731e-12	7.08247e-12	17.7279	cg09901733
-0.271104	0.284129	-8.32138	1.53379e-13	7.7612e-13	20.0496	cg16512727
-0.027256	0.340167	-0.472394	0.6375	0.662612	-7.31601	cg05302542
-0.193361	0.437752	-4.00636	0.000107093	0.00017392	0.14096	cg20321153
-0.529872	0.729334	-11.9842	2.81873e-22	5.13072e-21	40.0085	cg07252308
-0.115653	0.570517	-2.06862	0.0407186	0.049151	-5.31554	cg08213590
-0.13616	0.716458	-3.37437	0.000995552	0.00143467	-1.96254	cg14556762
-0.0894982	0.269185	-1.46698	0.144985	0.164706	-6.35641	cg14576824
-0.192572	0.589641	-3.81446	0.000216646	0.000338818	-0.527864	cg06787912
-0.325523	0.6413	-5.97312	2.41534e-08	6.16096e-08	8.26667	cg01182076
-0.524654	0.713203	-11.7962	7.94177e-22	1.33825e-20	38.9789	cg13583664
-0.383588	0.535135	-7.21174	5.28681e-11	1.88845e-10	14.2813	cg19271190
-0.519152	0.701714	-11.9374	3.64666e-22	6.49705e-21	39.7525	cg24179288
-0.0875935	0.509005	-1.63482	0.104694	0.12087	-6.1	cg16457797
0.0947795	0.522058	2.10869	0.0370399	0.0449083	-5.23439	cg10328583
-0.223585	0.484287	-4.19338	5.27179e-05	8.90035e-05	0.816803	cg05629195
-0.0534223	0.751676	-1.22754	0.222009	0.246653	-6.67568	cg16409409
-0.308395	0.591383	-7.38144	2.20526e-11	8.28918e-11	15.1432	cg04474277
-0.329434	0.392686	-6.87209	2.97367e-10	9.59531e-10	12.5809	cg05081953
-0.0212128	0.563409	-0.451938	0.652126	0.676694	-7.32549	cg08142172
-0.370337	0.396126	-7.9295	1.25173e-12	5.5987e-12	17.9749	cg04588710
-0.151094	0.754761	-3.07858	0.00257548	0.00354128	-2.84489	cg17600393
-0.467492	0.612282	-10.3237	2.73455e-18	2.67136e-17	30.8887	cg00779565
-0.214645	0.445274	-4.22822	4.60894e-05	7.84334e-05	0.945246	cg19433341
-0.134886	0.550777	-3.17059	0.00192896	0.00268938	-2.57773	cg21280014
-0.230279	0.301215	-4.69012	7.25966e-06	1.36695e-05	2.72036	cg02502361
-0.187944	0.260113	-5.04779	1.60139e-06	3.27334e-06	4.18152	cg21185662
-0.188433	0.235072	-5.00556	1.92091e-06	3.88918e-06	4.00527	cg17580613
-0.00109977	0.661552	-0.029049	0.976874	0.979253	-7.4276	cg14114546
-0.09875	0.819687	-1.77485	0.0784454	0.0918122	-5.8658	cg18873878
-0.33192	0.721728	-5.77703	6.06036e-08	1.47427e-07	7.36761	cg20196215
-0.107842	0.473283	-2.23124	0.0275131	0.0338145	-4.97727	cg15209029
-0.0860911	0.501429	-1.78097	0.0774351	0.0906757	-5.85515	cg07415359
-0.301371	0.685254	-5.75461	6.72607e-08	1.62636e-07	7.26584	cg06963852
-0.314877	0.392948	-7.03634	1.29503e-10	4.38698e-10	13.399	cg03840511
-0.182383	0.301617	-3.71308	0.000311361	0.000477233	-0.870812	cg23677243
-0.249	0.430157	-5.73888	7.23516e-08	1.74258e-07	7.19461	cg05902130
-0.286586	0.490095	-6.97496	1.76836e-10	5.88508e-10	13.0923	cg18020785
0.182262	0.697266	5.38311	3.65199e-07	8.07929e-07	5.61655	cg13427748
-0.522702	0.828438	-11.6025	2.31341e-21	3.62601e-20	37.9164	cg23395165
-0.162561	0.626859	-2.75613	0.00675748	0.00886201	-3.72741	cg02642549
-0.255469	0.361482	-6.77792	4.77249e-10	1.49815e-09	12.1156	cg26563737
-0.147791	0.277278	-2.58355	0.0109723	0.0140642	-4.16446	cg26130488
-0.514139	0.615244	-11.1229	3.28059e-20	4.27721e-19	35.2814	cg05485250
-0.389444	0.607346	-8.68072	2.24113e-14	1.27464e-13	21.9536	cg17654970
-0.259614	0.422753	-5.62173	1.24176e-07	2.91082e-07	6.66759	cg03885270
0.0221134	0.617179	0.509513	0.611324	0.637469	-7.29773	cg18334734
-0.488891	0.705244	-10.5962	6.05449e-19	6.51735e-18	32.3857	cg09141623
-0.176702	0.634344	-4.00746	0.000106652	0.000173231	0.144889	cg10230673
0.0183008	0.620048	0.4755	0.635291	0.660538	-7.31453	cg08194009
0.0612592	0.746504	1.61201	0.109574	0.126247	-6.13641	cg03699074
-0.369349	0.563659	-8.82786	1.00953e-14	6.01085e-14	22.7432	cg10321119
-0.0701151	0.270903	-1.18324	0.239041	0.264527	-6.7287	cg10107050
0.00735162	0.704434	0.159041	0.873903	0.885355	-7.41531	cg05981038
-0.524178	0.697351	-14.0907	2.98745e-27	1.3082e-25	51.3966	cg27655168
-0.023499	0.413413	-0.391014	0.696477	0.719067	-7.35125	cg26865446
-0.251807	0.28158	-4.36552	2.69499e-05	4.72645e-05	1.45907	cg19143639
-0.237292	0.671127	-5.15964	9.84959e-07	2.06865e-06	4.65284	cg14552947
-0.133325	0.343469	-3.40787	0.000890521	0.00129084	-1.85837	cg12889533
-0.269052	0.341122	-5.43556	2.89398e-07	6.47849e-07	5.84325	cg10397527
0.17818	0.684108	4.45552	1.88459e-05	3.36874e-05	1.80231	cg06179011
-0.0890542	0.69913	-2.10064	0.0377554	0.0457344	-5.25081	cg26076793
-0.361036	0.535571	-6.80883	4.08721e-10	1.29537e-09	12.2681	cg11551577
-0.359645	0.410412	-9.66736	1.023e-16	7.98872e-16	27.2945	cg24703533
-0.311513	0.361944	-8.55258	4.47823e-14	2.45032e-13	21.2683	cg06881647
-0.0867399	0.690326	-2.20522	0.0293346	0.0359462	-5.03298	cg06153893
-0.507752	0.552667	-11.9744	2.97517e-22	5.39272e-21	39.9548	cg03325403
-0.282786	0.649781	-5.76563	6.39034e-08	1.54953e-07	7.31584	cg10833066
0.11642	0.790991	2.92776	0.00408236	0.00548198	-3.26821	cg07484910
-0.267765	0.601181	-5.20377	8.11689e-07	1.72258e-06	4.84064	cg05740739
-0.137054	0.608254	-3.02776	0.00301343	0.00411041	-2.98957	cg21186296
0.0625795	0.72779	1.60294	0.111564	0.128414	-6.15075	cg01799671
-0.570221	0.657836	-13.9022	8.20424e-27	3.31728e-25	50.3922	cg23442981
-0.360188	0.571172	-6.93776	2.13481e-10	7.02519e-10	12.907	cg20979737
-0.350566	0.475959	-7.7252	3.67474e-12	1.54112e-11	16.9112	cg23641899
-0.542585	0.731987	-13.3572	1.55066e-25	4.87946e-24	47.4699	cg08687753
0.0268142	0.524373	0.600205	0.549496	0.577533	-7.2473	cg02952701
-0.0703005	0.727532	-1.64451	0.102675	0.118675	-6.08438	cg19385331
-0.268929	0.508503	-5.54993	1.72399e-07	3.96982e-07	6.34774	cg23998903
-0.147546	0.602983	-3.23499	0.00157004	0.0022112	-2.38679	cg17298751
-0.192615	0.742436	-4.55136	1.28109e-05	2.33662e-05	2.17335	cg03109660
-0.0690558	0.586111	-1.49664	0.137099	0.156185	-6.31304	cg24472574
-0.47442	0.638979	-10.3974	1.81867e-18	1.82934e-17	31.2936	cg09787236
-0.00655618	0.377031	-0.12941	0.897249	0.906969	-7.41961	cg16365842
-0.131551	0.512842	-2.64216	0.00933021	0.0120507	-4.01885	cg24803719
-0.546368	0.672989	-15.0537	1.81067e-29	1.23684e-27	56.4726	cg16923709
-0.0298252	0.230274	-0.5837	0.560512	0.588283	-7.25709	cg24345062
-0.247161	0.252878	-6.75766	5.2818e-10	1.64822e-09	12.016	cg06578342
-0.196679	0.237434	-4.94778	2.46006e-06	4.91457e-06	3.76576	cg02155796
-0.217762	0.426163	-4.13967	6.47602e-05	0.000108116	0.62033	cg09729598
-0.196515	0.342831	-5.47391	2.43411e-07	5.50043e-07	6.01172	cg25141995
-0.547833	0.724758	-13.0356	8.8941e-25	2.4648e-23	45.7333	cg06841902
0.0697303	0.606925	1.56221	0.120858	0.138538	-6.21419	cg23095192
-0.291086	0.550723	-6.34128	4.1258e-09	1.15385e-08	9.99749	cg06772099
-0.245389	0.320978	-6.21024	7.78333e-09	2.10384e-08	9.3753	cg09650495
-0.16502	0.371517	-4.04477	9.27465e-05	0.000151838	0.277882	cg09187598
-0.271634	0.272484	-6.69272	7.30486e-10	2.23792e-09	11.6972	cg22352176
-0.193041	0.596861	-3.77589	0.000248899	0.000386359	-0.659206	cg14534848
-0.322217	0.480744	-8.08749	5.41299e-13	2.54193e-12	18.8033	cg00154455
-0.60961	0.755785	-16.5388	8.42067e-33	1.23185e-30	64.098	cg07337480
-0.0117843	0.61742	-0.1822	0.855731	0.868569	-7.41134	cg24864576
-0.105182	0.395492	-2.61935	0.00994073	0.0128007	-4.07585	cg16717225
-0.635234	0.724165	-19.4383	5.24004e-39	3.55978e-36	78.2801	cg12978232
0.114153	0.77693	2.68959	0.00816771	0.0106184	-3.8989	cg04678916
0.101863	0.696232	2.49206	0.0140583	0.017821	-4.38587	cg16485048
-0.424021	0.502668	-11.1896	2.26752e-20	3.03195e-19	35.6483	cg19685709
-0.308076	0.338383	-6.31948	4.58723e-09	1.2747e-08	9.89353	cg18683103
-0.630482	0.745112	-19.9987	3.78797e-40	3.38474e-37	80.8841	cg19201068
-0.153157	0.511281	-3.32572	0.00116895	0.00167079	-2.11233	cg09338251
-0.146077	0.366294	-2.22508	0.0279353	0.034307	-4.99051	cg27134251
-0.213929	0.424129	-3.55238	0.000545683	0.000812317	-1.39932	cg26608430
-0.580128	0.72429	-15.4002	2.95447e-30	2.37084e-28	58.2746	cg16615388
-0.490211	0.697711	-11.3151	1.13249e-20	1.58785e-19	36.3381	cg00290340
-0.117507	0.601787	-2.59681	0.0105794	0.0135859	-4.13176	cg26864174
-0.532252	0.735643	-11.8442	6.0975e-22	1.04808e-20	39.2416	cg20856834
-0.281881	0.298305	-7.11579	8.63938e-11	2.99391e-10	13.7975	cg06345789
-0.228532	0.609062	-3.78814	0.000238187	0.000370618	-0.617587	cg26730347
-0.282926	0.528028	-5.81378	5.1067e-08	1.25248e-07	7.53483	cg02206373
-0.421603	0.606141	-8.48148	6.569e-14	3.50328e-13	20.8892	cg21540530
0.175836	0.51658	3.40346	0.000903739	0.00130904	-1.87214	cg22434923
-0.562754	0.727716	-13.732	2.04857e-26	7.64718e-25	49.4824	cg16822143
-0.38279	0.628433	-7.61494	6.54768e-12	2.65234e-11	16.341	cg19998533
0.144787	0.74517	4.19947	5.14552e-05	8.69872e-05	0.839838	cg10167235
-0.0739037	0.312078	-1.15676	0.249655	0.275617	-6.75947	cg23099839
0.0368446	0.309565	0.692104	0.490203	0.519308	-7.18784	cg23745839
-0.302125	0.630123	-6.77109	4.93855e-10	1.54695e-09	12.082	cg22763136
-0.244457	0.405047	-7.14705	7.32066e-11	2.5638e-10	13.9603	cg19998328
-0.133696	0.194174	-3.73902	0.000283942	0.000437388	-0.783747	cg06817840
-0.127524	0.290965	-2.02631	0.0449394	0.0539725	-5.39966	cg00394180
-0.623956	0.688881	-18.8226	9.83245e-38	4.7601e-35	75.3725	cg01461514
0.0502079	0.707884	1.31323	0.1916	0.214546	-6.56775	cg21727223
-0.210173	0.218307	-6.89375	2.6481e-10	8.60413e-10	12.6945	cg14074366
-0.499107	0.672718	-11.8433	6.12643e-22	1.0522e-20	39.2369	cg07382101
-0.150589	0.366464	-3.62733	0.000420943	0.000635129	-1.15517	cg17253835
-0.0943197	0.274489	-1.54605	0.124713	0.142747	-6.23894	cg21580846
-0.3044	0.538505	-7.15322	7.13514e-11	2.50245e-10	13.986	cg12689832
-0.253557	0.484713	-5.26374	6.23114e-07	1.34066e-06	5.09742	cg21887373
-0.166987	0.2315	-2.9618	0.00368451	0.00497509	-3.17426	cg13347257
-0.182937	0.220546	-6.14491	1.06061e-08	2.82124e-08	9.07176	cg23148838
-0.194356	0.293426	-5.29748	5.36563e-07	1.16386e-06	5.24274	cg02067239
0.216889	0.624004	4.35973	2.75729e-05	4.8305e-05	1.43716	cg02508830
-0.244662	0.197059	-7.99863	8.58663e-13	3.925e-12	18.3467	cg03780701
-0.509371	0.7234	-10.6912	3.57829e-19	3.9855e-18	32.908	cg18121066
-0.100341	0.601434	-2.35427	0.0201751	0.0251457	-4.70572	cg14302224
-0.406717	0.587802	-8.89151	7.14419e-15	4.33547e-14	23.0857	cg08448407
-0.607693	0.773701	-17.5222	5.82578e-35	1.41972e-32	69.037	cg15233681
-0.462241	0.697338	-10.037	1.33302e-17	1.17534e-16	29.3164	cg18737081
-0.334068	0.545737	-7.07502	1.0636e-10	3.64382e-10	13.5928	cg13630739
-0.278883	0.616743	-6.3022	4.98866e-09	1.3803e-08	9.81127	cg05181989
-0.253859	0.355802	-4.68219	7.50123e-06	1.40982e-05	2.6888	cg03338924
-0.262868	0.408452	-6.93277	2.18934e-10	7.19557e-10	12.8821	cg02898499
-0.179844	0.26053	-4.63998	8.92426e-06	1.66075e-05	2.52139	cg26946905
-0.215198	0.235519	-5.38729	3.59462e-07	7.96001e-07	5.63227	cg16706613
-0.277914	0.716106	-5.21014	7.89285e-07	1.67719e-06	4.86782	cg11682395
-0.132225	0.560019	-2.57228	0.0113161	0.0144839	-4.1921	cg14068657
-0.17518	0.691849	-3.21898	0.00165292	0.00232178	-2.43454	cg23590262
-0.100617	0.248019	-1.84428	0.067597	0.0796614	-5.74291	cg15908921
-0.219183	0.394869	-5.77364	6.15671e-08	1.49599e-07	7.3522	cg23221090
-0.134054	0.347775	-3.37992	0.000977376	0.00140979	-1.94533	cg04359753
-0.246101	0.353995	-7.18162	6.1351e-11	2.17218e-10	14.1343	cg23043139
-0.34895	0.646257	-7.01199	1.4656e-10	4.9291e-10	13.2771	cg06133910
-0.013741	0.790899	-0.290486	0.771943	0.790742	-7.38564	cg05124021
-0.294446	0.544996	-5.65106	1.08527e-07	2.56149e-07	6.79896	cg23000734
0.0957334	0.7001	2.39812	0.0180124	0.0225724	-4.60572	cg22976533
-0.494939	0.566728	-10.2812	3.45846e-18	3.32484e-17	30.6555	cg09226596
-0.2017	0.253454	-5.83965	4.51477e-08	1.11458e-07	7.65496	cg10362475
-0.231008	0.275539	-5.11718	1.18537e-06	2.46451e-06	4.47316	cg10702041
-0.54907	0.675966	-13.6811	2.69558e-26	9.80774e-25	49.2095	cg15478401
0.0237557	0.813937	0.60366	0.547204	0.575331	-7.24522	cg13656752
-0.450025	0.631591	-9.54913	1.95988e-16	1.4703e-15	26.6497	cg03384920
-0.141983	0.728145	-3.40452	0.000900531	0.00130472	-1.86882	cg15678844
-0.211418	0.295588	-6.71504	6.49505e-10	2.003e-09	11.8122	cg05839818
0.100795	0.70067	2.38611	0.0185835	0.023255	-4.63329	cg15567428
-0.557729	0.663124	-13.6526	3.14199e-26	1.1278e-24	49.0572	cg16279861
-0.41877	0.63837	-8.22144	2.65e-13	1.29906e-12	19.5094	cg10805440
-0.255489	0.631954	-4.68076	7.54572e-06	1.41778e-05	2.6831	cg03703997
-0.420228	0.603864	-9.3986	4.47857e-16	3.19915e-15	25.8303	cg27511861
-0.130363	0.296611	-3.27341	0.00138664	0.00196489	-2.27134	cg02649547
-0.263396	0.56281	-4.98354	2.11122e-06	4.25358e-06	3.91379	cg27401543
-0.167756	0.241103	-4.75524	5.53816e-06	1.05846e-05	2.9814	cg16301894
-0.084328	0.614863	-1.98379	0.0495506	0.0592367	-5.48254	cg26166595
0.20202	0.588533	5.02379	1.77605e-06	3.61048e-06	4.08122	cg21737698
-0.197116	0.199103	-6.75602	5.29176e-10	1.65097e-09	12.0136	cg18030133
-0.231482	0.456225	-4.96275	2.30769e-06	4.62685e-06	3.82765	cg07754492
-0.399653	0.495313	-9.15998	1.65367e-15	1.09625e-14	24.5355	cg04402122
-0.263311	0.660465	-5.84162	4.48395e-08	1.10733e-07	7.66188	cg14807363
-0.14756	0.483462	-2.88682	0.00461287	0.00615728	-3.37994	cg24097797
-0.471373	0.599846	-9.46715	3.07444e-16	2.24369e-15	26.2033	cg06411879
-0.15743	0.518522	-2.734	0.0071998	0.0094173	-3.78486	cg01148781
-0.190812	0.580534	-4.01331	0.000104348	0.000169739	0.165674	cg07298473
-0.233309	0.269102	-7.20835	5.33788e-11	1.90574e-10	14.2713	cg14360917
-0.300221	0.451105	-5.3886	3.57363e-07	7.9153e-07	5.63797	cg13415566
-0.386416	0.665493	-8.71484	1.8632e-14	1.06981e-13	22.1364	cg09675001
-0.0917446	0.480786	-1.62298	0.107205	0.123626	-6.11896	cg11726792
-0.118618	0.518597	-2.40739	0.0175825	0.0220599	-4.58437	cg19005955
-0.475252	0.548524	-11.9324	3.75014e-22	6.66585e-21	39.7247	cg26202762
-0.0621747	0.622586	-1.53524	0.127344	0.145615	-6.25534	cg18098839
-0.223157	0.672528	-3.83866	0.000198482	0.000311975	-0.444919	cg23579185
-0.434819	0.494247	-10.752	2.55532e-19	2.91284e-18	33.2424	cg00492108
-0.179259	0.568596	-3.45341	0.000764329	0.00111701	-1.71539	cg01115389
-0.184661	0.240121	-5.16982	9.41873e-07	1.98274e-06	4.69622	cg11356887
-0.222335	0.497649	-4.04233	9.36023e-05	0.000153169	0.269135	cg00705508
-0.148035	0.457112	-3.71967	0.000304169	0.000466871	-0.848744	cg13604794
-0.366967	0.382235	-8.19198	3.10154e-13	1.50523e-12	19.3539	cg22414525
0.119845	0.774962	3.03427	0.00295374	0.00403287	-2.97115	cg06352750
-0.456564	0.661884	-9.74397	6.70951e-17	5.36761e-16	27.7129	cg22782105
-0.194683	0.328253	-3.90384	0.000156489	0.00024916	-0.219489	cg18129621
-0.446426	0.539221	-11.6332	1.9534e-21	3.09646e-20	38.0845	cg04703535
-0.446554	0.661978	-9.51804	2.32494e-16	1.72538e-15	26.4803	cg01838965
-0.169716	0.678023	-4.08203	8.05993e-05	0.000133014	0.411636	cg05213661
-0.546457	0.654685	-13.926	7.21973e-27	2.94684e-25	50.5193	cg03771580
-0.367587	0.39987	-7.06757	1.10477e-10	3.77495e-10	13.5554	cg13816428
-0.178331	0.287703	-5.23552	7.04189e-07	1.50543e-06	4.97834	cg12359895
-0.411393	0.508111	-8.09894	5.09302e-13	2.39895e-12	18.8635	cg05934682
-0.323206	0.725415	-6.15748	1.00318e-08	2.67651e-08	9.12669	cg18388405
-0.203755	0.237876	-5.47812	2.38822e-07	5.40164e-07	6.03026	cg26372517
-0.524261	0.684708	-11.8613	5.54651e-22	9.60582e-21	39.3357	cg02478603
-0.11437	0.441152	-2.07419	0.0401894	0.0485464	-5.30435	cg06445944
-0.57574	0.727957	-16.3566	2.09189e-32	2.77012e-30	63.1937	cg02178957
0.0214353	0.57065	0.367367	0.713989	0.735785	-7.36025	cg25781868
-0.415982	0.518321	-8.45181	7.70585e-14	4.06519e-13	20.7312	cg12905571
-0.403807	0.610716	-9.8539	3.66111e-17	3.04506e-16	28.3139	cg22775123
-0.318462	0.683301	-6.67026	8.1693e-10	2.48723e-09	11.5873	cg06215798
0.0890373	0.574565	1.93514	0.0553139	0.0657824	-5.57536	cg08400159
-0.18792	0.333343	-5.31779	4.89915e-07	1.06661e-06	5.33108	cg16265707
-0.281868	0.46937	-4.7498	5.66797e-06	1.08193e-05	2.95911	cg24969520
-0.0889995	0.363487	-1.47152	0.143756	0.163372	-6.34983	cg11086421
-0.452636	0.689757	-9.72339	7.51462e-17	5.97459e-16	27.6005	cg10941185
-0.403085	0.521205	-10.0438	1.2841e-17	1.13453e-16	29.3535	cg24820828
-0.20456	0.259463	-5.28558	5.65653e-07	1.22366e-06	5.19143	cg22969914
-0.0411216	0.655813	-0.722619	0.471313	0.500623	-7.16624	cg23299919
-0.568271	0.616103	-14.1631	2.02813e-27	9.24865e-26	51.7817	cg16942931
0.063843	0.742296	1.71527	0.0888633	0.103405	-5.96768	cg12143499
-0.297572	0.52106	-7.42444	1.76505e-11	6.7255e-11	15.3627	cg19767052
-0.27213	0.384893	-5.04307	1.63437e-06	3.33711e-06	4.16176	cg17150898
-0.0637945	0.390676	-1.21396	0.227136	0.25207	-6.69214	cg25266895
-0.541012	0.713083	-13.4584	8.9701e-26	2.95382e-24	48.0141	cg03612765
-0.269991	0.268209	-7.02406	1.37844e-10	4.65317e-10	13.3375	cg01166892
-0.567311	0.667399	-13.6927	2.53142e-26	9.27851e-25	49.272	cg03310594
-0.00604901	0.396544	-0.107395	0.914654	0.922861	-7.42222	cg27293992
-0.262993	0.328647	-5.04574	1.61566e-06	3.30095e-06	4.17292	cg25485055
-0.0100996	0.239166	-0.168421	0.866534	0.878626	-7.41377	cg25900280
-0.301856	0.534866	-8.73344	1.67107e-14	9.65702e-14	22.2438	cg22853813
-0.0898997	0.238965	-2.12311	0.0357886	0.0434571	-5.20484	cg23008238
-0.506381	0.625407	-10.4681	1.23029e-18	1.26701e-17	31.6817	cg10973146
-0.0583411	0.751213	-1.44098	0.152181	0.172455	-6.39373	cg20768638
-0.107446	0.587071	-1.85533	0.065991	0.077864	-5.72294	cg12156272
-0.189156	0.207705	-5.37106	3.86246e-07	8.5187e-07	5.56227	cg26552774
-0.546581	0.743968	-12.4976	1.67866e-23	3.71892e-22	42.8126	cg17348479
-0.0264487	0.674615	-0.537374	0.591999	0.618819	-7.28311	cg21681834
-0.109332	0.720792	-2.68575	0.00825664	0.0107286	-3.90867	cg26788216
-0.333219	0.411075	-7.57573	8.03566e-12	3.21543e-11	16.139	cg04921771
-0.198448	0.241903	-5.74119	7.14231e-08	1.72147e-07	7.20701	cg13672379
-0.299554	0.646141	-5.73624	7.32407e-08	1.76284e-07	7.18269	cg13932046
-0.187576	0.404714	-3.06861	0.00265648	0.00364641	-2.87345	cg07977202
-0.23127	0.309907	-5.66547	1.01566e-07	2.40468e-07	6.86363	cg22888787
-0.269989	0.394152	-6.22593	7.216e-09	1.95678e-08	9.44946	cg02352369
-0.420949	0.693682	-8.81671	1.07251e-14	6.36488e-14	22.6833	cg25464787
-0.585021	0.620477	-16.2501	3.66773e-32	4.58161e-30	62.6361	cg07126399
-0.272708	0.468262	-5.73942	7.21685e-08	1.7383e-07	7.19709	cg08789697
-0.322069	0.522717	-6.56262	1.39322e-09	4.12887e-09	11.0629	cg26134692
-0.139404	0.537109	-2.75659	0.00674859	0.0088514	-3.72622	cg01174264
-0.21611	0.351997	-6.13828	1.09858e-08	2.91716e-08	9.03761	cg00752969
-0.276579	0.644496	-5.23755	6.99506e-07	1.49609e-06	4.98508	cg26869615
-0.240129	0.427147	-7.23603	4.63024e-11	1.66683e-10	14.4115	cg21701445
-0.0685214	0.314709	-1.47697	0.14229	0.161787	-6.34189	cg17820591
-0.348785	0.633489	-7.15317	7.13679e-11	2.50294e-10	13.9857	cg03296935
-0.358514	0.534247	-7.63762	5.81528e-12	2.37086e-11	16.4581	cg27216937
-0.185101	0.470376	-3.76168	0.000261887	0.000405328	-0.707312	cg00831929
-0.338863	0.619121	-6.94413	2.0671e-10	6.81706e-10	12.9387	cg15595755
-0.303344	0.401603	-5.45666	2.63134e-07	5.92142e-07	5.93587	cg02284273
-0.306306	0.66629	-5.97327	2.41368e-08	6.15737e-08	8.26734	cg13663057
0.128992	0.710751	3.0208	0.00307849	0.0041939	-3.00921	cg09636525
-0.371883	0.506855	-7.11878	8.50843e-11	2.95194e-10	13.8126	cg01782798
-0.586111	0.765985	-14.9353	3.37358e-29	2.177e-27	55.854	cg01520122
-0.17673	0.298362	-3.17674	0.00189168	0.00264029	-2.55965	cg11144641
-0.180813	0.325077	-4.30965	3.35719e-05	5.81777e-05	1.24852	cg15475323
-0.199626	0.233647	-6.62578	1.01297e-09	3.0514e-09	11.3755	cg13884376
-0.643586	0.752535	-21.0643	2.85821e-42	4.5724e-39	85.7245	cg13320436
-0.592064	0.682903	-15.8604	2.71467e-31	2.77866e-29	60.6471	cg05262533
-0.603563	0.701744	-17.0466	6.39023e-34	1.20725e-31	66.659	cg04262465
-0.204384	0.328908	-4.03563	9.59843e-05	0.00015688	0.245205	cg06933370
-0.267526	0.559452	-6.17264	9.3274e-09	2.4979e-08	9.198	cg13760105
-0.198774	0.206134	-5.32983	4.64683e-07	1.01464e-06	5.38256	cg10136560
-0.338401	0.547316	-6.92306	2.29946e-10	7.53501e-10	12.8339	cg09786593
-0.195165	0.710543	-4.00525	0.000107538	0.000174604	0.137019	cg16047279
0.169076	0.307057	2.92595	0.00410453	0.00551003	-3.27317	cg08062338
-0.149635	0.277801	-4.08246	8.0469e-05	0.000132813	0.413178	cg07790176
0.116576	0.628634	2.94007	0.00393415	0.00529206	-3.23435	cg10898989
0.126575	0.668915	3.39465	0.000930664	0.00134584	-1.89958	cg01063813
-0.250448	0.212471	-7.4305	1.69591e-11	6.47572e-11	15.4016	cg04610274
-0.530697	0.795887	-12.9825	1.18715e-24	3.21887e-23	45.4462	cg21974506
-0.287629	0.287993	-6.84592	3.3923e-10	1.08596e-09	12.4513	cg16258854
-0.368057	0.482165	-7.54786	9.2927e-12	3.68582e-11	15.9956	cg10278025
-0.358523	0.462557	-8.8331	9.81185e-15	5.85019e-14	22.7714	cg14103872
-0.418934	0.512924	-8.95013	5.19351e-15	3.21203e-14	23.4016	cg05580671
-0.248303	0.43017	-5.19967	8.26462e-07	1.75247e-06	4.82313	cg03870448
-0.230382	0.726169	-4.2127	4.89359e-05	8.2987e-05	0.887951	cg05332565
-0.386689	0.654808	-7.35568	2.51946e-11	9.39718e-11	15.0118	cg06081220
-0.139527	0.312921	-3.08214	0.0025471	0.00350434	-2.83467	cg19892195
-0.214864	0.249453	-5.12042	1.16877e-06	2.43159e-06	4.48683	cg24586121
-0.499218	0.715111	-11.8298	6.60114e-22	1.12787e-20	39.1627	cg25174601
-0.216052	0.256147	-5.84975	4.31659e-08	1.06794e-07	7.69905	cg22871227
-0.294803	0.667121	-6.07514	1.48772e-08	3.88751e-08	8.74084	cg23599110
-0.265988	0.343602	-7.53572	9.87708e-12	3.90003e-11	15.9352	cg12502751
-0.136252	0.270574	-3.69175	0.000335762	0.000512357	-0.942028	cg09645572
-0.498029	0.501635	-11.3189	1.10923e-20	1.55789e-19	36.3587	cg14226212
-0.296506	0.338358	-6.74667	5.58046e-10	1.73623e-09	11.9619	cg19917650
-0.142928	0.273623	-2.66	0.00887643	0.0114897	-3.97395	cg24660635
-0.293614	0.444725	-5.62458	1.2256e-07	2.87484e-07	6.68036	cg27336068
0.120431	0.371438	2.08883	0.0388264	0.0469703	-5.2748	cg11088422
-0.388875	0.514249	-7.4911	1.24874e-11	4.85915e-11	15.704	cg16092829
-0.470784	0.557463	-10.2923	3.25274e-18	3.14046e-17	30.7164	cg16534867
0.138041	0.823293	3.3836	0.000965512	0.00139331	-1.93392	cg20341504
-0.40525	0.600201	-8.81047	1.10945e-14	6.57032e-14	22.6498	cg25996586
-0.0926649	0.733276	-2.10465	0.0373976	0.0453236	-5.24264	cg22703162
-0.196059	0.275223	-4.85818	3.59833e-06	7.04175e-06	3.39795	cg21376136
-0.202592	0.262508	-5.9432	2.77248e-08	7.02104e-08	8.13148	cg04941706
-0.26536	0.536831	-6.4237	2.75914e-09	7.87652e-09	10.3922	cg16182465
-0.223228	0.214509	-5.41732	3.14147e-07	7.00424e-07	5.76338	cg08886823
-0.655897	0.756298	-23.0347	4.91175e-46	2.31984e-42	94.2979	cg14512813
-0.449495	0.518397	-9.09445	2.36515e-15	1.53114e-14	24.1808	cg10551134
-0.256576	0.429521	-6.1303	1.14287e-08	3.02909e-08	8.99901	cg08149865
-0.433875	0.587335	-9.72957	7.26324e-17	5.78493e-16	27.6343	cg01814130
-0.248258	0.571498	-5.26396	6.22508e-07	1.33944e-06	5.09837	cg03992149
0.0338194	0.677266	0.945587	0.34625	0.375184	-6.98047	cg13921921
-0.412186	0.577203	-7.7316	3.55326e-12	1.49333e-11	16.9444	cg17681447
-0.295585	0.661926	-5.59608	1.39653e-07	3.25386e-07	6.55306	cg11747820
-0.285901	0.329439	-6.91344	2.41392e-10	7.88921e-10	12.7861	cg25360385
0.00722686	0.468734	0.131509	0.895592	0.905451	-7.41933	cg24600706
-0.248043	0.721633	-4.21243	4.8987e-05	8.30637e-05	0.886953	cg22549547
-0.183945	0.17015	-6.25125	6.35365e-09	1.73503e-08	9.57376	cg14558358
-0.245815	0.396142	-4.43313	2.06086e-05	3.6665e-05	1.71646	cg09232478
-0.137689	0.238944	-2.83434	0.00538545	0.00713694	-3.52118	cg08379738
-0.542169	0.719794	-14.6311	1.68169e-28	9.53667e-27	54.2571	cg05265596
-0.541652	0.697977	-12.7057	5.37695e-24	1.2957e-22	43.9444	cg22601108
0.15838	0.696134	4.36719	2.67724e-05	4.69665e-05	1.4654	cg03280622
-0.224416	0.3075	-5.81498	5.07827e-08	1.24591e-07	7.54028	cg13705556
-0.423748	0.592102	-9.63165	1.24503e-16	9.60543e-16	27.0997	cg15460348
0.000269384	0.73962	0.00692968	0.994482	0.995004	-7.42799	cg25388800
-0.513162	0.739664	-10.9448	8.78957e-20	1.07191e-18	34.3023	cg10673707
-0.589202	0.695418	-15.3897	3.12096e-30	2.49636e-28	58.2202	cg22675396
-0.310403	0.449724	-7.44534	1.58372e-11	6.07353e-11	15.4696	cg27230067
-0.170175	0.301615	-4.25905	4.08971e-05	7.00431e-05	1.05958	cg19889780
-0.340471	0.592117	-7.00696	1.50346e-10	5.04959e-10	13.252	cg10245273
-0.448112	0.654983	-9.79456	5.07775e-17	4.13321e-16	27.9894	cg24504289
-0.547445	0.704797	-13.3345	1.75391e-25	5.46356e-24	47.3474	cg01182154
-0.0646459	0.492496	-1.38061	0.169952	0.191556	-6.47792	cg05396425
0.0706583	0.742711	1.78287	0.0771224	0.0903288	-5.85182	cg21119074
0.215989	0.672682	5.01843	1.81746e-06	3.68998e-06	4.05889	cg08950537
-0.239952	0.303344	-4.06161	8.70562e-05	0.000143006	0.338196	cg07075347
0.0678949	0.721682	1.53609	0.127135	0.145384	-6.25405	cg27381488
-0.20322	0.292479	-5.14851	1.03403e-06	2.16629e-06	4.60566	cg10425245
-0.00769091	0.432229	-0.15304	0.878623	0.889764	-7.41625	cg24208375
-0.260016	0.69541	-5.03714	1.67671e-06	3.41898e-06	4.13698	cg14484356
-0.164326	0.186944	-4.72692	6.22763e-06	1.18257e-05	2.86812	cg01404753
-0.292167	0.416628	-6.16382	9.73098e-09	2.60021e-08	9.15651	cg22325572
-0.122504	0.44569	-2.31311	0.0224106	0.0278077	-4.79805	cg03287111
-0.380014	0.672923	-7.52189	1.0639e-11	4.18007e-11	15.8621	cg20000847
-0.345853	0.403908	-7.12823	8.10732e-11	2.82265e-10	13.8601	cg13908833
-0.402846	0.681211	-7.72882	3.60539e-12	1.5139e-11	16.93	cg01738406
-0.232449	0.254629	-6.73986	5.75135e-10	1.78682e-09	11.9319	cg20297053
0.138198	0.268039	2.6788	0.00842004	0.0109289	-3.92635	cg19221620
-0.0728739	0.394588	-1.12959	0.260892	0.287292	-6.79035	cg06159404
-0.403523	0.560289	-9.88594	3.06822e-17	2.57635e-16	28.4892	cg18652043
-0.326362	0.375822	-7.19863	5.65445e-11	2.01152e-10	14.2151	cg00819338
-0.23509	0.252073	-6.42289	2.77007e-09	7.90548e-09	10.3883	cg06699555
-0.399768	0.414383	-9.63871	1.19762e-16	9.26412e-16	27.1382	cg17173423
-0.188637	0.447252	-3.52736	0.00059457	0.000881163	-1.4799	cg08246619
0.0386458	0.528185	0.799893	0.425346	0.454955	-7.10742	cg08931107
-0.220815	0.272082	-5.43555	2.8941e-07	6.47862e-07	5.84321	cg08078204
-0.143272	0.720796	-3.00563	0.00322491	0.00438241	-3.05194	cg14701122
0.171581	0.739914	4.63587	9.07622e-06	1.68747e-05	2.50513	cg06112654
-0.386772	0.627435	-8.71194	1.89266e-14	1.08604e-13	22.1209	cg01068332
-0.479827	0.69237	-10.6394	4.76724e-19	5.21662e-18	32.6231	cg09841150
0.0792292	0.701013	1.987	0.0491893	0.0588245	-5.47635	cg24772388
-0.205574	0.22304	-6.66872	8.18219e-10	2.491e-09	11.5853	cg07453773
0.0028356	0.649642	0.0550036	0.956227	0.960624	-7.4265	cg14854517
-0.511555	0.637625	-12.4228	2.52985e-23	5.42882e-22	42.4048	cg07950803
0.031492	0.272476	0.578403	0.56407	0.59176	-7.26017	cg09404592
-0.293615	0.325053	-6.72517	6.21319e-10	1.92175e-09	11.8563	cg20942867
-0.625573	0.711152	-22.5784	3.50764e-45	1.19966e-41	92.3552	cg16052325
-0.491944	0.666002	-11.4328	5.90804e-21	8.64027e-20	36.9847	cg18970929
-0.242124	0.522974	-4.3863	2.48236e-05	4.3721e-05	1.53788	cg14911395
-0.237806	0.274899	-7.71941	3.75195e-12	1.57164e-11	16.8901	cg05979517
-0.234027	0.251897	-6.67057	8.14098e-10	2.4796e-09	11.5906	cg15119221
-0.149531	0.182782	-2.77201	0.00645561	0.00848587	-3.68596	cg05804220
-0.595023	0.658867	-15.9943	1.36229e-31	1.49632e-29	61.3323	cg01387036
-0.245621	0.694942	-4.60943	1.01135e-05	1.86849e-05	2.4009	cg10640333
0.109819	0.659535	2.63961	0.00939679	0.0121324	-4.02525	cg15414132
-0.340108	0.570209	-7.2678	3.96355e-11	1.43963e-10	14.5652	cg05772917
-0.349095	0.53332	-6.83485	3.58654e-10	1.145e-09	12.3966	cg03473809
-0.0770327	0.635563	-1.85033	0.0667127	0.0786838	-5.73198	cg20956278
-0.357755	0.523633	-7.67758	4.71729e-12	1.94885e-11	16.6647	cg00667343
-0.0535171	0.685613	-1.34849	0.180028	0.20228	-6.52128	cg22146357
-0.209546	0.535663	-3.82852	0.000205912	0.000322922	-0.479736	cg15474402
-0.165695	0.316076	-4.0441	9.29823e-05	0.000152212	0.275464	cg12623735
-0.264422	0.527165	-4.72899	6.18024e-06	1.17409e-05	2.87562	cg16073143
-0.59584	0.73606	-17.5907	4.02285e-35	1.02047e-32	69.4042	cg15045153
-0.241653	0.670299	-4.6348	9.11598e-06	1.69445e-05	2.50091	cg00326648
0.0202156	0.718691	0.546995	0.585393	0.612445	-7.27789	cg13984040
-0.271804	0.293582	-7.19517	5.75571e-11	2.04534e-10	14.1976	cg10395101
-0.396163	0.570523	-9.31947	6.91033e-16	4.82061e-15	25.4003	cg10874403
-0.100415	0.657878	-2.67972	0.00839823	0.0109017	-3.92401	cg01815263
-0.349848	0.428423	-7.40147	1.98809e-11	7.52018e-11	15.2454	cg21420674
-0.272613	0.510484	-5.51871	1.98702e-07	4.53841e-07	6.20939	cg06222012
-0.121743	0.352216	-2.29752	0.0233126	0.0288749	-4.83264	cg00757933
-0.306157	0.359502	-7.07659	1.05514e-10	3.61695e-10	13.6007	cg02665578
-0.50412	0.697858	-12.4896	1.75442e-23	3.87207e-22	42.7687	cg17581065
0.0141854	0.317702	0.210845	0.833364	0.847758	-7.40569	cg09352518
-0.207925	0.394058	-5.00052	1.96289e-06	3.96989e-06	3.98433	cg07999732
-0.514722	0.805933	-11.6912	1.41797e-21	2.29578e-20	38.4028	cg06640637
-0.174054	0.320342	-3.0681	0.00266062	0.00365179	-2.87488	cg04547675
0.109526	0.720177	2.61966	0.00993224	0.0127906	-4.07508	cg16962463
-0.335271	0.366843	-7.8463	1.9428e-12	8.46785e-12	17.5406	cg24476103
0.0509347	0.643089	1.30267	0.195169	0.218316	-6.58143	cg17276535
-0.497737	0.622273	-11.9678	3.08569e-22	5.5747e-21	39.9185	cg11296224
-0.102537	0.390245	-2.01033	0.0466268	0.0559104	-5.43099	cg02927252
-0.531887	0.619747	-11.9463	3.47273e-22	6.21396e-21	39.8011	cg06383401
-0.256748	0.271827	-7.3788	2.22701e-11	8.36587e-11	15.1332	cg01849903
-0.260103	0.392871	-5.49886	2.17424e-07	4.94133e-07	6.12168	cg12332674
0.00490373	0.757192	0.109301	0.913145	0.921498	-7.42202	cg01510278
-0.211753	0.412886	-4.2959	3.54262e-05	6.11921e-05	1.19703	cg12693595
-0.242621	0.573032	-5.30838	5.11224e-07	1.11103e-06	5.28977	cg13123826
-0.0113337	0.467149	-0.1841	0.854244	0.867148	-7.41099	cg20563468
0.0252386	0.510082	0.44857	0.654547	0.679071	-7.32701	cg14046688
-0.154456	0.223107	-3.3173	0.00120165	0.00171489	-2.13804	cg12234287
-0.342989	0.636192	-7.07175	1.08148e-10	3.70124e-10	13.5764	cg23551720
-0.408651	0.659141	-7.68106	4.63222e-12	1.91562e-11	16.6826	cg01085537
-0.273507	0.333493	-6.12286	1.18431e-08	3.13247e-08	8.96414	cg23287992
-0.274768	0.373739	-5.07834	1.40321e-06	2.89017e-06	4.30957	cg23008871
0.0619958	0.401674	1.03586	0.30234	0.330271	-6.89133	cg24531520
-0.562703	0.683435	-14.5423	2.69229e-28	1.44733e-26	53.7893	cg26657101
-0.515735	0.68556	-12.5448	1.29684e-23	2.92532e-22	43.0691	cg07592535
-0.0854358	0.475714	-1.78195	0.0772734	0.090497	-5.85343	cg13202751
-0.372817	0.676288	-7.54363	9.49983e-12	3.7617e-11	15.9738	cg09194202
-0.364307	0.475821	-8.58593	3.74061e-14	2.06736e-13	21.4465	cg22372131
-0.285768	0.410767	-5.70418	8.49578e-08	2.02891e-07	7.03784	cg11612617
0.0172877	0.57858	0.342683	0.732433	0.753328	-7.36905	cg16419354
-0.239579	0.338375	-6.27368	5.72841e-09	1.57313e-08	9.67572	cg03368787
-0.396527	0.558035	-9.17483	1.52479e-15	1.01445e-14	24.6159	cg04060561
-0.42788	0.561483	-8.8511	8.89819e-15	5.3301e-14	22.8682	cg05084525
0.208557	0.495505	4.37668	2.57873e-05	4.53394e-05	1.50135	cg27119358
-0.219138	0.210616	-7.21898	5.05426e-11	1.80988e-10	14.3251	cg13597317
-0.0835188	0.378005	-2.5107	0.0133701	0.01699	-4.34124	cg03587042
-0.23267	0.677248	-4.21021	4.94082e-05	8.37449e-05	0.87877	cg07762234
-0.197574	0.190149	-6.48359	2.04534e-09	5.93207e-09	10.6855	cg10224806
-0.301601	0.691645	-5.75648	6.66783e-08	1.61311e-07	7.27433	cg11643733
-0.116984	0.722424	-2.76369	0.0066122	0.00868182	-3.70771	cg02381279
-0.16307	0.236622	-3.90201	0.000157544	0.000250735	-0.225865	cg03420242
0.0826364	0.701361	2.62836	0.00969303	0.012498	-4.05325	cg24605325
-0.493099	0.710544	-11.4956	4.17553e-21	6.2626e-20	37.3295	cg02556005
-0.386061	0.513821	-7.91484	1.3527e-12	6.01913e-12	17.8982	cg06461373
-0.0592488	0.576811	-1.45278	0.14888	0.168917	-6.37687	cg24203709
-0.248933	0.288248	-6.54938	1.48737e-09	4.39253e-09	10.9987	cg20680802
-0.319315	0.510846	-6.82317	3.80341e-10	1.21034e-09	12.3388	cg16042149
-0.218316	0.603578	-4.27209	3.88741e-05	6.67629e-05	1.10812	cg03838769
-0.395341	0.611404	-8.48476	6.4537e-14	3.44679e-13	20.9067	cg03463948
-0.133504	0.508058	-2.79388	0.00605977	0.00798704	-3.6285	cg08980711
-0.38986	0.615404	-10.4185	1.61845e-18	1.64118e-17	31.4094	cg05168229
-0.413972	0.699231	-10.8969	1.1461e-19	1.37355e-18	34.0387	cg21564128
-0.279494	0.424269	-7.90612	1.41298e-12	6.27216e-12	17.855	cg09266093
-0.210175	0.265623	-5.78265	5.90406e-08	1.43766e-07	7.39312	cg12685560
-0.0651403	0.296939	-1.61837	0.108196	0.124714	-6.12631	cg14273083
-0.218802	0.189252	-6.96089	1.88578e-10	6.25192e-10	13.0285	cg11599864
-0.266775	0.769366	-5.64409	1.12062e-07	2.63964e-07	6.7677	cg23244022
-0.286334	0.494924	-6.09697	1.34047e-08	3.5223e-08	8.84287	cg12307200
-0.254695	0.551422	-6.19638	8.32067e-09	2.24144e-08	9.30989	cg17710779
-0.216136	0.251001	-6.10655	1.27914e-08	3.36866e-08	8.88862	cg07619142
-0.306181	0.384111	-7.04489	1.23992e-10	4.21048e-10	13.4418	cg23251761
-0.590245	0.731717	-15.9762	1.49528e-31	1.62618e-29	61.2398	cg02473594
-0.2396	0.52789	-6.17197	9.35772e-09	2.5055e-08	9.19483	cg17567562
-0.174553	0.184825	-5.62035	1.24524e-07	2.91864e-07	6.6645	cg10708739
-0.134015	0.447002	-2.42895	0.0166178	0.0209125	-4.53442	cg06486582
-0.330909	0.66955	-7.58151	7.79677e-12	3.12501e-11	16.1687	cg07337914
-0.274239	0.313267	-6.37208	3.55075e-09	1.00062e-08	10.1447	cg16536016
-0.368886	0.525108	-8.10619	4.90027e-13	2.31321e-12	18.9017	cg10592926
-0.487175	0.665906	-12.7844	3.49808e-24	8.67384e-23	44.3718	cg20422212
-0.118303	0.648155	-2.60099	0.0104584	0.0134376	-4.12143	cg25769852
-0.322584	0.637597	-6.88876	2.73398e-10	8.8666e-10	12.6636	cg22348299
0.11034	0.708755	3.20257	0.00174157	0.00244043	-2.4831	cg10014112
-0.309571	0.452654	-7.36099	2.45131e-11	9.15748e-11	15.0389	cg05815275
-0.235886	0.71762	-4.45998	1.85125e-05	3.31255e-05	1.81945	cg05566243
-0.22393	0.57035	-4.58023	1.13927e-05	2.09143e-05	2.28623	cg05575505
-0.19662	0.20304	-5.74345	7.06333e-08	1.70335e-07	7.2178	cg15743533
-0.370169	0.619118	-8.02844	7.40865e-13	3.41554e-12	18.4931	cg11683364
-0.247499	0.241808	-7.99116	8.93381e-13	4.07511e-12	18.3075	cg09309024
0.0715768	0.765013	1.74565	0.083419	0.0973335	-5.91615	cg23464619
-0.242141	0.253141	-6.4789	2.10472e-09	6.09431e-09	10.6579	cg20661257
-0.489529	0.501351	-12.332	4.16419e-23	8.57911e-22	41.9094	cg13287979
0.106733	0.72388	2.56682	0.0114863	0.0146907	-4.20547	cg07470207
-0.320255	0.630427	-6.92216	2.30988e-10	7.56715e-10	12.8294	cg13621272
0.132019	0.793858	3.56578	0.000521089	0.000777701	-1.35598	cg22791987
-0.231258	0.652763	-4.70402	6.85431e-06	1.29463e-05	2.77576	cg22293458
-0.190789	0.260736	-5.08926	1.33829e-06	2.76344e-06	4.35549	cg13445177
-0.341093	0.551362	-7.99988	8.62118e-13	3.93957e-12	18.3433	cg21659431
0.0620034	0.729209	1.55829	0.121786	0.139558	-6.22022	cg25518868
-0.225387	0.398394	-5.2345	7.08984e-07	1.51522e-06	4.97201	cg07336964
-0.106722	0.603152	-2.29885	0.0232344	0.0287819	-4.82969	cg18234130
-0.247891	0.687237	-4.94831	2.45451e-06	4.90427e-06	3.76795	cg09370463
-0.243909	0.41918	-5.67006	9.94406e-08	2.35684e-07	6.88426	cg04037236
-0.313439	0.540456	-6.31424	4.70538e-09	1.30589e-08	9.86859	cg18497052
-0.143769	0.214022	-3.87115	0.000176365	0.00027893	-0.332927	cg09055236
-0.518545	0.679914	-12.6935	5.74685e-24	1.3756e-22	43.8782	cg09312407
-0.114693	0.478437	-2.90852	0.00432427	0.00579021	-3.32089	cg06804778
-0.170806	0.379057	-4.05413	8.95427e-05	0.000146848	0.311366	cg17027260
-0.262808	0.438263	-4.37119	2.63532e-05	4.62745e-05	1.48054	cg12075247
-0.389497	0.538259	-9.53458	2.12295e-16	1.58377e-15	26.5705	cg20672131
-0.276955	0.679451	-5.63629	1.1615e-07	2.73185e-07	6.73275	cg00471768
-0.409725	0.581664	-9.51603	2.35078e-16	1.74338e-15	26.4694	cg26640927
-0.467734	0.503352	-10.6386	4.78604e-19	5.23603e-18	32.6192	cg17469934
-0.520206	0.663387	-14.0239	4.27135e-27	1.82293e-25	51.0412	cg00658743
-0.368704	0.519597	-9.26041	9.54841e-16	6.53182e-15	25.0798	cg03125909
-0.203188	0.645294	-3.4748	0.00071104	0.00104345	-1.64769	cg21247540
-0.301736	0.453969	-8.09112	5.30941e-13	2.49637e-12	18.8224	cg03435488
-0.205508	0.22082	-3.82809	0.000206229	0.000323383	-0.481192	cg01445580
-0.168219	0.348084	-3.85516	0.00018694	0.000294692	-0.38814	cg24667115
-0.326101	0.536763	-6.29749	5.10414e-09	1.41068e-08	9.78884	cg02216535
-0.287724	0.526326	-5.40024	3.39189e-07	7.53446e-07	5.68875	cg22406102
-0.0313476	0.589698	-0.500058	0.617945	0.643805	-7.30252	cg23288099
-0.234888	0.547427	-5.65044	1.08839e-07	2.56837e-07	6.79616	cg27248581
-0.174572	0.278807	-3.567	0.0005189	0.000774679	-1.35202	cg01546563
-0.414195	0.406339	-8.9176	6.19914e-15	3.79588e-14	23.2262	cg16357179
-0.480525	0.684316	-10.2478	4.16052e-18	3.94472e-17	30.4721	cg16989380
0.0316126	0.226359	0.508132	0.612289	0.638382	-7.29844	cg15925383
-0.365636	0.595123	-9.24036	1.06558e-15	7.2473e-15	24.971	cg20551517
0.210988	0.648535	5.28233	5.73881e-07	1.24046e-06	5.1774	cg19172170
-0.302691	0.379618	-7.70197	4.15104e-12	1.72802e-11	16.7909	cg18523477
-0.0963779	0.616129	-2.02047	0.0455502	0.0546764	-5.41114	cg03020951
-0.337807	0.542513	-6.95477	1.95874e-10	6.48149e-10	12.9917	cg23871273
-0.4278	0.670819	-9.26627	9.24734e-16	6.33636e-15	25.1115	cg06898089
-0.229223	0.645294	-4.87623	3.33408e-06	6.55281e-06	3.47168	cg10211454
-0.0832772	0.614213	-1.70201	0.0913293	0.106115	-5.98991	cg10732611
-0.205109	0.417174	-4.17004	5.76599e-05	9.68787e-05	0.731203	cg16262559
-0.622188	0.735444	-18.5826	3.12412e-37	1.33562e-34	74.2256	cg27366888
-0.374312	0.61172	-7.78338	2.7065e-12	1.15608e-11	17.2132	cg25727008
-0.0430127	0.615411	-1.09002	0.277877	0.304979	-6.83403	cg07346187
-0.506978	0.514355	-12.8289	2.74333e-24	6.94474e-23	44.6134	cg00980060
-0.296136	0.674984	-5.47013	2.47603e-07	5.58943e-07	5.9951	cg20107184
-0.496281	0.670499	-11.0989	3.74528e-20	4.83435e-19	35.1498	cg17017404
-0.353532	0.587716	-7.76806	2.93358e-12	1.24679e-11	17.1336	cg02567879
-0.148457	0.307011	-3.65622	0.000380486	0.000577034	-1.05996	cg15575538
-0.624032	0.748234	-18.8156	1.01677e-37	4.87185e-35	75.3392	cg26672573
0.138322	0.774377	4.05967	8.76084e-05	0.000143871	0.332003	cg14106046
-0.197341	0.643625	-3.79967	0.000228512	0.000356324	-0.578343	cg13174660
-0.113835	0.568787	-2.5961	0.0106002	0.0136108	-4.13352	cg23340017
-0.559195	0.785472	-13.0029	1.0627e-24	2.90285e-23	45.5563	cg02145002
-0.478454	0.530643	-11.6786	1.51972e-21	2.45194e-20	38.3339	cg10669129
-0.103128	0.420998	-2.22075	0.0282352	0.0346607	-4.9998	cg02630888
-0.219884	0.256965	-5.62638	1.21553e-07	2.85271e-07	6.68841	cg14755831
-0.290479	0.390549	-5.1395	1.0755e-06	2.2482e-06	4.56751	cg25168700
-0.22489	0.265427	-7.05571	1.16499e-10	3.96746e-10	13.5026	cg12134349
-0.444661	0.665588	-9.79488	5.06883e-17	4.12705e-16	27.9911	cg09446250
-0.228647	0.479471	-4.41131	2.24785e-05	3.98033e-05	1.63309	cg26336059
-0.204547	0.48397	-4.13905	6.49128e-05	0.000108353	0.618084	cg14587391
-0.548858	0.672418	-13.585	4.52533e-26	1.57654e-24	48.6944	cg02362859
-0.370236	0.54288	-6.74184	5.71663e-10	1.77653e-09	11.9382	cg15277677
-0.0944771	0.318907	-1.54393	0.125225	0.143311	-6.24216	cg23619769
-0.240904	0.43405	-5.50199	2.14363e-07	4.87568e-07	6.13549	cg14418802
-0.355901	0.788831	-6.27346	5.73462e-09	1.57475e-08	9.67466	cg27578734
-0.0317464	0.525719	-0.566141	0.57235	0.599868	-7.26721	cg00440531
-0.342813	0.437831	-8.32748	1.5024e-13	7.61478e-13	20.0707	cg05299836
-0.291556	0.513353	-5.79046	5.69334e-08	1.38867e-07	7.42862	cg03286031
-0.222639	0.713579	-4.06083	8.73129e-05	0.000143411	0.335391	cg20697188
-0.157971	0.547289	-3.78736	0.000238857	0.000371604	-0.620248	cg10587741
-0.363731	0.493527	-7.90291	1.44076e-12	6.38976e-12	17.8359	cg24525138
0.2296	0.726806	6.50627	1.83698e-09	5.35737e-09	10.7913	cg25781595
-0.162051	0.288292	-3.6814	0.00034825	0.000530491	-0.976483	cg23177714
-0.00390508	0.680554	-0.0981884	0.921946	0.929386	-7.42318	cg19404444
-0.447977	0.587678	-9.39721	4.51267e-16	3.22258e-15	25.8228	cg22789769
-0.336706	0.547832	-9.05628	2.91265e-15	1.86308e-14	23.9745	cg00971613
-0.271157	0.386188	-5.55454	1.68821e-07	3.89294e-07	6.36818	cg01394847
-0.216617	0.557977	-5.14007	1.07287e-06	2.24326e-06	4.56989	cg09059767
-0.408435	0.635206	-7.50621	1.15435e-11	4.51169e-11	15.7816	cg08362592
-0.358523	0.464488	-6.80026	4.26683e-10	1.34863e-09	12.2258	cg04913250
-0.540453	0.734594	-12.6066	9.24289e-24	2.13843e-22	43.4058	cg14355941
-0.417544	0.478502	-9.34357	6.05536e-16	4.25622e-15	25.5312	cg00951599
-0.191413	0.253795	-6.09109	1.37241e-08	3.60242e-08	8.81941	cg01321816
-0.379015	0.641789	-7.83277	2.08649e-12	9.05951e-12	17.4701	cg02715327
-0.243823	0.659542	-4.376	2.58564e-05	4.54545e-05	1.49879	cg06749803
-0.494932	0.636493	-12.7352	4.57677e-24	1.11671e-22	44.1046	cg21112099
-0.662383	0.7956	-24.4593	1.23971e-48	1.2296e-44	100.203	cg19497640
-0.360053	0.763849	-6.58311	1.25897e-09	3.75087e-09	11.1624	cg04855678
-0.222362	0.40226	-4.00039	0.000109504	0.000177654	0.119781	cg14266287
-0.448395	0.758306	-9.32143	6.83634e-16	4.77235e-15	25.411	cg09180702
-0.224178	0.312979	-4.7249	6.2861e-06	1.1931e-05	2.85923	cg05143735
-0.219338	0.402853	-4.64616	8.70076e-06	1.62204e-05	2.54583	cg04098169
-0.182453	0.577359	-3.58205	0.000492624	0.000737349	-1.30316	cg10933003
-0.488951	0.637254	-11.566	2.83067e-21	4.37044e-20	37.7158	cg26442740
-0.0604527	0.498052	-1.23398	0.219609	0.244146	-6.66781	cg00939682
-0.384899	0.576807	-7.76956	2.91055e-12	1.23764e-11	17.1414	cg20227627
-0.172694	0.482127	-3.70946	0.000315387	0.000483072	-0.882941	cg26382679
0.093541	0.593156	2.0259	0.0449821	0.0540218	-5.40047	cg07018389
-0.113709	0.399079	-2.21545	0.0286063	0.0350959	-5.01115	cg15477247
-0.382145	0.516648	-7.59027	7.44816e-12	2.99484e-11	16.2139	cg15420720
-0.280687	0.345486	-5.06424	1.49149e-06	3.06067e-06	4.25043	cg19224645
-0.31474	0.614144	-6.54242	1.53935e-09	4.53726e-09	10.965	cg01156012
-0.242938	0.652018	-4.53995	1.34168e-05	2.44181e-05	2.12889	cg21493786
-0.510211	0.609695	-11.2558	1.57219e-20	2.15114e-19	36.0122	cg23703079
-0.105056	0.525535	-2.00676	0.0470116	0.0563467	-5.43797	cg09051837
-0.374531	0.482301	-6.51542	1.7586e-09	5.14209e-09	10.8342	cg09392827
-0.31657	0.676043	-6.59512	1.1863e-09	3.54585e-09	11.2208	cg10036013
-0.272579	0.469501	-5.35671	4.12165e-07	9.05891e-07	5.49919	cg23820746
-0.284656	0.630087	-5.54407	1.77065e-07	4.07121e-07	6.32172	cg10959820
-0.434741	0.583213	-10.8726	1.311e-19	1.55837e-18	33.9052	cg26926221
-0.242687	0.451187	-5.42394	3.04928e-07	6.80986e-07	5.79237	cg27343208
-0.267228	0.644335	-5.76932	6.28183e-08	1.52463e-07	7.33256	cg20249877
-0.270197	0.649618	-5.79386	5.60368e-08	1.36805e-07	7.44412	cg18104285
-0.47316	0.63454	-10.3746	2.0629e-18	2.05222e-17	31.1685	cg16696002
0.138314	0.666049	3.7712	0.00025312	0.000392518	-0.675111	cg12614090
-0.0745681	0.326362	-1.52097	0.130886	0.149442	-6.27684	cg01971181
-0.398378	0.41719	-9.65682	1.08406e-16	8.43569e-16	27.237	cg22490780
-0.153728	0.720596	-3.09709	0.00243113	0.00335139	-2.79167	cg14986671
-0.030913	0.647166	-0.606821	0.54511	0.573318	-7.2433	cg08742262
-0.476743	0.687187	-11.8797	5.01422e-22	8.73736e-21	39.436	cg12790424
-0.227678	0.238889	-7.53531	9.83289e-12	3.88444e-11	15.9392	cg20713761
-0.332136	0.446762	-7.68921	4.4383e-12	1.83988e-11	16.7248	cg08523075
-0.455637	0.692141	-10.3717	2.09615e-18	2.08363e-17	31.1526	cg03061764
-0.539499	0.668191	-15.1864	8.9483e-30	6.49253e-28	57.173	cg02516419
-0.449277	0.492396	-9.34554	5.99039e-16	4.21354e-15	25.5419	cg24332770
-0.136991	0.440623	-2.87795	0.00473589	0.006313	-3.40397	cg26579601
-0.408135	0.627647	-8.74105	1.61652e-14	9.35706e-14	22.277	cg01389728
-0.41816	0.619121	-10.4633	1.26327e-18	1.29908e-17	31.6554	cg16519300
-0.539616	0.628779	-13.3205	1.89201e-25	5.85512e-24	47.2721	cg05004506
-0.33854	0.578603	-5.94178	2.80089e-08	7.08863e-08	8.12184	cg24707486
-0.220984	0.276649	-5.90964	3.25878e-08	8.18173e-08	7.97379	cg08065122
-0.363355	0.521556	-6.5087	1.81775e-09	5.3058e-09	10.8017	cg25257677
-0.260597	0.501989	-5.30038	5.29699e-07	1.14962e-06	5.25526	cg15130102
-0.270887	0.647664	-6.04295	1.73421e-08	4.49535e-08	8.59079	cg26933136
-0.140314	0.197242	-4.15841	6.0211e-05	0.000100903	0.689652	cg07811940
0.042184	0.708385	1.01942	0.310042	0.338108	-6.90816	cg05626259
-0.430607	0.52818	-8.61715	3.16028e-14	1.76422e-13	21.6133	cg24334512
-0.234332	0.232045	-7.67988	4.61716e-12	1.90987e-11	16.6853	cg10239163
-0.595841	0.653735	-17.2447	2.31062e-34	4.8865e-32	67.6688	cg01882871
-0.21592	0.596765	-4.91888	2.78243e-06	5.52475e-06	3.64661	cg13563026
-0.585332	0.717424	-15.2773	5.61162e-30	4.25522e-28	57.637	cg17755913
-0.304684	0.4489	-7.26343	4.05386e-11	1.47077e-10	14.543	cg10923855
-0.178038	0.276805	-3.13173	0.00218101	0.00302176	-2.69137	cg14409414
-0.227706	0.645373	-3.98186	0.000117323	0.000189641	0.0541812	cg27368718
-0.0890926	0.322737	-1.67906	0.0957293	0.110976	-6.02799	cg25426815
-0.211486	0.253747	-6.46183	2.27615e-09	6.56312e-09	10.5806	cg17878320
-0.106345	0.25691	-1.70353	0.0910447	0.105804	-5.98737	cg12881363
-0.409881	0.543266	-10.2487	4.139e-18	3.92656e-17	30.4772	cg06101900
-0.55211	0.687228	-13.9982	4.90257e-27	2.06391e-25	50.9041	cg19952821
-0.192504	0.38568	-4.62026	9.67553e-06	1.79205e-05	2.44353	cg23222406
-0.400846	0.492777	-10.4824	1.13631e-18	1.17731e-17	31.7606	cg21672401
-0.449107	0.572028	-10.5868	6.37777e-19	6.84306e-18	32.334	cg04898026
-0.391127	0.57928	-9.23316	1.1084e-15	7.5216e-15	24.932	cg04672506
-0.323225	0.614116	-7.47647	1.3474e-11	5.22072e-11	15.629	cg23352942
-0.262472	0.516974	-4.65698	8.3223e-06	1.55506e-05	2.58868	cg18766475
-0.445783	0.680764	-9.69214	8.92574e-17	7.025e-16	27.4298	cg24384057
-0.223712	0.358387	-5.47555	2.41613e-07	5.46144e-07	6.01894	cg16207673
0.113214	0.768151	3.44669	0.000781323	0.00114037	-1.73613	cg25343618
-0.0808685	0.450309	-1.68517	0.0945422	0.10967	-6.0179	cg22156842
0.0238268	0.444843	0.482254	0.6305	0.655914	-7.31129	cg15608483
-0.127087	0.349616	-3.01705	0.00311408	0.00423971	-3.01979	cg19112204
-0.546862	0.642053	-12.7974	3.25688e-24	8.12859e-23	44.4428	cg19310515
-0.554539	0.768587	-13.7573	1.78763e-26	6.75701e-25	49.6179	cg13430376
-0.154363	0.411554	-3.45837	0.000751658	0.00109955	-1.69973	cg12077319
-0.399995	0.519582	-9.65262	1.10937e-16	8.61712e-16	27.2141	cg01435791
-0.511905	0.699737	-11.8639	5.46963e-22	9.48593e-21	39.3496	cg25657457
-0.240612	0.601011	-4.51732	1.47018e-05	2.6613e-05	2.04094	cg08906246
-0.194703	0.496216	-3.99961	0.000109824	0.000178129	0.117008	cg08089518
-0.38802	0.490959	-8.46973	6.99762e-14	3.71528e-13	20.8266	cg20695175
-0.3234	0.48647	-8.82011	1.05291e-14	6.25642e-14	22.7016	cg09363128
-0.182994	0.170177	-5.22709	7.31831e-07	1.56156e-06	4.9411	cg06400428
-0.464954	0.692825	-10.3472	2.40022e-18	2.3655e-17	31.0181	cg03184452
-0.225612	0.660004	-4.44216	1.98788e-05	3.5431e-05	1.75107	cg03555067
-0.141228	0.535015	-2.18879	0.0305385	0.0373486	-5.06786	cg22700015
-0.513851	0.659802	-13.5182	6.49169e-26	2.1893e-24	48.3357	cg18109798
-0.425023	0.597198	-8.77891	1.31665e-14	7.71677e-14	22.4802	cg01116425
-0.422749	0.650766	-9.61734	1.34704e-16	1.03393e-15	27.0216	cg03071793
-0.337837	0.443115	-7.39718	2.03281e-11	7.67794e-11	15.2235	cg21785145
-0.22088	0.630098	-4.42424	2.13515e-05	3.79099e-05	1.68246	cg01566965
-0.143044	0.383923	-2.78449	0.00622686	0.008198	-3.65321	cg05726195
-0.50741	0.59405	-13.073	7.2567e-25	2.03664e-23	45.9355	cg06196379
0.189769	0.604612	3.92128	0.00014678	0.000234496	-0.158683	cg24634568
-0.0505388	0.265007	-1.21614	0.226307	0.251209	-6.68951	cg24542714
-0.199869	0.339301	-6.12995	1.13948e-08	3.02059e-08	9.00151	cg12434362
-0.285427	0.507755	-6.40791	2.98078e-09	8.47609e-09	10.3164	cg17789713
-0.427275	0.604961	-9.52063	2.29205e-16	1.70224e-15	26.4945	cg20261167
-0.240731	0.539147	-5.7475	6.95165e-08	1.67819e-07	7.23364	cg13477774
-0.345431	0.426966	-8.09427	5.22127e-13	2.45702e-12	18.8389	cg05904411
-0.00265562	0.313869	-0.0491983	0.960843	0.964724	-7.4268	cg12364324
-0.156595	0.348119	-4.09153	7.7756e-05	0.000128575	0.445873	cg04239247
-0.487502	0.660851	-10.4864	1.11152e-18	1.15274e-17	31.7825	cg13839563
-0.449038	0.581307	-10.8056	1.89895e-19	2.20622e-18	33.5372	cg24631547
-0.109916	0.513689	-2.08052	0.0395954	0.0478574	-5.2916	cg01808739
-0.362017	0.476998	-7.52378	1.05345e-11	4.1418e-11	15.8718	cg27406983
-0.361374	0.629194	-8.19798	3.00376e-13	1.4602e-12	19.3855	cg04794372
-0.118201	0.739178	-3.06992	0.00264564	0.00363246	-2.86968	cg14654468
-0.253431	0.547468	-4.91673	2.8079e-06	5.57276e-06	3.6378	cg02368096
-0.404752	0.598302	-9.28668	8.26939e-16	5.70528e-15	25.2223	cg25753990
-0.239865	0.657368	-5.09505	1.30508e-06	2.69813e-06	4.37986	cg16395911
-0.312581	0.556307	-6.19014	8.57435e-09	2.30634e-08	9.28047	cg03565923
-0.314576	0.39382	-8.35264	1.31276e-13	6.71193e-13	20.2042	cg10845893
-0.351389	0.494439	-6.26565	5.95556e-09	1.63171e-08	9.63761	cg23936410
-0.181444	0.710286	-4.02203	0.000100999	0.000164537	0.196721	cg11039729
-0.162697	0.527057	-2.71344	0.0076342	0.00995871	-3.83786	cg24980657
-0.66909	0.734885	-25.1819	6.51231e-50	1.29183e-45	103.107	cg09865454
0.115125	0.769079	3.33211	0.00114427	0.00163722	-2.09252	cg10191240
-0.151955	0.689382	-2.88301	0.00466544	0.00622436	-3.39029	cg21216618
-0.288773	0.756798	-5.17	9.4128e-07	1.98153e-06	4.69686	cg19615711
-0.216323	0.715137	-5.09766	1.29037e-06	2.66946e-06	4.39084	cg05004818
-0.222077	0.365973	-4.60952	1.01102e-05	1.86794e-05	2.40122	cg09245584
-0.180001	0.190641	-5.95745	2.59012e-08	6.58493e-08	8.19795	cg20189937
-0.252036	0.334985	-4.74494	5.78382e-06	1.10279e-05	2.93958	cg26029554
-0.344348	0.491891	-6.80061	4.25937e-10	1.34649e-09	12.2275	cg19206078
-0.242944	0.219796	-7.52803	1.02131e-11	4.02391e-11	15.9018	cg25533997
-0.293808	0.505443	-5.81053	5.18481e-08	1.27079e-07	7.52	cg03784793
-0.278681	0.664953	-4.51998	1.45447e-05	2.63489e-05	2.05126	cg03562855
-0.589803	0.665893	-15.3787	3.30444e-30	2.63251e-28	58.1634	cg11934394
0.146955	0.659879	3.15648	0.0020172	0.00280616	-2.61914	cg18973939
-0.0641347	0.45916	-1.42522	0.156677	0.177288	-6.41605	cg10495754
-0.131125	0.287187	-2.89402	0.00451532	0.00603243	-3.36041	cg18998670
0.0811682	0.649693	2.09514	0.0382508	0.0463091	-5.262	cg01016119
-0.229895	0.269704	-6.12135	1.19294e-08	3.15395e-08	8.95703	cg03116035
-0.503023	0.635239	-13.1582	4.56619e-25	1.3258e-23	46.3961	cg25500028
-0.372007	0.46836	-9.54795	1.97262e-16	1.47896e-15	26.6433	cg17752270
-0.260634	0.277786	-7.20151	5.57162e-11	1.98354e-10	14.2296	cg14515614
-0.140011	0.67567	-3.26963	0.00140373	0.00198775	-2.28273	cg13175329
-0.18904	0.188671	-5.39704	3.43739e-07	7.63074e-07	5.67567	cg01924448
-0.199466	0.224413	-5.06325	1.49794e-06	3.07328e-06	4.24624	cg03707168
0.275762	0.63459	6.8593	3.17148e-10	1.01958e-09	12.5175	cg02466246
-0.310371	0.339503	-7.0277	1.35314e-10	4.57337e-10	13.3557	cg20584841
-0.47359	0.597601	-10.5281	8.8257e-19	9.29364e-18	32.0115	cg16742703
0.242848	0.44547	5.51232	2.04543e-07	4.66495e-07	6.18116	cg25657834
-0.518639	0.707805	-12.0107	2.43551e-22	4.4734e-21	40.1537	cg08141722
-0.325771	0.695823	-5.42364	3.05345e-07	6.81856e-07	5.79104	cg24121069
-0.599952	0.679044	-16.6489	4.81781e-33	7.44314e-31	64.6527	cg26148774
-0.24377	0.286872	-7.22637	4.86634e-11	1.74732e-10	14.3625	cg26798936
-0.416773	0.547198	-10.4398	1.43861e-18	1.46843e-17	31.5263	cg18433146
-0.258983	0.464389	-5.34691	4.30612e-07	9.43968e-07	5.45661	cg25084778
0.0546761	0.567358	1.24946	0.213916	0.23814	-6.64875	cg20414098
-0.375709	0.641561	-7.77072	2.89285e-12	1.23054e-11	17.1474	cg25031476
-0.166779	0.267287	-2.87398	0.00479193	0.00638451	-3.41471	cg12041387
-0.209685	0.268378	-4.63888	8.96464e-06	1.66785e-05	2.51704	cg02457623
-0.031065	0.580512	-0.724151	0.470375	0.499686	-7.16514	cg07541701
-0.262906	0.509291	-5.49504	2.21212e-07	5.02386e-07	6.10486	cg09994323
-0.424562	0.550621	-8.49758	6.0235e-14	3.23095e-13	20.9749	cg00161225
-0.148599	0.149327	-4.7464	5.73725e-06	1.09442e-05	2.94712	cg12145018
-0.539944	0.609828	-13.3916	1.28754e-25	4.12213e-24	47.6548	cg05421651
-0.200121	0.626753	-4.4194	2.17667e-05	3.86063e-05	1.66398	cg23530553
-0.147388	0.439382	-2.70015	0.00792743	0.0103218	-3.87193	cg10608596
-0.213777	0.699935	-4.08712	7.90632e-05	0.000130618	0.429979	cg16109012
0.0169766	0.76275	0.417253	0.677235	0.700668	-7.34061	cg17670237
-0.568468	0.707449	-14.16	2.06265e-27	9.38451e-26	51.7649	cg18720393
-0.361645	0.633075	-6.74281	5.68911e-10	1.76837e-09	11.9429	cg18539325
-0.322253	0.694762	-6.20304	8.05815e-09	2.17409e-08	9.3413	cg07711911
-0.286169	0.399216	-5.94373	2.77521e-08	7.02739e-08	8.13085	cg24250492
-0.357186	0.508248	-7.42793	1.73342e-11	6.61337e-11	15.3806	cg05230567
-0.584997	0.752877	-16.3485	2.21478e-32	2.91066e-30	63.1373	cg11267879
-0.346876	0.714882	-6.75024	5.48173e-10	1.70658e-09	11.9794	cg26929700
-0.191374	0.510106	-3.55494	0.000540903	0.000805599	-1.39105	cg14400354
-0.315175	0.697801	-6.90488	2.5205e-10	8.21347e-10	12.7436	cg06663310
-0.146167	0.391255	-3.98351	0.000116604	0.00018855	0.0600225	cg23093333
-0.308583	0.523849	-7.01232	1.46313e-10	4.92147e-10	13.2788	cg04915618
-0.230331	0.225486	-7.11871	8.44807e-11	2.93212e-10	13.8191	cg06884314
-0.204849	0.396103	-5.03484	1.69343e-06	3.4518e-06	4.12737	cg08212230
-0.28049	0.298974	-8.21994	2.64669e-13	1.29763e-12	19.5102	cg00406023
0.118055	0.179632	1.90267	0.0594678	0.0705018	-5.63611	cg06494592
-0.308318	0.43371	-6.59756	1.17203e-09	3.50551e-09	11.2327	cg10791406
-0.164395	0.491305	-2.53724	0.0124486	0.0158661	-4.27742	cg02403883
-0.513484	0.684161	-11.5604	2.91992e-21	4.49704e-20	37.685	cg18594467
-0.240109	0.310794	-7.43242	1.6791e-11	6.41747e-11	15.4114	cg26213368
-0.236965	0.352574	-4.32935	3.1075e-05	5.40964e-05	1.32256	cg00345443
0.145854	0.213777	2.74453	0.00698615	0.00914944	-3.75757	cg11854154
-0.255583	0.366087	-6.42234	2.77766e-09	7.92531e-09	10.3856	cg09692695
-0.141391	0.219043	-3.45726	0.000754456	0.00110341	-1.70321	cg25270886
-0.420801	0.597087	-8.72484	1.76498e-14	1.01677e-13	22.19	cg24792113
-0.130981	0.404154	-2.66362	0.00878679	0.0113814	-3.9648	cg07883823
-0.0115847	0.686782	-0.233793	0.815542	0.83141	-7.40056	cg19305488
-0.237717	0.411886	-4.31119	3.3369e-05	5.78472e-05	1.25433	cg22045225
-0.306862	0.430324	-7.57864	7.91471e-12	3.16946e-11	16.1539	cg14663177
-0.36143	0.537991	-6.47359	2.16037e-09	6.24507e-09	10.6322	cg26248646
-0.3419	0.679924	-7.42326	1.77587e-11	6.76282e-11	15.3567	cg26333041
-0.153126	0.27993	-3.18206	0.0018599	0.00259828	-2.54395	cg12541454
-0.217608	0.3583	-3.56835	0.000516492	0.000771432	-1.34765	cg13292470
-0.37297	0.633572	-7.75647	3.11787e-12	1.32037e-11	17.0735	cg05949889
0.191823	0.682969	4.64177	8.85894e-06	1.64955e-05	2.52847	cg16615154
-0.286423	0.442883	-4.9427	2.51402e-06	5.01681e-06	3.74476	cg14557185
-0.507602	0.614732	-12.0722	1.73651e-22	3.26945e-21	40.49	cg07866909
-0.124566	0.419502	-2.27581	0.0246218	0.0304261	-4.88044	cg22901794
-0.444777	0.521155	-11.3114	1.15612e-20	1.61938e-19	36.3176	cg19587537
-0.265371	0.397156	-4.70828	6.7344e-06	1.27315e-05	2.79278	cg11998141
-0.500024	0.681809	-12.3706	3.36987e-23	7.04843e-22	42.1198	cg23757247
-0.226464	0.440948	-5.36966	3.88988e-07	8.57669e-07	5.55548	cg26352006
-0.0474616	0.438554	-1.12352	0.26345	0.289924	-6.79715	cg04026492
-0.260166	0.414702	-6.13797	1.10162e-08	2.92475e-08	9.03502	cg16165797
-0.107337	0.28078	-1.78965	0.0760192	0.0890966	-5.83997	cg14435644
-0.266827	0.301266	-5.47555	2.41614e-07	5.46144e-07	6.01894	cg14337655
-0.121455	0.236429	-3.82026	0.000211953	0.000331887	-0.507305	cg23427348
-0.412589	0.655377	-9.4403	3.56263e-16	2.57736e-15	26.0571	cg17282428
-0.564054	0.730792	-14.6108	1.8727e-28	1.05057e-26	54.1502	cg20597215
-0.0794496	0.249778	-1.33978	0.182834	0.205245	-6.53287	cg21287054
-0.255066	0.258644	-7.60852	6.70928e-12	2.71436e-11	16.3164	cg02798899
-0.170433	0.214221	-5.45869	2.59913e-07	5.8528e-07	5.94751	cg24603922
-0.563208	0.669382	-14.6452	1.56107e-28	8.90869e-27	54.3311	cg24949579
0.200829	0.684544	4.9015	2.99556e-06	5.92481e-06	3.57522	cg09784335
-0.480944	0.63586	-10.7011	3.38766e-19	3.78978e-18	32.9623	cg06285307
-0.220595	0.330143	-6.46578	2.23478e-09	6.44907e-09	10.5986	cg04671614
-0.162593	0.493025	-3.67699	0.000353706	0.00053839	-0.991148	cg10178203
-0.347699	0.443109	-8.76437	1.42464e-14	8.30499e-14	22.4021	cg19008088
-0.223087	0.251662	-6.42197	2.77525e-09	7.91889e-09	10.3862	cg26254345
-0.264716	0.483692	-6.10774	1.27322e-08	3.35421e-08	8.89326	cg16881676
-0.28031	0.564756	-6.77967	4.73088e-10	1.48584e-09	12.1243	cg06060137
-0.0764239	0.340976	-1.93156	0.0557597	0.0663022	-5.58211	cg03102442
-0.505392	0.690603	-13.8052	1.38148e-26	5.35239e-25	49.8741	cg15961007
-0.278685	0.339858	-6.57813	1.29034e-09	3.84052e-09	11.1382	cg11868595
-0.533738	0.715351	-13.2031	3.57821e-25	1.055e-23	46.6385	cg01388054
-0.282865	0.436557	-7.60652	6.84235e-12	2.76436e-11	16.2976	cg10437900
-0.580203	0.846028	-14.9916	2.50929e-29	1.65921e-27	56.1483	cg07949720
-0.270907	0.506715	-4.92643	2.69447e-06	5.35772e-06	3.67769	cg11821245
-0.211688	0.616698	-4.75578	5.52839e-06	1.05671e-05	2.98317	cg17558214
-0.0945146	0.222425	-2.325	0.0217434	0.0270162	-4.77153	cg00734592
-0.223965	0.229311	-6.94214	2.07367e-10	6.83758e-10	12.9351	cg27585939
-0.572287	0.697133	-14.5522	2.55521e-28	1.38263e-26	53.8412	cg10820158
-0.369975	0.429433	-7.78867	2.63209e-12	1.12643e-11	17.2407	cg05726661
-0.343433	0.485635	-8.31859	1.57572e-13	7.96403e-13	20.0236	cg04190119
-0.345385	0.367546	-8.32664	1.50915e-13	7.6451e-13	20.0663	cg02732915
-0.0244767	0.354837	-0.392094	0.69568	0.718327	-7.35083	cg02592062
-0.434712	0.448084	-10.1834	5.93715e-18	5.50449e-17	30.1191	cg06061002
-0.433578	0.538456	-8.89614	6.96637e-15	4.23481e-14	23.1106	cg20643675
-0.296623	0.397374	-7.47113	1.38531e-11	5.35903e-11	15.6017	cg09568774
-0.188382	0.597277	-3.64152	0.000400581	0.00060588	-1.10847	cg05746523
-0.398853	0.498329	-9.93385	2.35576e-17	2.01027e-16	28.7514	cg09016324
-0.617127	0.759479	-18.2475	1.5933e-36	5.58409e-34	72.6091	cg23214840
-0.223145	0.221376	-6.43936	2.54808e-09	7.30409e-09	10.47	cg13806292
-0.350056	0.602762	-8.40381	9.97474e-14	5.18573e-13	20.4759	cg08589212
-0.335065	0.452172	-7.05681	1.16693e-10	3.97338e-10	13.5015	cg23707400
-0.342616	0.636578	-6.94368	2.0718e-10	6.83167e-10	12.9364	cg04925437
-0.201602	0.271571	-5.89445	3.489e-08	8.72505e-08	7.90676	cg04937596
-0.506208	0.67675	-11.6762	1.54058e-21	2.48214e-20	38.3204	cg10666926
-0.186454	0.725272	-4.19645	5.20989e-05	8.80183e-05	0.82809	cg05671385
-0.395333	0.614813	-8.8815	7.54362e-15	4.56168e-14	23.0318	cg22055397
-0.406415	0.551207	-8.50594	5.75812e-14	3.09647e-13	21.0195	cg05013696
-0.104546	0.235034	-2.42456	0.0168104	0.0211396	-4.54463	cg05146658
-0.601563	0.730119	-18.3417	1.00406e-36	3.77222e-34	73.0672	cg27129590
-0.400293	0.659899	-8.80394	1.14947e-14	6.79396e-14	22.6147	cg02527419
-0.208201	0.623954	-5.27679	5.88131e-07	1.2698e-06	5.15356	cg10240148
-0.533525	0.660125	-13.827	1.22905e-26	4.79931e-25	49.9904	cg04088945
0.0419656	0.762441	0.781224	0.436202	0.465723	-7.12217	cg25449484
-0.20095	0.529735	-4.49117	1.63348e-05	2.94023e-05	1.93969	cg14964285
-0.392041	0.634914	-7.73332	3.5212e-12	1.48042e-11	16.9534	cg01234610
0.0585577	0.476882	0.9943	0.322068	0.35037	-6.93336	cg25010500
-0.075696	0.357754	-1.33746	0.183589	0.206051	-6.53595	cg13327846
-0.22039	0.371514	-5.02008	1.80461e-06	3.66547e-06	4.06577	cg00968267
-0.344059	0.573602	-6.81723	3.91842e-10	1.24458e-09	12.3095	cg04757345
-0.0959092	0.589484	-2.21025	0.0289749	0.0355282	-5.02227	cg20399462
-0.266847	0.396492	-5.28737	5.61192e-07	1.21433e-06	5.19913	cg10157715
-0.535627	0.622804	-13.2678	2.51797e-25	7.63271e-24	46.9879	cg03386971
-0.190815	0.597577	-3.17465	0.00190427	0.00265715	-2.56579	cg26070540
-0.269343	0.720535	-5.93039	2.95541e-08	7.46066e-08	8.06933	cg05656688
0.0653279	0.426531	1.21768	0.225723	0.250592	-6.68765	cg09142313
-0.162201	0.179306	-4.51987	1.45513e-05	2.63598e-05	2.05083	cg22926923
-0.178661	0.240702	-3.93731	0.000138366	0.000221765	-0.10262	cg19717586
-0.244521	0.218792	-7.72614	3.62158e-12	1.52018e-11	16.925	cg24683623
-0.625497	0.774115	-18.8925	7.03069e-38	3.48666e-35	75.7052	cg01612285
-0.358666	0.384512	-8.33698	1.42776e-13	7.25799e-13	20.1211	cg03809526
-0.488429	0.674161	-10.9512	8.48555e-20	1.03828e-18	34.3373	cg18646828
-0.299449	0.600954	-5.81344	5.11497e-08	1.25442e-07	7.53325	cg08792812
-0.210365	0.419817	-4.38639	2.48146e-05	4.37059e-05	1.53823	cg14310703
-0.11771	0.497948	-2.52671	0.0128083	0.016303	-4.30286	cg26663796
-0.355582	0.616293	-7.56575	8.46519e-12	3.37614e-11	16.0876	cg01566342
-0.40589	0.436725	-10.1869	5.82546e-18	5.4065e-17	30.138	cg02987618
-0.20196	0.219728	-5.51786	1.99468e-07	4.55517e-07	6.20564	cg27424906
-0.185782	0.55069	-4.48801	1.65438e-05	2.97579e-05	1.92747	cg16366546
-0.220013	0.728751	-4.09013	7.81694e-05	0.000129211	0.440818	cg15018694
-0.541507	0.672675	-13.6269	3.60914e-26	1.28212e-24	48.9193	cg26531371
-0.59112	0.842323	-14.931	3.45175e-29	2.22144e-27	55.8313	cg20326647
-0.0929322	0.684174	-2.08191	0.0394652	0.0477077	-5.28878	cg01966974
-0.24089	0.205675	-7.62189	6.25586e-12	2.54004e-11	16.3855	cg03760457
-0.0221702	0.488637	-0.333829	0.739088	0.759621	-7.37206	cg02930419
-0.152029	0.243129	-2.70297	0.00786426	0.0102433	-3.8647	cg14731653
-0.196259	0.514842	-4.15048	6.21409e-05	0.00010396	0.659741	cg11542784
-0.16288	0.308078	-3.94786	0.000133078	0.000213749	-0.065597	cg16562724
-0.484894	0.792603	-10.6395	4.76239e-19	5.21246e-18	32.6241	cg23709617
-0.189212	0.410232	-3.25569	0.0014686	0.00207569	-2.32473	cg12003064
-0.628473	0.77792	-20.1833	1.60808e-40	1.61106e-37	81.7331	cg27338202
0.141633	0.553774	2.59382	0.010667	0.0136918	-4.13916	cg14359052
-0.0657553	0.753057	-1.86272	0.0649339	0.0766697	-5.70952	cg11767757
-0.258606	0.664343	-5.96118	2.55562e-08	6.50074e-08	8.21146	cg24019054
-0.479962	0.692503	-11.0685	4.43316e-20	5.66184e-19	34.9823	cg24280483
-0.232193	0.555971	-4.96527	2.28303e-06	4.57991e-06	3.83804	cg01114224
-0.165298	0.48643	-3.32217	0.00118262	0.00168932	-2.12316	cg06573459
-0.556292	0.696783	-14.3644	6.93243e-28	3.44655e-26	52.849	cg24361391
-0.318642	0.501398	-6.51909	1.72701e-09	5.056e-09	10.852	cg26781466
-0.494253	0.519843	-11.0787	4.18959e-20	5.3736e-19	35.0384	cg08593009
-0.323674	0.553575	-6.97385	1.77836e-10	5.91718e-10	13.0868	cg15562022
-0.339094	0.449245	-9.1412	1.83238e-15	1.20703e-14	24.4338	cg26353903
-0.119001	0.468392	-2.12151	0.0359254	0.0436184	-5.20812	cg12819548
-0.0243656	0.255219	-0.439903	0.660795	0.684966	-7.33088	cg03361164
0.180693	0.760718	5.58103	1.49094e-07	3.46139e-07	6.48894	cg23791626
-0.142594	0.710048	-2.47346	0.0147733	0.0186876	-4.43001	cg17137077
-0.16672	0.151072	-4.72875	6.18306e-06	1.17454e-05	2.87511	cg11452354
-0.191158	0.630389	-4.01648	0.000103119	0.000167813	0.176953	cg09952002
-0.340241	0.608108	-6.88207	2.82782e-10	9.15207e-10	12.6304	cg03461110
-0.239249	0.222003	-7.03704	1.28219e-10	4.34571e-10	13.4083	cg07458509
-0.213636	0.651957	-3.66867	0.000364204	0.000553714	-1.01873	cg07658357
-0.285823	0.504303	-5.6393	1.14555e-07	2.6958e-07	6.74624	cg19070894
-0.432163	0.596657	-10.2658	3.76536e-18	3.59666e-17	30.5711	cg23781310
-0.32023	0.344405	-8.39818	1.02808e-13	5.33339e-13	20.446	cg06155620
-0.407346	0.715802	-8.71423	1.86932e-14	1.07302e-13	22.1332	cg02134660
-0.130621	0.388495	-2.71382	0.00762602	0.00994856	-3.83689	cg23146833
-0.175694	0.450771	-3.98227	0.000117147	0.000189378	0.0556082	cg04562755
-0.487766	0.591079	-11.5075	3.91075e-21	5.89488e-20	37.3946	cg06178383
-0.440191	0.672398	-9.5489	1.96231e-16	1.4719e-15	26.6485	cg02210543
-0.450998	0.554833	-9.04796	3.0479e-15	1.94419e-14	23.9296	cg26579145
-0.216812	0.437156	-4.6576	8.30116e-06	1.55134e-05	2.59113	cg02264862
-0.286488	0.343717	-5.34742	4.2963e-07	9.41899e-07	5.45882	cg14315444
-0.124924	0.772515	-2.67643	0.00847636	0.0109976	-3.93237	cg12060422
-0.296494	0.467692	-7.16422	6.74444e-11	2.37373e-10	14.0414	cg24340898
-0.148208	0.238036	-3.71372	0.000310657	0.000476225	-0.868674	cg02293118
-0.321927	0.527752	-6.70388	6.90955e-10	2.1235e-09	11.7519	cg08102294
-0.178695	0.471234	-3.29066	0.00131098	0.00186231	-2.21913	cg27219841
-0.22544	0.702587	-4.46899	1.7856e-05	3.20085e-05	1.85414	cg03984344
-0.110536	0.153309	-2.15438	0.033199	0.0404442	-5.1401	cg13073773
-0.195271	0.255621	-6.07923	1.45234e-08	3.79905e-08	8.76399	cg16503753
-0.29474	0.628718	-7.06113	1.14155e-10	3.893e-10	13.5231	cg03465499
-0.0649357	0.544659	-1.17635	0.241771	0.267381	-6.73677	cg15536663
-0.646792	0.809565	-21.387	6.69225e-43	1.27647e-39	87.1615	cg22044401
-0.12682	0.418836	-3.50371	0.00064457	0.000951029	-1.55567	cg08903584
-0.506109	0.673059	-12.8652	2.25001e-24	5.77698e-23	44.8105	cg12966876
-0.526938	0.703753	-12.0359	2.12054e-22	3.94111e-21	40.2914	cg12081389
-0.500622	0.662407	-12.1178	1.35124e-22	2.58279e-21	40.7393	cg07811887
-0.0774519	0.382377	-1.51916	0.131339	0.149924	-6.27954	cg03329019
-0.316241	0.457246	-7.74632	3.28886e-12	1.3881e-11	17.0208	cg07791897
0.0356642	0.627177	0.969806	0.334084	0.362751	-6.95734	cg22277972
-0.166767	0.560123	-3.3998	0.000914818	0.001324	-1.88353	cg27543334
0.0404912	0.264834	0.786917	0.432874	0.462449	-7.11771	cg20698421
0.00411623	0.661012	0.0736056	0.941446	0.947147	-7.4253	cg09606832
-0.40396	0.681681	-8.47571	6.77597e-14	3.60571e-13	20.8585	cg24339704
-0.449853	0.735654	-8.69627	2.06024e-14	1.17675e-13	22.0369	cg10233401
-0.496113	0.728456	-14.5709	2.21843e-28	1.21632e-26	53.9808	cg00118978
-0.219252	0.326437	-3.8848	0.000167792	0.000266149	-0.285665	cg04855748
-0.446795	0.635874	-10.2587	3.9154e-18	3.72799e-17	30.5324	cg04608190
-0.553419	0.634456	-13.5845	4.5389e-26	1.58015e-24	48.6914	cg20576955
-0.0293991	0.576022	-0.535836	0.593059	0.619857	-7.28394	cg17953764
-0.154485	0.481382	-3.1621	0.00198161	0.00275933	-2.60266	cg03732759
0.0225344	0.30853	0.455833	0.64933	0.674018	-7.32372	cg13696236
-0.0549741	0.718019	-1.28493	0.201279	0.224766	-6.60418	cg22476027
-0.110094	0.516476	-2.13104	0.0351157	0.0426697	-5.1885	cg09200921
-0.53448	0.547373	-13.2654	2.55093e-25	7.72555e-24	46.975	cg24838349
0.116855	0.703757	3.49351	0.000666872	0.000982138	-1.58773	cg09626867
-0.0298681	0.641076	-0.602858	0.547735	0.575829	-7.2457	cg10565187
-0.362485	0.485078	-7.02066	1.40246e-10	4.7299e-10	13.3205	cg07516445
-0.201443	0.671703	-5.27581	5.90699e-07	1.27492e-06	5.14933	cg10512498
-0.263276	0.673834	-6.23006	7.07367e-09	1.92076e-08	9.46898	cg10174333
-0.533409	0.649111	-12.5755	1.09589e-23	2.49471e-22	43.2365	cg10000148
-0.191218	0.26476	-4.85715	3.61397e-06	7.07011e-06	3.39376	cg25527770
-0.257145	0.52179	-5.81793	5.00873e-08	1.22973e-07	7.55375	cg08943393
0.0351106	0.745426	0.612438	0.541401	0.569677	-7.23987	cg03846641
-0.321233	0.6858	-6.82649	3.74049e-10	1.19138e-09	12.3552	cg26864905
0.0383043	0.706234	0.816048	0.416081	0.445675	-7.09438	cg27289463
-0.0318646	0.254554	-0.644163	0.520693	0.549473	-7.21991	cg23194719
0.124602	0.716248	3.58505	0.000487355	0.000729959	-1.29313	cg09331409
-0.313146	0.475208	-6.96277	1.88104e-10	6.23749e-10	13.0315	cg03540589
-0.28921	0.485461	-5.65244	1.0784e-07	2.54581e-07	6.80516	cg04519622
-0.256866	0.342854	-4.92845	2.67137e-06	5.31403e-06	3.68602	cg13146379
-0.238488	0.673429	-4.73902	5.928e-06	1.1289e-05	2.91582	cg26286239
-0.301333	0.36894	-8.36079	1.25658e-13	6.44032e-13	20.2474	cg18052713
-0.0232213	0.621981	-0.491591	0.623902	0.649514	-7.30673	cg14345572
-0.212797	0.58098	-4.68647	7.37003e-06	1.38663e-05	2.70581	cg01829632
-0.261775	0.675612	-5.36139	4.0365e-07	8.88042e-07	5.51949	cg07735152
-0.619715	0.745337	-17.9406	7.35303e-36	2.2579e-33	71.0916	cg21136443
-0.501144	0.666785	-11.4345	5.85198e-21	8.56585e-20	36.9941	cg08992854
0.206218	0.602894	4.09001	7.82063e-05	0.000129265	0.440367	cg02942766
-0.260867	0.705822	-4.95259	2.41015e-06	4.82088e-06	3.7856	cg05604962
-0.349482	0.523832	-6.97323	1.78394e-10	5.93355e-10	13.0837	cg16387850
-0.163612	0.614105	-3.21109	0.00169525	0.00237838	-2.45801	cg08538416
-0.387895	0.43732	-8.38291	1.11595e-13	5.7615e-13	20.3648	cg14785609
-0.365319	0.523654	-7.32246	2.99086e-11	1.10478e-10	14.8428	cg08584947
0.1315	0.803191	3.42435	0.000842752	0.00122535	-1.80681	cg20685713
0.0659624	0.360172	1.40179	0.163546	0.184675	-6.44878	cg00419702
-0.312071	0.489171	-6.91074	2.447e-10	7.98865e-10	12.7727	cg23059701
-0.478493	0.559262	-10.9245	9.8322e-20	1.1897e-18	34.191	cg05695007
-0.188301	0.312888	-4.98282	2.1178e-06	4.26527e-06	3.91078	cg09832276
-0.37339	0.611736	-9.62625	1.28262e-16	9.8754e-16	27.0702	cg13480046
0.0839687	0.670471	1.9055	0.0590956	0.0700816	-5.63085	cg06193578
-0.176001	0.53075	-3.29836	0.00127847	0.00181826	-2.19576	cg12205669
-0.429037	0.505089	-9.47832	2.89164e-16	2.12024e-15	26.2641	cg20045155
-0.286686	0.721584	-5.51551	2.01606e-07	4.60082e-07	6.19525	cg09238520
0.0538745	0.789815	1.34548	0.180995	0.203291	-6.5253	cg08202754
-0.255676	0.624492	-4.35525	2.80646e-05	4.91291e-05	1.42021	cg15296664
-0.211272	0.224135	-6.33508	4.23012e-09	1.18143e-08	9.97257	cg09581060
-0.26348	0.417526	-5.34147	4.41186e-07	9.65718e-07	5.43301	cg13385210
-0.175972	0.215772	-4.98284	2.11644e-06	4.26288e-06	3.91133	cg23309670
-0.374814	0.694243	-7.59352	7.32314e-12	2.94744e-11	16.2306	cg10796022
-0.0702762	0.356281	-1.14314	0.255243	0.281417	-6.77504	cg05852568
-0.352602	0.44269	-7.5239	1.05281e-11	4.13978e-11	15.8724	cg03151294
-0.0124272	0.392375	-0.277989	0.781497	0.799711	-7.38921	cg07962315
-0.447585	0.578628	-11.1022	3.67729e-20	4.75398e-19	35.168	cg00245502
-0.457186	0.711919	-11.7633	9.5259e-22	1.58155e-20	38.7982	cg21368479
-0.290352	0.596679	-6.21736	7.52054e-09	2.03558e-08	9.40895	cg19360316
-0.109723	0.737291	-2.4768	0.0146426	0.0185298	-4.42211	cg05506446
-0.4233	0.683196	-9.23233	1.11346e-15	7.55439e-15	24.9275	cg22578632
-0.120859	0.414025	-2.57816	0.0111355	0.0142633	-4.17769	cg04149039
-0.356695	0.534621	-8.12523	4.42762e-13	2.10421e-12	19.0019	cg03321508
-0.0433806	0.433678	-0.888207	0.376198	0.405547	-7.03297	cg09766820
-0.0430288	0.53091	-0.734875	0.463842	0.49319	-7.15731	cg24533097
-0.448872	0.655113	-8.67966	2.25397e-14	1.28106e-13	21.9479	cg27229100
-0.140902	0.594267	-3.06222	0.00270955	0.00371568	-2.89168	cg27558387
0.209464	0.717216	4.82631	4.11528e-06	7.99331e-06	3.26822	cg25457886
-0.24884	0.641319	-6.43106	2.66153e-09	7.61322e-09	10.4275	cg15898874
0.0976707	0.76021	2.66902	0.00865474	0.0112178	-3.95115	cg19082496
-0.0804709	0.507016	-2.00061	0.0476807	0.0571072	-5.44996	cg01515896
-0.257181	0.404421	-5.12442	1.14859e-06	2.3921e-06	4.50373	cg26944851
-0.0677907	0.597492	-1.43962	0.152566	0.172875	-6.39567	cg06986263
0.0470266	0.687831	1.22724	0.222123	0.246774	-6.67605	cg13537061
-0.264672	0.482435	-5.35294	4.19179e-07	9.20391e-07	5.48277	cg03335246
-0.474036	0.679556	-11.0431	5.10035e-20	6.45494e-19	34.843	cg18560240
-0.629002	0.765726	-19.2304	1.4026e-38	8.33026e-36	77.3039	cg22894742
-0.331433	0.571072	-6.62972	9.99283e-10	3.01237e-09	11.3893	cg20988565
-0.073213	0.223797	-1.56901	0.119265	0.136804	-6.20371	cg19777067
-0.367238	0.693838	-7.85449	1.86062e-12	8.13219e-12	17.5833	cg18603788
-0.203111	0.506583	-4.03424	9.64866e-05	0.000157641	0.240235	cg14176339
-0.400707	0.56344	-7.83431	2.06955e-12	8.99148e-12	17.4782	cg12363726
0.199203	0.750552	4.52993	1.39717e-05	2.53669e-05	2.08992	cg19192280
-0.220619	0.50341	-4.39771	2.37265e-05	4.18906e-05	1.58125	cg07427438
-0.183465	0.722802	-4.34245	2.95158e-05	5.15358e-05	1.37189	cg03282312
-0.399695	0.605134	-8.06846	5.98971e-13	2.79845e-12	18.7032	cg16706349
0.226313	0.670447	6.18114	8.95408e-09	2.40274e-08	9.23802	cg26091247
-0.246695	0.423447	-4.51536	1.48183e-05	2.68092e-05	2.03335	cg23081604
-0.463084	0.519831	-9.13616	1.88345e-15	1.23903e-14	24.4065	cg00378658
-0.273333	0.489696	-6.57363	1.31942e-09	3.92177e-09	11.1164	cg09055978
-0.198646	0.327356	-4.06743	8.51674e-05	0.000140078	0.359096	cg27453745
-0.382245	0.404225	-9.85526	3.63388e-17	3.02393e-16	28.3213	cg00714874
-0.329917	0.624025	-6.95044	2.00216e-10	6.61721e-10	12.9701	cg26967100
-0.339379	0.668623	-6.38317	3.36373e-09	9.50563e-09	10.1978	cg12343363
-0.489808	0.674872	-10.7242	2.98044e-19	3.36116e-18	33.0895	cg00385194
0.137307	0.74913	3.50078	0.00065102	0.000960046	-1.56501	cg17221941
-0.375992	0.618372	-7.13837	7.69792e-11	2.68832e-10	13.9112	cg16287451
-0.108648	0.632352	-2.24976	0.0262774	0.0323748	-4.93724	cg26154534
-0.475705	0.564556	-10.6148	5.46272e-19	5.92795e-18	32.4878	cg05759948
-0.121607	0.567392	-2.24746	0.0264286	0.0325509	-4.94224	cg26407841
-0.290605	0.398042	-6.46407	2.26373e-09	6.52957e-09	10.5864	cg23994112
-0.0362925	0.441664	-0.628311	0.530988	0.559439	-7.23001	cg13736514
-0.483593	0.700362	-10.3473	2.39906e-18	2.36458e-17	31.0186	cg05480623
-0.276621	0.595973	-5.33602	4.5203e-07	9.88211e-07	5.4094	cg20152309
-0.346244	0.697077	-7.53031	1.01823e-11	4.01272e-11	15.9054	cg05912481
-0.54963	0.632889	-12.7069	5.34174e-24	1.28877e-22	43.9509	cg01588475
-0.0642583	0.535722	-1.4313	0.15493	0.175419	-6.40746	cg24713667
-0.211461	0.307242	-6.3507	3.92032e-09	1.09902e-08	10.0472	cg01802532
-0.164943	0.675798	-3.23443	0.00157286	0.00221497	-2.38845	cg03102494
-0.246663	0.436941	-4.93666	2.57954e-06	5.14021e-06	3.71987	cg09530163
-0.233496	0.623419	-4.83474	3.9719e-06	7.73283e-06	3.30249	cg15099397
-0.202236	0.472307	-4.02884	9.84588e-05	0.000160681	0.22097	cg10552964
0.093746	0.659931	2.0568	0.0418625	0.0504722	-5.33921	cg12885751
-0.480838	0.630489	-10.7509	2.57129e-19	2.92971e-18	33.2362	cg09731306
0.16907	0.663757	4.63887	8.96502e-06	1.66789e-05	2.517	cg10318368
-0.0421685	0.424368	-0.706781	0.481066	0.510333	-7.17757	cg16209664
-0.513552	0.629023	-11.9723	3.00915e-22	5.44933e-21	39.9435	cg14431528
-0.172767	0.233401	-5.23599	7.02408e-07	1.50191e-06	4.98074	cg00640314
-0.236636	0.633623	-4.71135	6.6494e-06	1.25797e-05	2.80504	cg08188893
0.110751	0.448382	1.7508	0.0825222	0.0963324	-5.90732	cg07416237
-0.029141	0.62007	-0.723229	0.47094	0.500264	-7.1658	cg20003368
0.028231	0.340052	0.683672	0.495494	0.524583	-7.19365	cg13798289
-0.262979	0.67692	-4.82676	4.10752e-06	7.97963e-06	3.27005	cg01766941
-0.613114	0.786935	-18.2048	1.95639e-36	6.60009e-34	72.4053	cg17282592
-0.508565	0.64684	-11.9139	4.15196e-22	7.33043e-21	39.6235	cg00815198
-0.239229	0.233399	-7.42684	1.72846e-11	6.59544e-11	15.3828	cg19754658
-0.249896	0.251856	-7.5704	8.188e-12	3.27309e-11	16.1199	cg13911707
-0.127714	0.510168	-2.6424	0.0093241	0.0120436	-4.01826	cg24109894
-0.46595	0.708263	-12.903	1.83151e-24	4.77416e-23	45.0151	cg04231888
-0.390403	0.662281	-8.73937	1.63131e-14	9.43878e-14	22.268	cg20035127
-0.428594	0.533283	-9.91011	2.68536e-17	2.2714e-16	28.6214	cg13041244
-0.14064	0.395793	-2.1932	0.0302113	0.0369689	-5.05852	cg13749113
-0.554412	0.658408	-13.902	8.21441e-27	3.32004e-25	50.391	cg19273454
-0.25999	0.273512	-8.33215	1.44771e-13	7.35263e-13	20.1067	cg23922433
-0.548596	0.600052	-13.282	2.33209e-25	7.10837e-24	47.0642	cg09332353
-0.395441	0.525516	-7.71742	3.82789e-12	1.60108e-11	16.8709	cg05824809
-0.409726	0.516105	-9.1348	1.89749e-15	1.24744e-14	24.3992	cg16621633
-0.145082	0.384938	-2.55435	0.0118835	0.0151738	-4.23589	cg15172053
-0.158331	0.179091	-4.66914	7.90222e-06	1.48089e-05	2.63836	cg18637339
-0.55969	0.686723	-15.6677	7.32626e-31	6.80382e-29	59.6605	cg00115639
-0.41049	0.678632	-8.692	2.10833e-14	1.20276e-13	22.014	cg01549227
-0.462887	0.559592	-11.8906	4.72136e-22	8.26335e-21	39.4958	cg04742384
-0.490513	0.557322	-11.3344	1.01794e-20	1.43556e-19	36.4441	cg18140889
-0.312782	0.59548	-5.61837	1.26102e-07	2.95402e-07	6.65258	cg02830351
-0.0294229	0.542652	-0.49816	0.619278	0.645086	-7.30347	cg14557699
-0.320945	0.419944	-8.24805	2.29867e-13	1.13593e-12	19.6501	cg22780193
-0.213128	0.615912	-4.07011	8.43121e-05	0.000138768	0.368714	cg12322146
-0.355734	0.639915	-7.5877	7.5489e-12	3.03203e-11	16.2006	cg05493509
-0.406211	0.544081	-9.27936	8.60789e-16	5.92399e-15	25.1826	cg03005087
-0.0564724	0.616233	-1.20144	0.231936	0.257081	-6.70715	cg19457763
-0.0643651	0.73497	-1.47817	0.141968	0.161442	-6.34014	cg03505654
0.0025728	0.644827	0.0548935	0.956314	0.960692	-7.42651	cg19808620
-0.593855	0.728875	-16.1734	5.4308e-32	6.52908e-30	62.2461	cg06753918
-0.28233	0.620158	-5.19224	8.53854e-07	1.80754e-06	4.79147	cg18733548
-0.161185	0.149069	-4.65411	8.4129e-06	1.57116e-05	2.57811	cg13294846
-0.332034	0.614739	-7.39916	2.01202e-11	7.60491e-11	15.2336	cg14329039
-0.145228	0.432359	-3.20556	0.00172553	0.00241874	-2.47443	cg02685990
-0.100219	0.638529	-1.69784	0.0921158	0.106989	-5.99686	cg01554410
-0.282663	0.349327	-5.85492	4.21319e-08	1.04371e-07	7.72274	cg16367168
-0.162668	0.500532	-3.55969	0.000532128	0.000793174	-1.37568	cg20549620
0.0924888	0.315886	1.79517	0.0751314	0.0881081	-5.8303	cg22081008
-0.212666	0.577916	-5.17651	9.14825e-07	1.92887e-06	4.72452	cg03662064
-0.22339	0.399921	-5.05748	1.53576e-06	3.14678e-06	4.22207	cg15864491
-0.23848	0.715555	-5.84861	4.33951e-08	1.07334e-07	7.69387	cg01229787
-0.373473	0.428184	-8.37799	1.14578e-13	5.90816e-13	20.3387	cg01099024
-0.224782	0.572673	-6.42973	2.67373e-09	7.64527e-09	10.4229	cg00859280
-0.239956	0.456453	-4.75352	5.58079e-06	1.06623e-05	2.97407	cg08832744
-0.408448	0.636458	-9.28391	8.39603e-16	5.78541e-15	25.2073	cg00301902
-0.425145	0.619713	-9.74106	6.81801e-17	5.45001e-16	27.697	cg04963480
-0.451654	0.645326	-11.8475	5.98625e-22	1.02973e-20	39.2599	cg06478823
-0.363073	0.556539	-7.14383	7.48601e-11	2.61828e-10	13.9387	cg03829194
-0.306988	0.602478	-5.20603	8.0366e-07	1.70656e-06	4.85029	cg18023504
-0.45214	0.562414	-8.62072	3.09996e-14	1.7324e-13	21.6324	cg16717532
-0.405792	0.610009	-9.21267	1.23983e-15	8.34833e-15	24.8209	cg14646653
-0.0476012	0.247644	-0.988809	0.324736	0.353114	-6.93879	cg03675258
-0.193824	0.517167	-3.81323	0.000217613	0.000340207	-0.532081	cg16756243
-0.106957	0.683845	-2.64516	0.00925259	0.0119546	-4.01133	cg14138884
-0.109892	0.329494	-2.89086	0.00455793	0.00608739	-3.36899	cg07308751
0.0304004	0.688412	0.762853	0.447041	0.476582	-7.13636	cg02153855
-0.306693	0.495496	-7.14907	7.28815e-11	2.55313e-10	13.9651	cg21173532
0.128077	0.361386	2.49781	0.0138438	0.0175626	-4.37218	cg00265863
-0.140452	0.467205	-2.73656	0.00714737	0.0093523	-3.77824	cg07212940
-0.243626	0.584262	-5.74152	7.14708e-08	1.72258e-07	7.20657	cg20438277
-0.171434	0.273346	-3.88991	0.000164682	0.000261471	-0.267914	cg06288788
0.00298313	0.397634	0.0530001	0.95782	0.962078	-7.42661	cg17165695
-0.326115	0.505904	-7.06475	1.1207e-10	3.82582e-10	13.5413	cg08133584
-0.545485	0.708339	-13.4723	8.31778e-26	2.75732e-24	48.0892	cg15136129
-0.437548	0.531549	-11.6703	1.59103e-21	2.5572e-20	38.2884	cg08620095
-0.333951	0.437168	-6.74282	5.68875e-10	1.76831e-09	11.943	cg00119073
-0.269116	0.679593	-5.60648	1.33164e-07	3.10974e-07	6.59945	cg05179986
-0.0397908	0.531518	-0.900208	0.369804	0.399097	-7.02225	cg21522295
0.0900983	0.62824	1.78036	0.0775344	0.0907824	-5.8562	cg07455789
-0.392568	0.646278	-9.22635	1.15046e-15	7.79206e-15	24.8951	cg17679470
-0.272445	0.47002	-7.29751	3.40142e-11	1.24757e-10	14.716	cg01330016
-0.0561348	0.637222	-0.85987	0.391567	0.421035	-7.05769	cg13835168
-0.529968	0.737376	-12.5606	1.18879e-23	2.6932e-22	43.1556	cg20358313
-0.180774	0.722722	-3.24861	0.00150258	0.00212075	-2.34599	cg17124387
-0.4054	0.589651	-10.1591	6.79068e-18	6.24561e-17	29.9858	cg21104798
-0.155178	0.220345	-3.45475	0.00076089	0.00111228	-1.71117	cg10846980
-0.199135	0.347553	-3.56153	0.000528782	0.000788519	-1.36975	cg19706516
-0.12396	0.309369	-2.17361	0.0316881	0.0386883	-5.09985	cg00054525
-0.342957	0.499613	-7.37032	2.33579e-11	8.74962e-11	15.0865	cg08905629
-0.266828	0.671713	-5.14147	1.0663e-06	2.23028e-06	4.57584	cg07620838
-0.160608	0.279994	-2.8403	0.00529212	0.0070187	-3.50526	cg24374738
0.357705	0.235811	6.13953	1.09344e-08	2.90388e-08	9.04232	cg08551532
-0.610153	0.734304	-17.2288	2.56808e-34	5.36236e-32	67.5643	cg00111978
-0.318882	0.546077	-6.52963	1.63964e-09	4.81457e-09	10.903	cg19467202
-0.178852	0.528477	-3.74413	0.000278827	0.000430003	-0.766561	cg15033068
-0.355772	0.491209	-8.03778	7.05027e-13	3.25986e-12	18.5421	cg12794992
-0.456062	0.589368	-9.86859	3.37641e-17	2.82175e-16	28.3942	cg19521610
0.242305	0.685568	5.27959	5.80883e-07	1.25494e-06	5.16561	cg27664496
-0.451155	0.72655	-9.35931	5.55488e-16	3.92028e-15	25.6168	cg23132327
-0.0443028	0.192431	-0.82178	0.412824	0.44242	-7.08969	cg11334771
-0.573639	0.669107	-13.9671	5.79213e-27	2.40371e-25	50.7384	cg24166018
-0.334031	0.3622	-9.08427	2.50032e-15	1.61474e-14	24.1258	cg23737062
-0.450983	0.555507	-11.7445	1.0563e-21	1.73975e-20	38.6955	cg09443153
-0.393907	0.637927	-8.71943	1.81741e-14	1.04479e-13	22.161	cg17142134
-0.516313	0.621432	-12.9633	1.31782e-24	3.54123e-23	45.3423	cg14125292
-0.325294	0.565561	-7.44222	1.60957e-11	6.16552e-11	15.4537	cg18850300
-0.146091	0.312075	-2.87309	0.00480454	0.00640061	-3.41711	cg06874323
-0.153889	0.545044	-2.39531	0.0181448	0.0227295	-4.61219	cg09395805
0.0964482	0.716498	2.35613	0.0200793	0.0250345	-4.70153	cg21067465
-0.256706	0.396331	-5.9923	2.20574e-08	5.65235e-08	8.35547	cg07202214
-0.460115	0.660926	-9.95098	2.14331e-17	1.84002e-16	28.8451	cg05923350
-0.411829	0.514033	-9.01063	3.73578e-15	2.35766e-14	23.7279	cg18222192
-0.406244	0.525964	-10.3374	2.53434e-18	2.48754e-17	30.9642	cg05390183
-0.163849	0.384681	-3.14797	0.00207216	0.00287867	-2.64402	cg03413835
-0.408029	0.591717	-11.0366	5.28749e-20	6.67729e-19	34.8072	cg12187687
-0.0645526	0.516073	-1.13418	0.258969	0.285298	-6.78519	cg03844894
-0.47446	0.507506	-10.2925	3.24817e-18	3.13636e-17	30.7178	cg10479672
-0.442708	0.663108	-9.57904	1.66275e-16	1.25998e-15	26.8128	cg23167606
-0.379626	0.66221	-7.22912	4.83553e-11	1.73695e-10	14.3693	cg08583888
-0.222837	0.312312	-5.66732	1.00705e-07	2.38499e-07	6.87193	cg22730412
-0.232451	0.241263	-6.10703	1.27752e-08	3.36483e-08	8.88996	cg07967918
-0.0946048	0.819004	-1.70797	0.0902153	0.104892	-5.97995	cg12683085
-0.0865562	0.269724	-2.05877	0.0416698	0.050249	-5.33527	cg17531430
-0.41205	0.586682	-9.02992	3.36293e-15	2.13362e-14	23.8321	cg04249642
-0.305454	0.637545	-5.21751	7.64099e-07	1.62663e-06	4.89931	cg14972155
-0.346815	0.579651	-6.98183	1.70789e-10	5.69569e-10	13.1265	cg13208088
-0.612097	0.72309	-18.7658	1.2918e-37	5.98719e-35	75.1018	cg23765993
-0.26389	0.484691	-4.98199	2.12534e-06	4.27967e-06	3.90734	cg14251734
-0.469277	0.719358	-10.968	7.7316e-20	9.51193e-19	34.4297	cg22401262
-0.0498866	0.466839	-1.12092	0.264549	0.291076	-6.80005	cg26389380
-0.573715	0.750325	-14.4454	4.50552e-28	2.31782e-26	53.2774	cg05906769
-0.0318696	0.573984	-0.688994	0.49215	0.521244	-7.18999	cg17872799
-0.205685	0.236516	-5.69769	8.75417e-08	2.08765e-07	7.00861	cg05940514
-0.245012	0.238685	-8.00661	8.2303e-13	3.76946e-12	18.3885	cg13624833
-0.564663	0.685429	-13.8165	1.30034e-26	5.05777e-25	49.9343	cg20592707
-0.0521602	0.641501	-1.20604	0.230163	0.255238	-6.70165	cg24684349
-0.257585	0.30693	-7.05277	1.19118e-10	4.0518e-10	13.4812	cg00608548
0.0969458	0.373535	1.68921	0.0937636	0.108804	-6.01121	cg19615059
-0.361914	0.368766	-8.95821	4.96997e-15	3.08147e-14	23.4451	cg24298684
-0.242568	0.649111	-5.03429	1.69746e-06	3.45951e-06	4.12507	cg17148580
-0.119749	0.72664	-1.98892	0.0489735	0.0585771	-5.47263	cg17832917
-0.0958073	0.61188	-1.90762	0.0588175	0.0697693	-5.6269	cg16861031
-0.550892	0.711733	-13.6936	2.51988e-26	9.2533e-25	49.2765	cg13666232
-0.275574	0.468268	-5.44858	2.72909e-07	6.12762e-07	5.90036	cg24581657
-0.243946	0.252814	-7.27315	3.82521e-11	1.39234e-10	14.5997	cg17511472
-0.570348	0.693797	-15.6208	9.37813e-31	8.54142e-29	59.4151	cg04456754
-0.326016	0.419527	-8.78169	1.29689e-14	7.6086e-14	22.4952	cg26341831
-0.149393	0.414341	-3.7987	0.000229313	0.000357511	-0.581655	cg25956985
-0.489821	0.620973	-11.5718	2.7408e-21	4.24556e-20	37.7479	cg05824973
-0.167145	0.239006	-6.04582	1.70312e-08	4.41915e-08	8.60809	cg12964970
-0.503288	0.637011	-11.4791	4.5757e-21	6.81742e-20	37.2386	cg07465028
-0.201785	0.258303	-3.80297	0.000225813	0.000352309	-0.567097	cg04435975
-0.257991	0.553683	-5.17258	9.30713e-07	1.96058e-06	4.70781	cg04463881
-0.31663	0.414973	-7.69964	4.20224e-12	1.7475e-11	16.7788	cg23664396
-0.350736	0.424815	-7.18957	5.92324e-11	2.10186e-10	14.1693	cg03003919
-0.271546	0.620548	-5.40596	3.30587e-07	7.35095e-07	5.71375	cg04208329
-0.555609	0.61797	-13.1696	4.29221e-25	1.25138e-23	46.4576	cg26000536
-0.363189	0.45738	-8.13638	4.17227e-13	1.99001e-12	19.0607	cg16535018
0.0390678	0.532664	0.859633	0.391697	0.421157	-7.0579	cg23196549
-0.148326	0.398605	-2.62521	0.00978072	0.0126051	-4.06126	cg14530382
-0.104401	0.513644	-2.23857	0.0270186	0.0332384	-4.96148	cg20163667
0.0317216	0.360895	0.481311	0.631168	0.656561	-7.31175	cg08151623
-0.19945	0.362486	-4.55262	1.27455e-05	2.32552e-05	2.17826	cg18558073
-0.490593	0.791223	-10.0866	1.01379e-17	9.09226e-17	29.5881	cg07179329
-0.265342	0.607433	-4.97154	2.22256e-06	4.46457e-06	3.86403	cg08556718
-0.246536	0.561843	-5.35603	4.13421e-07	9.08545e-07	5.49623	cg24399028
-0.163774	0.243907	-5.11944	1.1708e-06	2.43557e-06	4.48485	cg09062970
-0.445738	0.66381	-8.70523	1.96264e-14	1.12411e-13	22.0849	cg27645294
-0.352166	0.686476	-9.4268	3.83666e-16	2.76451e-15	25.9837	cg10821261
-0.544359	0.714004	-12.6187	8.65256e-24	2.00654e-22	43.4714	cg18161898
0.14722	0.763419	4.25932	4.0822e-05	6.9929e-05	1.0612	cg27342781
-0.223482	0.243498	-6.45915	2.31195e-09	6.66054e-09	10.5654	cg07151160
-0.226833	0.519533	-4.68383	7.45069e-06	1.40101e-05	2.69532	cg03784048
-0.437431	0.576763	-8.44089	8.17239e-14	4.2976e-13	20.6731	cg08696316
0.0152135	0.552811	0.291134	0.771449	0.790293	-7.38545	cg22385702
-0.183393	0.367669	-4.20013	5.13658e-05	8.68434e-05	0.841633	cg05600496
-0.410168	0.505058	-8.30423	1.70174e-13	8.56954e-13	19.9475	cg20374917
-0.282583	0.283357	-5.60796	1.32263e-07	3.08965e-07	6.60607	cg01515960
-0.22612	0.229359	-5.40265	3.35541e-07	7.45644e-07	5.69927	cg04406111
-0.297786	0.508078	-5.72381	7.75815e-08	1.8614e-07	7.12649	cg24700388
-0.0650572	0.608923	-1.03596	0.302291	0.330229	-6.89122	cg14018215
-0.194286	0.281667	-4.53784	1.35321e-05	2.46178e-05	2.12066	cg10416963
-0.494363	0.680291	-10.8323	1.63835e-19	1.92373e-18	33.6838	cg21498161
-0.354903	0.537017	-8.34085	1.3985e-13	7.11692e-13	20.1416	cg19574514
-0.251717	0.485517	-4.3294	3.10694e-05	5.40886e-05	1.32273	cg14397696
-0.412169	0.645159	-8.90011	6.81781e-15	4.15061e-14	23.132	cg12487153
-0.160073	0.43117	-3.07049	0.00264103	0.00362643	-2.86807	cg14574728
0.0107347	0.771896	0.203447	0.839129	0.853158	-7.40723	cg25989526
-0.242768	0.449663	-5.21444	7.74499e-07	1.6475e-06	4.88618	cg07081725
-0.299784	0.555805	-6.50833	1.82109e-09	5.31489e-09	10.7999	cg18173044
-0.119335	0.228658	-3.18248	0.00185744	0.00259506	-2.54273	cg18095824
-0.0959085	0.301645	-1.6633	0.0988481	0.11444	-6.05385	cg27492458
-0.318906	0.484197	-8.20894	2.83303e-13	1.3831e-12	19.4434	cg26957012
-0.221094	0.314633	-4.35035	2.86114e-05	5.00466e-05	1.40172	cg27391627
0.00787291	0.72528	0.210347	0.833752	0.848109	-7.40579	cg00957641
-0.287706	0.607785	-6.17446	9.24619e-09	2.47711e-08	9.20657	cg20248654
-0.56473	0.619179	-16.3491	2.1308e-32	2.81413e-30	63.1751	cg08732466
-0.123163	0.694776	-2.82579	0.00552198	0.00730899	-3.54398	cg26986871
0.149517	0.742556	2.91639	0.00422382	0.00566313	-3.29939	cg14531663
-0.315116	0.60255	-5.70718	8.37866e-08	2.00262e-07	7.05139	cg12569497
0.0076251	0.237833	0.159811	0.873297	0.884796	-7.41519	cg18674980
-0.23605	0.238196	-6.68078	7.74135e-10	2.36448e-09	11.6401	cg21342728
-0.269937	0.669587	-5.33504	4.54008e-07	9.92317e-07	5.40516	cg11389618
-0.525203	0.67081	-14.1165	2.60223e-27	1.15844e-25	51.5339	cg17967260
-0.246428	0.404065	-4.77357	5.13315e-06	9.84885e-06	3.05477	cg24691336
-0.178559	0.401748	-4.4001	2.35021e-05	4.15158e-05	1.59036	cg04169260
-0.312424	0.498476	-6.05545	1.63408e-08	4.24846e-08	8.64899	cg03873322
-0.503838	0.597061	-11.1256	3.23109e-20	4.21563e-19	35.2965	cg25268100
-0.0702328	0.352871	-1.75952	0.0810243	0.0946952	-5.89232	cg10902107
-0.148508	0.446531	-3.05077	0.00280726	0.00384186	-2.92432	cg19051416
-0.434117	0.648344	-10.2817	3.44817e-18	3.31656e-17	30.6585	cg22367872
-0.259979	0.646447	-5.22929	7.25471e-07	1.54875e-06	4.94969	cg14571813
-0.304817	0.483314	-5.20346	8.12787e-07	1.7248e-06	4.83933	cg13663855
-0.362117	0.461377	-8.05606	6.39766e-13	2.97657e-12	18.6381	cg07119973
-0.311862	0.489179	-6.15949	9.93585e-09	2.65248e-08	9.13611	cg20974196
-0.20547	0.264553	-5.61924	1.25598e-07	2.94262e-07	6.65649	cg03699904
-0.403731	0.677831	-9.55212	1.92797e-16	1.44877e-15	26.666	cg12458966
-0.5397	0.791949	-12.6504	7.27226e-24	1.71166e-22	43.6442	cg24980551
-0.303388	0.439045	-5.87304	3.87018e-08	9.62585e-08	7.80572	cg18415822
-0.129087	0.469424	-2.15581	0.0330841	0.0403118	-5.13711	cg12049875
-0.505769	0.706512	-11.7931	8.08266e-22	1.35922e-20	38.9614	cg14291693
-0.310751	0.640448	-6.83201	3.638e-10	1.16031e-09	12.3826	cg16696035
-0.152457	0.168431	-3.76395	0.000259776	0.000402217	-0.699657	cg19182353
-0.0132032	0.527633	-0.294126	0.769167	0.788144	-7.38457	cg26372400
-0.204501	0.232595	-6.17266	9.28251e-09	2.48643e-08	9.20231	cg27526346
-0.435658	0.720812	-8.83196	9.87292e-15	5.88447e-14	22.7653	cg19795594
-0.436916	0.554465	-9.7743	5.6772e-17	4.58952e-16	27.8787	cg11898431
-0.202991	0.221453	-5.92453	3.0289e-08	7.63588e-08	8.04503	cg12194336
-0.248755	0.420283	-5.85373	4.23681e-08	1.04938e-07	7.71727	cg12708802
-0.494647	0.716341	-10.999	6.51194e-20	8.11713e-19	34.6003	cg08650900
-0.0997127	0.544095	-2.24287	0.0267318	0.0329077	-4.95218	cg00064261
-0.492504	0.638058	-10.3351	2.5667e-18	2.51855e-17	30.9516	cg01027010
-0.240799	0.466636	-4.14949	6.23767e-05	0.000104328	0.656124	cg11336860
-0.1067	0.16301	-3.01424	0.00314072	0.00427363	-3.02765	cg21617353
-0.0263853	0.529913	-0.555055	0.579885	0.607189	-7.27343	cg03569277
-0.158944	0.326237	-2.69974	0.00793657	0.0103329	-3.87297	cg09147131
-0.255643	0.328786	-7.02462	1.37452e-10	4.64167e-10	13.3403	cg24730688
-0.439889	0.730836	-10.2321	4.53591e-18	4.27083e-17	30.3863	cg25840780
0.15104	0.556918	3.47843	0.00070236	0.00103143	-1.63618	cg24015249
-0.299667	0.656572	-6.14338	1.07344e-08	2.85329e-08	9.0604	cg14195458
-0.33993	0.679561	-6.28136	5.51929e-09	1.51852e-08	9.71218	cg18757468
-0.285203	0.547462	-5.72144	7.84377e-08	1.88085e-07	7.11577	cg20794824
-0.231803	0.578498	-5.41414	3.18667e-07	7.09928e-07	5.74948	cg17924415
-0.513241	0.739575	-11.3765	8.06469e-21	1.15475e-19	36.6754	cg14504826
-0.00146244	0.641931	-0.0326578	0.974001	0.976631	-7.42748	cg06856720
-0.230038	0.264799	-6.07129	1.51525e-08	3.95549e-08	8.72289	cg25616043
-0.0448047	0.590734	-1.08058	0.282042	0.309311	-6.84423	cg25016070
-0.197769	0.223693	-4.76012	5.42944e-06	1.03884e-05	3.0006	cg02817981
-0.340235	0.599678	-7.56146	8.6569e-12	3.44733e-11	16.0655	cg12710538
-0.556039	0.695148	-14.0223	4.30924e-27	1.83831e-25	51.0324	cg00742098
-0.239501	0.410619	-6.61866	1.05566e-09	3.17295e-09	11.3354	cg24341770
-0.135119	0.767973	-3.29039	0.00131213	0.0018638	-2.21995	cg00151251
-0.451328	0.676682	-8.85077	8.91421e-15	5.33873e-14	22.8664	cg18884942
-0.200837	0.336042	-3.9262	0.000144145	0.00023051	-0.141484	cg02156680
-0.454479	0.781753	-9.7252	7.44038e-17	5.91794e-16	27.6104	cg27154418
-0.184615	0.256289	-4.00297	0.000108456	0.000176023	0.128928	cg17504737
-0.379914	0.758589	-8.81918	1.05823e-14	6.28572e-14	22.6966	cg10045881
-0.139875	0.502588	-2.3582	0.0199724	0.0249072	-4.69683	cg26114124
-0.0244939	0.488624	-0.40593	0.685513	0.708633	-7.34529	cg01265662
-0.257021	0.380642	-6.88933	2.72621e-10	8.84314e-10	12.6664	cg18586867
0.236939	0.664454	6.29202	5.24135e-09	1.44634e-08	9.76283	cg13946767
-0.0713491	0.508558	-1.70857	0.0901031	0.104771	-5.97894	cg09997271
-0.148053	0.624639	-3.31516	0.00121012	0.00172645	-2.14458	cg13487666
-0.471773	0.645542	-10.3999	1.79381e-18	1.8059e-17	31.3073	cg02527056
-0.196409	0.177608	-6.55521	1.43688e-09	4.2514e-09	11.0321	cg21367256
0.0719103	0.739521	1.79284	0.0755045	0.0885258	-5.83438	cg16524733
-0.279203	0.529988	-6.21768	7.5091e-09	2.03276e-08	9.41045	cg08119553
-0.211356	0.406422	-4.16549	5.86734e-05	9.84831e-05	0.714563	cg13252700
-0.0171059	0.751988	-0.453449	0.65104	0.675617	-7.32481	cg23991388
0.0626365	0.533688	1.48703	0.139616	0.158902	-6.32717	cg23048399
-0.525463	0.595646	-11.7724	9.05711e-22	1.50928e-20	38.8483	cg06765475
0.134557	0.753901	3.94561	0.000134077	0.000215252	-0.0728598	cg15462501
-0.433337	0.590251	-9.37908	4.98437e-16	3.53753e-15	25.7242	cg14020285
-0.0878798	0.491875	-1.339	0.183089	0.205515	-6.53391	cg26132493
-0.198931	0.647337	-4.48671	1.66307e-05	2.9906e-05	1.92244	cg05324789
-0.273973	0.634388	-5.45685	2.62914e-07	5.91674e-07	5.93668	cg26224473
-0.134035	0.441984	-3.10511	0.00237097	0.00327205	-2.76853	cg14597637
-0.142646	0.715762	-3.74704	0.000275945	0.000425783	-0.75674	cg13585930
-0.202304	0.189062	-5.42113	3.08803e-07	6.89113e-07	5.78008	cg26069353
-0.258509	0.421925	-6.37654	3.47436e-09	9.80316e-09	10.166	cg16697620
-0.308756	0.495438	-6.75247	5.42096e-10	1.68867e-09	11.9904	cg02626388
-0.214776	0.228707	-6.05269	1.65432e-08	4.29839e-08	8.63687	cg02506275
-0.15245	0.422704	-3.37382	0.000997377	0.00143716	-1.96425	cg26791488
-0.232778	0.612819	-3.98437	0.000116235	0.000187967	0.0630428	cg19214707
-0.493533	0.603742	-10.8227	1.72784e-19	2.02068e-18	33.631	cg04790154
-0.362661	0.548087	-7.77456	2.83503e-12	1.20739e-11	17.1674	cg23114616
-0.488259	0.626824	-12.1829	9.44659e-23	1.85682e-21	41.0951	cg24376337
-0.583977	0.720475	-18.1298	2.82097e-36	9.11385e-34	72.0421	cg01659176
0.00592606	0.5701	0.130421	0.896451	0.906255	-7.41947	cg02878439
-0.115263	0.480734	-1.77323	0.0787152	0.0921127	-5.86862	cg03281981
-0.154597	0.32177	-5.15483	1.00324e-06	2.10513e-06	4.63468	cg22338300
-0.0820369	0.597317	-1.80679	0.073288	0.0860502	-5.80982	cg01444574
-0.601392	0.671784	-18.3022	1.21693e-36	4.4375e-34	72.8764	cg17304457
-0.457372	0.576673	-10.5887	6.30926e-19	6.77296e-18	32.3448	cg27313201
0.0660406	0.781496	1.65093	0.101355	0.117208	-6.074	cg09522018
-0.148046	0.546689	-3.30619	0.00124615	0.00177484	-2.17191	cg20877811
-0.081178	0.640157	-1.52356	0.130238	0.148744	-6.27296	cg21903646
-0.130221	0.441161	-2.55146	0.0119774	0.0152885	-4.24293	cg16758813
-0.496264	0.701724	-10.4505	1.35547e-18	1.38814e-17	31.5855	cg21721022
-0.382109	0.651384	-8.00527	8.37818e-13	3.834e-12	18.3716	cg09143012
-0.465515	0.798414	-9.56257	1.82036e-16	1.37186e-15	26.723	cg21748138
0.0691867	0.770264	1.78134	0.0773741	0.0906065	-5.8545	cg07205203
-0.205077	0.38562	-5.76498	6.40665e-08	1.55326e-07	7.3133	cg15118606
0.12883	0.589684	2.53294	0.0125945	0.0160416	-4.28783	cg00841988
-0.115573	0.620089	-1.88527	0.0617999	0.073133	-5.66827	cg05685892
-0.162931	0.504098	-3.42509	0.000840648	0.00122255	-1.80447	cg15265222
-0.382599	0.597526	-8.3672	1.21412e-13	6.23785e-13	20.2814	cg00226689
0.0425943	0.59281	0.936117	0.351084	0.380097	-6.98936	cg17670650
-0.176528	0.18928	-4.30888	3.36721e-05	5.8336e-05	1.24566	cg06088324
0.0194923	0.707474	0.443783	0.657995	0.682327	-7.32916	cg23670372
-0.521405	0.660299	-13.1863	3.91971e-25	1.14987e-23	46.5479	cg17015522
-0.380991	0.455306	-9.3196	6.9054e-16	4.81765e-15	25.401	cg27207776
0.0302674	0.275541	0.495114	0.621421	0.647121	-7.30499	cg03383056
-0.241046	0.280614	-8.20057	2.92867e-13	1.42573e-12	19.4099	cg16094352
