## Supplementary material for "Aqueous Humor Liquid Biopsy Enables Multi-Omics Tumor Profiling and Methylation-Based Machine-Learning Stratification of Retinoblastoma": Table S6 (part 16 of 35)

### Sheet: ClusterC (continued)
logFC	AveExpr	t	P.Value	adj.P.Val	B	CpG
-0.147319	0.475585	-3.01333	0.0031498	0.00428534	-3.03028	cg20968743
0.131008	0.191756	2.06125	0.0414285	0.0499756	-5.33031	cg19021076
-0.441361	0.599576	-12.0289	2.20331e-22	4.0832e-21	40.2533	cg01432432
-0.138374	0.635566	-2.78743	0.00617419	0.00813158	-3.6455	cg24130564
-0.116525	0.490273	-2.3276	0.0215999	0.0268483	-4.76572	cg26296894
-0.281444	0.497441	-6.96988	1.81445e-10	6.02814e-10	13.067	cg09167413
-0.250378	0.272299	-7.29472	3.43093e-11	1.25755e-10	14.7071	cg04697227
0.0965491	0.841167	2.51274	0.0132998	0.0169045	-4.33646	cg01973676
-0.0321626	0.392245	-0.541751	0.588989	0.615863	-7.28075	cg09574499
0.0441968	0.277288	0.788872	0.431735	0.461321	-7.11617	cg11377827
-0.333423	0.377183	-8.47155	6.92959e-14	3.68212e-13	20.8363	cg21287356
-0.253535	0.254717	-5.81942	4.97417e-08	1.22185e-07	7.56051	cg04748223
-0.332326	0.601574	-6.85018	3.32037e-10	1.0642e-09	12.4724	cg02988947
-0.211761	0.220785	-6.33786	4.17329e-09	1.16641e-08	9.98583	cg23268630
-0.230936	0.490227	-4.70369	6.86348e-06	1.29624e-05	2.77447	cg22560214
-0.37068	0.712105	-6.61465	1.07684e-09	3.23321e-09	11.3159	cg05922961
-0.450429	0.517	-10.452	1.34456e-18	1.37767e-17	31.5935	cg15771735
-0.259208	0.400263	-7.29922	3.36682e-11	1.23597e-10	14.7259	cg23594656
-0.113734	0.240923	-2.55487	0.0118668	0.0151541	-4.23463	cg19542238
-0.330433	0.589214	-7.87179	1.69819e-12	7.46105e-12	17.6735	cg10276400
-0.42989	0.685104	-9.5966	1.50974e-16	1.14983e-15	26.9085	cg09614400
-0.0225372	0.466084	-0.475429	0.635341	0.660576	-7.31457	cg13842240
-0.215996	0.230132	-6.36855	3.59513e-09	1.01246e-08	10.1321	cg17824540
-0.54471	0.705236	-14.2105	1.57467e-27	7.36012e-26	52.0333	cg17897391
-0.486577	0.531589	-11.941	3.57615e-22	6.38289e-21	39.7719	cg18819619
-0.249625	0.346195	-6.59548	1.18417e-09	3.53991e-09	11.2226	cg15154047
-0.495027	0.694068	-10.9351	9.27498e-20	1.1264e-18	34.249	cg15209376
-0.056618	0.320837	-0.866265	0.388065	0.417496	-7.05218	cg09117448
-0.145365	0.343012	-2.86111	0.00497767	0.00661963	-3.44941	cg15198736
-0.146541	0.343023	-3.50019	0.000652336	0.000961872	-1.5669	cg19477977
-0.200939	0.405741	-4.67031	7.87791e-06	1.47655e-05	2.64157	cg12764034
-0.523406	0.675182	-13.5525	5.39308e-26	1.84706e-24	48.52	cg25285646
-0.173164	0.196269	-4.74209	5.85283e-06	1.11544e-05	2.92814	cg16374656
-0.501185	0.741941	-12.4338	2.38188e-23	5.13575e-22	42.4647	cg18460107
-0.206841	0.708296	-5.76611	6.37622e-08	1.54626e-07	7.318	cg15601264
-0.311631	0.293245	-6.58588	1.24182e-09	3.70331e-09	11.1759	cg11178337
-0.208526	0.282314	-6.15226	1.02414e-08	2.7292e-08	9.10605	cg13689699
-0.0748357	0.373976	-1.50234	0.135624	0.154593	-6.30461	cg14446615
-0.581404	0.702734	-15.5531	1.33265e-30	1.16456e-28	59.0659	cg18047609
-0.349069	0.579475	-6.54696	1.50528e-09	4.44134e-09	10.9869	cg24807850
0.0194288	0.720418	0.457737	0.647965	0.672686	-7.32285	cg20803910
-0.541553	0.656792	-13.2132	3.38678e-25	1.00153e-23	46.6932	cg04735773
-0.0725716	0.800087	-1.86447	0.0646867	0.0763905	-5.70633	cg03890691
-0.213691	0.512453	-4.0816	8.07325e-05	0.000133216	0.410063	cg23725986
0.146743	0.432973	3.87236	0.000175591	0.000277774	-0.328759	cg14519515
0.0730365	0.75707	2.00485	0.0472184	0.0565835	-5.44169	cg02326058
-0.454324	0.470905	-9.60738	1.42285e-16	1.08774e-15	26.9673	cg03004350
-0.24463	0.65748	-5.27637	5.8923e-07	1.272e-06	5.15175	cg22463117
-0.551161	0.661815	-14.6892	1.23667e-28	7.17297e-27	54.5627	cg23227824
-0.382074	0.542379	-9.04928	3.02601e-15	1.93135e-14	23.9367	cg04281209
-0.26022	0.671861	-5.36857	3.90885e-07	8.61525e-07	5.55075	cg26338050
-0.220438	0.687199	-4.36231	2.72938e-05	4.78363e-05	1.44691	cg11632652
-0.415936	0.580388	-9.6561	1.08835e-16	8.46446e-16	27.2331	cg21825792
-0.163622	0.262207	-4.44974	1.92866e-05	3.44311e-05	1.78011	cg06309788
-0.151086	0.390427	-3.0961	0.00243869	0.00336139	-2.79453	cg10975889
0.0419726	0.291931	0.730806	0.466315	0.49566	-7.16029	cg21957058
-0.156639	0.36209	-3.79047	0.000236199	0.000367687	-0.609658	cg26215406
-0.0479362	0.677388	-1.30225	0.195311	0.218462	-6.58197	cg03592763
-0.546585	0.685909	-13.8783	9.32707e-27	3.72422e-25	50.2647	cg14159704
-0.432265	0.639022	-8.58827	3.69377e-14	2.04333e-13	21.4589	cg24829778
-0.269193	0.387268	-5.89048	3.56598e-08	8.90766e-08	7.88573	cg18792528
-0.173655	0.297717	-3.90551	0.000155537	0.000247753	-0.213699	cg07216425
-0.0634907	0.561242	-1.4448	0.151107	0.17132	-6.38829	cg17354303
0.381462	0.27796	6.9153	2.39137e-10	7.82042e-10	12.7953	cg17834755
-0.221976	0.350387	-6.20488	7.98547e-09	2.15566e-08	9.35016	cg12473849
-0.26776	0.328733	-7.41185	1.8841e-11	7.15063e-11	15.2984	cg23885131
-0.0513494	0.266138	-0.915396	0.361811	0.390943	-7.00849	cg20229493
-0.419271	0.668507	-9.03877	3.20457e-15	2.0385e-14	23.8799	cg10926700
-0.0142016	0.365149	-0.233064	0.816107	0.831909	-7.40074	cg12498088
-0.522697	0.614489	-12.6932	5.75579e-24	1.37695e-22	43.8767	cg06803995
-0.291014	0.395365	-7.29928	3.37054e-11	1.23729e-10	14.7249	cg16132546
-0.288949	0.292401	-6.91183	2.43362e-10	7.94888e-10	12.7781	cg16044595
0.0110702	0.765374	0.214943	0.830174	0.844842	-7.40481	cg05304979
-0.296081	0.397574	-6.17227	9.34398e-09	2.50209e-08	9.19626	cg17060964
-0.18108	0.652697	-4.34126	2.96546e-05	5.1769e-05	1.36739	cg25733272
-0.509589	0.684691	-11.8055	7.54494e-22	1.2779e-20	39.0299	cg01532589
-0.361627	0.645464	-8.2885	1.85129e-13	9.2713e-13	19.8642	cg00160066
-0.304042	0.504213	-7.24099	4.5494e-11	1.63922e-10	14.4294	cg16446783
-0.506021	0.717993	-11.5079	3.90076e-21	5.88162e-20	37.3972	cg20569804
-0.0432765	0.238099	-0.866851	0.387745	0.417185	-7.05168	cg02995271
-0.212641	0.246861	-5.59217	1.42172e-07	3.3089e-07	6.53563	cg06730285
-0.219361	0.233634	-6.806	4.11891e-10	1.30512e-09	12.26	cg21686812
0.116601	0.427766	2.09796	0.0379958	0.0460104	-5.25626	cg03409548
-0.505696	0.696836	-12.4326	2.39755e-23	5.16694e-22	42.4582	cg04349815
-0.336042	0.499627	-8.65108	2.63083e-14	1.48377e-13	21.7948	cg03186004
-0.200945	0.203151	-5.25534	6.46693e-07	1.38877e-06	5.06134	cg14535068
-0.210913	0.198437	-6.01102	2.01552e-08	5.18526e-08	8.44357	cg27175093
-0.18755	0.277719	-6.25838	6.13838e-09	1.6793e-08	9.60754	cg14125003
-0.0221062	0.529759	-0.435001	0.664339	0.68828	-7.33303	cg21092373
-0.156651	0.732388	-3.57035	0.000512942	0.000766326	-1.34116	cg03321020
-0.167963	0.549286	-3.82533	0.000208297	0.000326466	-0.490645	cg18464137
-0.152661	0.768161	-3.13614	0.00215094	0.00298213	-2.67853	cg06809252
-0.330831	0.416519	-10.0935	9.55942e-18	8.60382e-17	29.6456	cg00577488
-0.441001	0.591131	-9.53841	2.07875e-16	1.55278e-15	26.5913	cg13917614
-0.448423	0.668277	-9.53503	2.11778e-16	1.5802e-15	26.5729	cg21162779
-0.344218	0.675487	-7.11735	8.57064e-11	2.97144e-10	13.8054	cg18637238
-0.191026	0.400775	-5.23161	7.18093e-07	1.5337e-06	4.95961	cg14269510
-0.367748	0.702256	-6.79817	4.31188e-10	1.3617e-09	12.2154	cg03244494
-0.139868	0.449471	-2.81408	0.00571406	0.00755244	-3.57509	cg27539060
-0.465429	0.648263	-10.0479	1.25515e-17	1.11083e-16	29.3761	cg15927699
0.315549	0.283953	5.50564	2.10837e-07	4.80032e-07	6.15164	cg25849196
-0.460281	0.695865	-9.56261	1.81992e-16	1.37164e-15	26.7232	cg02106215
-0.597681	0.717066	-16.4116	1.60824e-32	2.19467e-30	63.4552	cg09143850
-0.440928	0.640715	-9.19626	1.35623e-15	9.07913e-15	24.732	cg09759699
-0.392135	0.688254	-8.79069	1.23513e-14	7.26946e-14	22.5435	cg05457684
-0.149675	0.37582	-3.53023	0.000588759	0.000873021	-1.47068	cg06557644
-0.47651	0.611958	-9.83676	4.02402e-17	3.3246e-16	28.2201	cg07572773
-0.406473	0.612924	-9.65945	1.06846e-16	8.32081e-16	27.2514	cg15240320
-0.223728	0.23847	-6.66431	8.36396e-10	2.54392e-09	11.5637	cg04134279
-0.0594672	0.5514	-1.20171	0.231831	0.25697	-6.70683	cg22088219
-0.449205	0.523399	-9.64305	1.1694e-16	9.05359e-16	27.1619	cg05818824
-0.311233	0.646371	-6.26916	5.85532e-09	1.60576e-08	9.65424	cg02212009
-0.0889734	0.329374	-1.84351	0.0677097	0.0797875	-5.7443	cg13016314
-0.161899	0.292972	-3.89574	0.000161205	0.000256213	-0.247668	cg11857033
-0.349625	0.647729	-7.05242	1.19333e-10	4.05896e-10	13.4795	cg09691134
-0.582984	0.720655	-16.1359	6.58279e-32	7.82863e-30	62.055	cg09997062
-0.553372	0.72286	-13.8345	1.18065e-26	4.62304e-25	50.0303	cg00748427
-0.497943	0.691998	-10.9548	8.31746e-20	1.01998e-18	34.3572	cg09514366
-0.513159	0.717504	-11.2548	1.58087e-20	2.16241e-19	36.0067	cg19247310
-0.233785	0.675341	-4.7362	5.99772e-06	1.14123e-05	2.90454	cg05269534
-0.177823	0.193182	-5.03312	1.70506e-06	3.47394e-06	4.12067	cg09533293
-0.113248	0.633571	-2.60148	0.0104443	0.0134199	-4.12022	cg15582954
-0.0240189	0.637178	-0.479584	0.632392	0.657737	-7.31258	cg10389771
-0.463355	0.659235	-10.654	4.39497e-19	4.83368e-18	32.7038	cg20618826
-0.357255	0.55817	-6.75753	5.28533e-10	1.64917e-09	12.0153	cg24272697
-0.226774	0.627288	-4.3991	2.35958e-05	4.16725e-05	1.58655	cg13455326
-0.534348	0.678151	-12.212	8.05119e-23	1.59806e-21	41.254	cg07594472
0.187673	0.703296	4.58429	1.12062e-05	2.05905e-05	2.30212	cg24148085
-0.241648	0.360526	-6.70564	6.84932e-10	2.10629e-09	11.7605	cg06317209
-0.298939	0.544418	-7.37837	2.24063e-11	8.41448e-11	15.1275	cg13728763
-0.18604	0.363447	-3.87884	0.000171486	0.000271657	-0.306323	cg27060391
-0.0321813	0.672783	-0.765976	0.445187	0.474733	-7.13397	cg13399816
-0.220312	0.568183	-5.03945	1.6601e-06	3.38679e-06	4.14663	cg12724086
-0.384543	0.573841	-7.1758	6.35643e-11	2.24506e-10	14.0998	cg14139652
-0.417373	0.487217	-9.81702	4.48655e-17	3.68129e-16	28.1122	cg20678835
-0.228817	0.750462	-3.95201	0.00013105	0.000210663	-0.0510087	cg23478547
-0.0811168	0.778048	-1.45096	0.149387	0.169469	-6.37948	cg01259104
-0.186092	0.240728	-5.35236	4.19666e-07	9.21397e-07	5.48149	cg14738766
-0.444628	0.720104	-11.4591	5.10945e-21	7.56269e-20	37.129	cg26113233
-0.230229	0.666021	-4.68462	7.42649e-06	1.39672e-05	2.69845	cg06736434
0.0452284	0.731493	1.21844	0.225435	0.250295	-6.68673	cg23970275
-0.085586	0.656985	-2.12692	0.0354638	0.0430753	-5.19699	cg26115228
-0.200893	0.501435	-4.25585	4.14087e-05	7.08655e-05	1.04768	cg11941630
-0.0437324	0.649809	-1.15919	0.24867	0.274586	-6.75668	cg23827531
-0.304252	0.618524	-7.54176	9.59295e-12	3.7963e-11	15.9642	cg25290888
-0.413001	0.584162	-8.88077	7.57357e-15	4.57839e-14	23.0279	cg13754877
0.0256071	0.60325	0.602538	0.547948	0.576015	-7.2459	cg22022568
-0.234734	0.620415	-4.45486	1.88953e-05	3.37709e-05	1.7998	cg18237398
-0.21169	0.644209	-3.98003	0.000118123	0.000190866	0.0477141	cg19625237
-0.640885	0.808418	-20.1988	1.49648e-40	1.51456e-37	81.8044	cg20064139
-0.324997	0.446281	-6.97312	1.78495e-10	5.93632e-10	13.0831	cg19750643
-0.206839	0.530265	-3.53719	0.000574891	0.00085344	-1.4483	cg14115756
0.0885786	0.473949	1.53561	0.127253	0.145512	-6.25478	cg12559208
-0.184709	0.38674	-3.74198	0.000280971	0.000433134	-0.7738	cg05135644
-0.0371972	0.701629	-0.70235	0.483814	0.51299	-7.18069	cg05156901
-0.086387	0.535352	-1.80398	0.0737305	0.086543	-5.81478	cg25450033
-0.139279	0.543947	-2.73303	0.00721992	0.00944263	-3.78738	cg00492055
-0.243482	0.346346	-5.18396	8.8545e-07	1.87039e-06	4.7562	cg16777896
-0.374614	0.676126	-7.28503	3.62721e-11	1.32455e-10	14.6526	cg18423626
-0.475636	0.536091	-11.2707	1.44773e-20	1.99516e-19	36.0941	cg17208360
-0.0988372	0.661864	-2.15555	0.0331056	0.040336	-5.13767	cg15212266
0.00783126	0.749183	0.214762	0.830315	0.844967	-7.40485	cg13052638
-0.197618	0.239548	-5.82121	4.91529e-08	1.20831e-07	7.57181	cg16524049
-0.415033	0.640919	-9.09369	2.37503e-15	1.53713e-14	24.1767	cg23982574
-0.267715	0.324462	-6.88777	2.74768e-10	8.90724e-10	12.6587	cg15671181
-0.00648612	0.530645	-0.118994	0.905478	0.914542	-7.42091	cg02345961
0.112218	0.676435	2.87745	0.00474297	0.00632227	-3.40534	cg16536330
-0.13184	0.287566	-3.21013	0.00170051	0.00238556	-2.46089	cg22812005
-0.168451	0.581253	-2.84348	0.00524287	0.00695599	-3.49674	cg15338159
-0.323431	0.446685	-6.79171	4.45386e-10	1.4043e-09	12.1836	cg22786465
-0.266584	0.42494	-6.06528	1.55927e-08	4.0643e-08	8.69486	cg02779075
0.0295032	0.712109	0.601043	0.548939	0.576991	-7.2468	cg24467349
-0.227019	0.247132	-7.29672	3.38787e-11	1.24301e-10	14.7193	cg06538870
0.0479375	0.573789	1.06829	0.287525	0.314993	-6.85737	cg06115810
-0.241928	0.267937	-7.38706	2.12415e-11	7.99946e-11	15.1796	cg09434168
-0.398211	0.65832	-8.4388	8.2647e-14	4.34338e-13	20.6619	cg07109551
-0.391296	0.597127	-8.6805	2.24371e-14	1.27596e-13	21.9524	cg11235697
-0.31255	0.672391	-6.44917	2.43549e-09	6.99712e-09	10.5146	cg17951408
-0.447933	0.671842	-9.07969	2.56348e-15	1.65251e-14	24.1011	cg15162000
-0.274209	0.326486	-7.85932	1.80628e-12	7.90725e-12	17.6123	cg27273643
0.0138871	0.221116	0.28241	0.778113	0.79652	-7.38796	cg21581821
-0.562192	0.67282	-14.5464	2.63467e-28	1.41866e-26	53.8108	cg07177437
-0.288658	0.466013	-5.5043	2.12122e-07	4.82703e-07	6.14573	cg17896965
-0.262399	0.390181	-7.01601	1.43596e-10	4.8363e-10	13.2973	cg09084256
-0.462602	0.691323	-10.187	5.8219e-18	5.4037e-17	30.1386	cg12562660
-0.271362	0.609593	-6.79935	4.28628e-10	1.35405e-09	12.2213	cg04028549
-0.338028	0.50602	-6.43515	2.60875e-09	7.4698e-09	10.4472	cg21081803
-0.158458	0.523477	-2.60958	0.0102132	0.0131339	-4.10014	cg08184159
-0.339449	0.500872	-8.28473	1.88909e-13	9.44802e-13	19.8442	cg13423235
-0.444678	0.653943	-9.52814	2.19945e-16	1.63801e-15	26.5354	cg26265281
-0.134456	0.401576	-3.0675	0.00266558	0.00365821	-2.8766	cg12930422
-0.128161	0.328647	-2.4045	0.0177157	0.0222178	-4.59104	cg25728166
-0.220124	0.219387	-6.61792	1.05327e-09	3.16625e-09	11.3372	cg10161111
-0.33309	0.552048	-7.11783	8.54979e-11	2.96494e-10	13.8078	cg25961816
0.100316	0.696409	3.04937	0.00281819	0.00385613	-2.92802	cg20971045
0.258535	0.256776	6.31837	4.61201e-09	1.2813e-08	9.88825	cg19961545
-0.14221	0.224345	-3.19577	0.00178038	0.00249221	-2.50345	cg13990947
-0.176064	0.298931	-5.91295	3.19512e-08	8.03003e-08	7.99269	cg17028658
-0.0114208	0.774553	-0.308288	0.758395	0.778013	-7.38029	cg24870966
-0.240378	0.374782	-4.30117	3.47042e-05	6.00276e-05	1.21675	cg12525543
-0.217086	0.352982	-6.08621	1.41048e-08	3.6958e-08	8.79298	cg26919186
-0.281023	0.612055	-5.95909	2.58104e-08	6.56303e-08	8.20178	cg21105928
-0.308114	0.388753	-7.93132	1.2397e-12	5.54893e-12	17.9844	cg14099540
-0.228134	0.445462	-5.1858	8.78314e-07	1.85615e-06	4.76406	cg12152352
0.0688278	0.437222	1.11396	0.26751	0.294159	-6.80778	cg10448227
-0.130405	0.499668	-2.96469	0.00365243	0.00493411	-3.16624	cg13511752
0.143364	0.753104	3.49264	0.000669309	0.000985595	-1.59099	cg02720091
0.0401715	0.757021	1.06457	0.289198	0.316745	-6.86131	cg21108085
-0.286126	0.453078	-6.31878	4.60274e-09	1.27885e-08	9.89022	cg15491247
-0.312798	0.511949	-6.48658	2.02679e-09	5.88119e-09	10.6949	cg26362263
-0.298902	0.562032	-7.12701	8.15831e-11	2.83858e-10	13.854	cg18672998
0.0343971	0.213742	0.546621	0.585649	0.6127	-7.27809	cg04352272
-0.278713	0.305855	-9.19034	1.37867e-15	9.21879e-15	24.715	cg03105663
-0.0106123	0.729234	-0.230254	0.818284	0.833949	-7.40139	cg12368583
-0.438306	0.737616	-9.58825	1.58071e-16	1.20122e-15	26.863	cg03276468
-0.230257	0.243219	-7.09231	9.66716e-11	3.32949e-10	13.6863	cg25461186
-0.110038	0.548377	-2.59143	0.0107372	0.0137789	-4.14504	cg00758069
-0.43926	0.665125	-9.55205	1.92865e-16	1.44906e-15	26.6657	cg04552132
-0.188733	0.181085	-6.34623	4.00658e-09	1.122e-08	10.0258	cg10927422
-0.268759	0.392612	-5.91567	3.16763e-08	7.96438e-08	8.00153	cg16617723
-0.524242	0.700354	-12.4158	2.62898e-23	5.61483e-22	42.3666	cg06577223
-0.19489	0.248381	-5.82126	4.91224e-08	1.20762e-07	7.57237	cg20431135
-0.613564	0.710334	-17.3777	1.21956e-34	2.77433e-32	68.3037	cg26118553
-0.263297	0.64498	-5.75348	6.76139e-08	1.63439e-07	7.26073	cg19838506
-0.0295306	0.544581	-0.604889	0.546389	0.574554	-7.24447	cg17501906
-0.0715287	0.348278	-1.46928	0.14436	0.164038	-6.35307	cg11412129
-0.289631	0.65012	-6.7916	4.45621e-10	1.40491e-09	12.1831	cg21221690
-0.511908	0.655491	-11.7685	9.25428e-22	1.53955e-20	38.8269	cg02077084
-0.262017	0.387131	-5.24688	6.7131e-07	1.43874e-06	5.02505	cg23950157
0.105362	0.644834	2.24809	0.0263871	0.0325039	-4.94087	cg08090407
-0.245105	0.233611	-7.42646	1.73183e-11	6.60754e-11	15.3809	cg25953930
-0.164296	0.705204	-3.60054	0.000462068	0.000694116	-1.24292	cg11982525
0.0982155	0.473431	1.87124	0.0637347	0.07532	-5.69398	cg14329860
-0.170134	0.800088	-3.93098	0.000141632	0.000226695	-0.124777	cg14425564
-0.365913	0.379434	-8.51658	5.43723e-14	2.93489e-13	21.0763	cg01027405
-0.39845	0.502213	-9.46272	3.15014e-16	2.29552e-15	26.1791	cg07631533
-0.186214	0.67552	-3.10024	0.00240734	0.00332016	-2.78259	cg07371589
-0.036523	0.191271	-0.751741	0.453672	0.483095	-7.14477	cg11770080
-0.382614	0.57669	-8.46514	7.17266e-14	3.80171e-13	20.8022	cg17089091
-0.316392	0.570513	-8.3694	1.19985e-13	6.16769e-13	20.2931	cg08746653
-0.617543	0.744631	-18.8206	9.9281e-38	4.78014e-35	75.3629	cg13427828
-0.311708	0.47872	-6.55651	1.43589e-09	4.24872e-09	11.0333	cg00603371
-0.27622	0.415213	-7.4562	1.49695e-11	5.7606e-11	15.5252	cg15156059
-0.10323	0.545055	-2.25252	0.026098	0.0321641	-4.93127	cg06530441
-0.582001	0.864076	-14.7738	7.90749e-29	4.74756e-27	55.0072	cg05031187
-0.333611	0.540146	-7.85865	1.82015e-12	7.96458e-12	17.605	cg20283670
-0.221418	0.216646	-7.2331	4.70055e-11	1.69098e-10	14.3966	cg13786023
-0.309755	0.552252	-6.4559	2.35641e-09	6.78211e-09	10.547	cg23172480
-0.144778	0.341852	-2.26755	0.0251367	0.0310354	-4.89852	cg26343001
-0.231347	0.321768	-4.24257	4.35986e-05	7.44168e-05	0.998381	cg18799217
-0.240202	0.668383	-5.00692	1.90966e-06	3.86776e-06	4.01096	cg13326420
-0.180439	0.25093	-4.5182	1.46497e-05	2.65274e-05	2.04435	cg25663755
-0.147938	0.218169	-4.97004	2.23174e-06	4.48228e-06	3.85975	cg04475936
-0.204435	0.189859	-4.72934	6.17109e-06	1.17244e-05	2.87705	cg10848272
-0.436705	0.505319	-8.93281	5.70694e-15	3.51205e-14	23.3082	cg04846432
0.177145	0.700921	4.59153	1.08803e-05	2.00236e-05	2.33053	cg06711306
-0.411364	0.671807	-8.01918	7.7821e-13	3.57641e-12	18.4445	cg15550339
-0.121969	0.560697	-2.49639	0.0138962	0.017624	-4.37555	cg20025656
-0.0935511	0.415169	-1.58923	0.114627	0.131758	-6.17228	cg05938001
-0.217434	0.31423	-5.14296	1.05938e-06	2.21652e-06	4.58216	cg23662097
-0.276472	0.35823	-8.43785	8.20389e-14	4.31302e-13	20.6686	cg23712458
-0.180507	0.286407	-5.94042	2.80708e-08	7.10358e-08	8.11928	cg09034331
-0.247759	0.575833	-5.44237	2.80658e-07	6.29378e-07	5.8731	cg22628851
-0.28588	0.675397	-5.33591	4.52261e-07	9.88693e-07	5.40891	cg05293299
-0.531012	0.734086	-12.3718	3.34633e-23	7.00659e-22	42.1268	cg20537987
-0.202654	0.520149	-4.28591	3.68361e-05	6.34662e-05	1.15967	cg19921917
-0.258714	0.495059	-4.36952	2.65273e-05	4.65595e-05	1.47422	cg02286533
-0.436781	0.685175	-9.21918	1.19644e-15	8.07758e-15	24.8562	cg27306191
-0.268866	0.301189	-4.57159	1.18006e-05	2.16186e-05	2.25238	cg20806180
-0.357797	0.435999	-7.09491	9.61065e-11	3.31095e-10	13.6926	cg03420978
-0.529165	0.58762	-14.5843	2.1547e-28	1.18663e-26	54.0107	cg23774016
-0.306711	0.476963	-6.89995	2.584e-10	8.40906e-10	12.7191	cg00438616
-0.478246	0.650324	-10.2333	4.50776e-18	4.24594e-17	30.3925	cg23254045
-0.518266	0.675632	-12.0313	2.1743e-22	4.03396e-21	40.2665	cg07169046
-0.450859	0.508064	-10.481	1.14496e-18	1.18577e-17	31.753	cg10221746
-0.334042	0.570897	-6.47128	2.18506e-09	6.31311e-09	10.6211	cg09098195
-0.21645	0.42519	-4.18945	5.35207e-05	9.02819e-05	0.802363	cg11348293
-0.157693	0.247812	-5.25077	6.58023e-07	1.41185e-06	5.04415	cg24127106
-0.358391	0.465181	-7.48885	1.26341e-11	4.91298e-11	15.6925	cg27600938
-0.377632	0.638682	-8.38469	1.10531e-13	5.71103e-13	20.3743	cg07342901
-0.277815	0.660816	-4.57659	1.15631e-05	2.12082e-05	2.27195	cg21385746
-0.204028	0.658905	-4.60984	1.00967e-05	1.86556e-05	2.4025	cg04007531
-0.192769	0.348421	-5.02486	1.76785e-06	3.59492e-06	4.0857	cg06629700
-0.385425	0.649724	-8.24381	2.35145e-13	1.16097e-12	19.6276	cg08875297
-0.505011	0.775982	-12.2692	5.87836e-23	1.18866e-21	41.5667	cg21622381
0.134607	0.747083	3.736	0.000287018	0.000441913	-0.793921	cg00634665
-0.266405	0.397198	-5.41947	3.11123e-07	6.94057e-07	5.7728	cg24539923
-0.331181	0.52546	-6.07776	1.46923e-08	3.84141e-08	8.75308	cg07064066
0.103656	0.45506	1.77044	0.0791803	0.0926352	-5.87345	cg14089943
-0.256222	0.443232	-4.93974	2.54591e-06	5.07708e-06	3.73256	cg11520509
-0.0776745	0.192739	-1.37945	0.170307	0.191934	-6.47949	cg05068428
-0.050427	0.177026	-0.823748	0.411708	0.441277	-7.08807	cg15090202
0.00657443	0.468584	0.10384	0.917469	0.925315	-7.4226	cg26569309
0.162988	0.542328	2.92491	0.00411735	0.00552643	-3.27602	cg05213296
-0.126459	0.513142	-2.62187	0.00987172	0.0127161	-4.06959	cg22664064
-0.132945	0.394482	-2.57181	0.0113308	0.0145015	-4.19327	cg16654595
-0.379286	0.649706	-8.44205	8.12149e-14	4.27242e-13	20.6792	cg01790464
-0.17812	0.527552	-3.62961	0.000417607	0.000630422	-1.14768	cg24464265
-0.2394	0.69836	-4.60577	1.02663e-05	1.89523e-05	2.38646	cg09147843
-0.418565	0.500891	-9.39444	4.5817e-16	3.26788e-15	25.8077	cg27125631
-0.0797614	0.402611	-1.68459	0.0946535	0.109796	-6.01886	cg10578938
0.0777733	0.350968	1.21017	0.228582	0.253575	-6.6967	cg02051771
-0.50217	0.532219	-10.6591	4.27277e-19	4.71035e-18	32.7318	cg14387505
-0.413551	0.682043	-9.34922	5.87087e-16	4.13357e-15	25.5619	cg16570507
-0.288095	0.540857	-5.70813	8.34185e-08	1.99407e-07	7.05569	cg14001914
-0.400702	0.597773	-8.27798	1.95851e-13	9.77569e-13	19.8085	cg00283187
-0.0476926	0.713684	-1.21122	0.228178	0.253155	-6.69543	cg08903855
-0.431668	0.652099	-9.05029	3.00945e-15	1.92165e-14	23.9421	cg15169266
0.195831	0.712254	4.89831	3.03646e-06	6.00103e-06	3.5621	cg01745789
-0.425987	0.727156	-10.0419	1.2977e-17	1.14563e-16	29.3431	cg09554077
-0.299617	0.704185	-7.95227	1.1096e-12	4.99817e-12	18.0939	cg01636591
-0.165719	0.430886	-3.72882	0.000294449	0.0004527	-0.818067	cg01593345
-0.212698	0.683513	-4.18334	5.47919e-05	9.2318e-05	0.779936	cg08126158
-0.15473	0.617392	-3.19898	0.00176224	0.00246797	-2.49396	cg21052608
0.0283799	0.736215	0.69316	0.489542	0.518658	-7.18711	cg26195358
-0.256961	0.501971	-5.59535	1.40122e-07	3.26371e-07	6.54979	cg06979924
-0.138201	0.227082	-2.77336	0.00643054	0.00845404	-3.68243	cg21383280
-0.145967	0.342052	-2.51447	0.0132381	0.0168295	-4.33231	cg15515258
-0.324318	0.595851	-6.82355	3.79607e-10	1.20816e-09	12.3407	cg12202185
-0.298373	0.358989	-5.46911	2.48756e-07	5.6143e-07	5.99058	cg00929523
-0.192877	0.18462	-5.31903	4.8756e-07	1.06177e-06	5.33584	cg23097139
-0.107055	0.2276	-1.92447	0.0566513	0.067318	-5.59543	cg22388634
-0.118481	0.676763	-2.92006	0.00417769	0.00560407	-3.28934	cg25058482
-0.111533	0.5611	-2.66585	0.00873218	0.0113138	-3.95918	cg23115387
-0.443396	0.592042	-8.71498	1.8617e-14	1.06908e-13	22.1372	cg22473333
-0.20611	0.44527	-6.02787	1.85681e-08	4.79607e-08	8.52363	cg12854656
-0.475906	0.518966	-10.6721	3.97786e-19	4.4009e-18	32.8028	cg00237825
-0.211708	0.261482	-5.55625	1.67508e-07	3.86447e-07	6.37578	cg22055891
-0.532076	0.677105	-13.349	1.6212e-25	5.07726e-24	47.4257	cg26270261
0.12042	0.845622	2.86964	0.00485379	0.00646173	-3.42642	cg20664636
-0.210836	0.373258	-5.27238	5.99735e-07	1.29353e-06	5.13458	cg13054419
-0.448805	0.655831	-10.0775	1.06585e-17	9.52131e-17	29.5384	cg13721589
-0.511067	0.72177	-12.4105	2.7061e-23	5.76217e-22	42.3379	cg00874371
-0.223753	0.224319	-7.26451	3.99934e-11	1.45221e-10	14.5558	cg08170375
-0.262642	0.299587	-5.54272	1.78157e-07	4.09509e-07	6.31572	cg21127735
-0.0509676	0.513517	-0.96886	0.334554	0.363225	-6.95825	cg00004608
-0.38205	0.496028	-7.54442	9.4611e-12	3.74756e-11	15.9778	cg00991744
-0.191617	0.539505	-3.67948	0.000350609	0.000533938	-0.982852	cg01940055
-0.0814308	0.509505	-1.54833	0.124162	0.142149	-6.23545	cg02741426
-0.338615	0.312762	-9.61189	1.3812e-16	1.05803e-15	26.9966	cg11077392
-0.366088	0.653232	-6.98871	1.64935e-10	5.51175e-10	13.1609	cg16899088
-0.559246	0.666625	-15.4587	2.17818e-30	1.80939e-28	58.5776	cg02092790
-0.534481	0.63815	-12.6432	7.56669e-24	1.7738e-22	43.6047	cg18453551
-0.328966	0.500812	-7.74101	3.38186e-12	1.42522e-11	16.9932	cg13495381
-0.0872866	0.318647	-2.21667	0.0285209	0.0349949	-5.00855	cg07558275
-0.165169	0.635537	-4.13901	6.49223e-05	0.000108367	0.617944	cg24862743
-0.17515	0.610672	-3.58172	0.000493185	0.000738132	-1.30423	cg10888900
0.0479353	0.561962	0.939915	0.34914	0.378101	-6.9858	cg25456317
-0.197873	0.750867	-3.65566	0.000381227	0.000578082	-1.0618	cg06554228
-0.0968704	0.810329	-2.10463	0.0373993	0.0453252	-5.24268	cg02326806
-0.342414	0.628576	-7.37072	2.33101e-11	8.73404e-11	15.0885	cg15997315
-0.350461	0.378069	-8.70368	1.97917e-14	1.13299e-13	22.0766	cg07860833
-0.577397	0.831686	-15.193	8.72169e-30	6.34202e-28	57.1987	cg12997579
-0.141762	0.54356	-2.90891	0.00431933	0.00578391	-3.31984	cg19675778
-0.178822	0.262628	-5.71	8.23967e-08	1.97078e-07	7.06735	cg04011135
-0.308344	0.622066	-6.27287	5.75109e-09	1.57918e-08	9.67185	cg13978689
-0.493518	0.629807	-11.2334	1.78001e-20	2.41748e-19	35.8888	cg10343314
-0.41336	0.651347	-8.96999	4.66136e-15	2.90246e-14	23.5086	cg00095333
-0.303529	0.553304	-6.25923	6.14367e-09	1.68047e-08	9.60713	cg22658311
-0.55714	0.707948	-14.5519	2.55866e-28	1.38374e-26	53.8399	cg06908550
-0.24036	0.242998	-6.32578	4.44885e-09	1.23861e-08	9.92356	cg02783887
-0.492362	0.628657	-11.7244	1.18043e-21	1.93425e-20	38.585	cg06483505
-0.203842	0.185588	-5.23838	6.96963e-07	1.49101e-06	4.98862	cg02782426
-0.184359	0.504262	-4.09001	7.82049e-05	0.000129265	0.440385	cg07266046
-0.190226	0.225586	-5.70346	8.49257e-08	2.02824e-07	7.03785	cg21197224
-0.105091	0.312108	-3.35593	0.00105759	0.00151966	-2.0191	cg18090431
-0.211874	0.285003	-6.67856	7.79106e-10	2.37879e-09	11.6334	cg22339219
-0.269554	0.402127	-6.67983	7.78925e-10	2.37831e-09	11.6341	cg11551565
-0.352471	0.522403	-6.44716	2.45955e-09	7.06319e-09	10.5049	cg00624037
0.0180826	0.650064	0.393633	0.694547	0.717254	-7.35022	cg20522370
-0.226125	0.650755	-4.5734	1.1714e-05	2.14682e-05	2.25947	cg12659933
-0.404267	0.599973	-7.96421	1.04162e-12	4.70927e-12	18.1564	cg01623879
-0.0438751	0.680611	-0.985039	0.326577	0.354984	-6.9425	cg25983553
-0.311494	0.533979	-5.97736	2.36744e-08	6.04393e-08	8.28626	cg07184643
-0.105432	0.444367	-2.33196	0.021361	0.0265631	-4.75595	cg11679149
-0.309945	0.805635	-5.23033	7.22154e-07	1.542e-06	4.95414	cg21004358
-0.310405	0.577341	-6.81557	3.95132e-10	1.25455e-09	12.3013	cg01807770
-0.530536	0.556654	-13.7431	1.92953e-26	7.23823e-25	49.5419	cg13935485
-0.145941	0.539977	-2.95903	0.00371553	0.00501437	-3.18195	cg12679760
-0.446672	0.601348	-9.77685	5.59804e-17	4.53032e-16	27.8926	cg12705735
0.0659291	0.680221	1.44349	0.151476	0.171705	-6.39016	cg22367549
0.188995	0.421663	3.26022	0.00144722	0.00204688	-2.3111	cg02156380
-0.54128	0.726039	-13.5522	5.40254e-26	1.84966e-24	48.5183	cg17537307
-0.0900975	0.670924	-1.63145	0.105405	0.12165	-6.10541	cg12609829
-0.244489	0.236587	-8.54309	4.65268e-14	2.53848e-13	21.2298	cg21767759
-0.27005	0.456423	-8.03551	7.05889e-13	3.26355e-12	18.5403	cg24630426
0.204568	0.727569	4.71728	6.48777e-06	1.2291e-05	2.82877	cg09879122
-0.155168	0.319283	-4.0973	7.6077e-05	0.00012593	0.466687	cg18796287
-0.325126	0.316323	-7.4943	1.22814e-11	4.78351e-11	15.7205	cg25798460
-0.224846	0.443745	-5.35664	4.12308e-07	9.06186e-07	5.49885	cg17554875
-0.286617	0.523626	-5.13606	1.09179e-06	2.28037e-06	4.55293	cg03370330
-0.241072	0.214749	-8.22598	2.55672e-13	1.25562e-12	19.5442	cg11354105
-0.243646	0.357337	-6.64366	9.32461e-10	2.82027e-09	11.4573	cg06786630
-0.451821	0.654694	-9.87969	3.17584e-17	2.66289e-16	28.455	cg16784234
-0.194301	0.23977	-4.87056	3.41495e-06	6.70298e-06	3.44851	cg27025995
-0.396398	0.480253	-7.58947	7.47932e-12	3.00603e-11	16.2098	cg08903425
-0.496923	0.708107	-11.2908	1.29531e-20	1.80036e-19	36.2046	cg09069072
-0.550869	0.709226	-14.0935	2.9436e-27	1.29128e-25	51.4113	cg18758405
0.11564	0.250077	2.10331	0.0375172	0.0454603	-5.24538	cg27180868
-0.0544007	0.423061	-0.977423	0.330316	0.358868	-6.94995	cg22052948
-0.248244	0.229961	-4.99756	1.98801e-06	4.01775e-06	3.97202	cg24127748
-0.332587	0.724965	-7.62653	6.16276e-12	2.50419e-11	16.4008	cg09724798
-0.204835	0.577038	-5.45112	2.698e-07	6.06277e-07	5.91151	cg09285095
-0.240215	0.213458	-6.2035	8.04016e-09	2.16942e-08	9.34349	cg02984184
-0.0384461	0.399304	-0.700231	0.485132	0.514283	-7.18218	cg00785980
-0.111684	0.339357	-2.38393	0.018689	0.0233793	-4.63828	cg05270938
-0.18387	0.310812	-5.84855	4.32351e-08	1.06952e-07	7.6971	cg06181761
-0.217862	0.227802	-6.81838	3.87052e-10	1.23043e-09	12.3211	cg09325156
-0.533758	0.604149	-14.3696	6.74383e-28	3.36628e-26	52.8764	cg00055986
-0.510995	0.645319	-11.4557	5.20678e-21	7.69641e-20	37.1102	cg25304681
0.136678	0.753051	4.13449	6.59698e-05	0.000109993	0.60246	cg10732871
-0.140492	0.464547	-3.26183	0.0014397	0.00203655	-2.30626	cg22529952
-0.177503	0.338357	-4.28319	3.72283e-05	6.41072e-05	1.14953	cg03108139
-0.545409	0.716526	-13.294	2.18464e-25	6.69389e-24	47.1291	cg24084358
-0.42663	0.602968	-8.46784	7.06922e-14	3.74989e-13	20.8165	cg22720431
0.0554695	0.685373	1.45493	0.148287	0.168275	-6.37379	cg26343183
-0.181676	0.178134	-4.27931	3.77958e-05	6.50246e-05	1.13505	cg24743778
-0.445739	0.507544	-9.6914	8.96183e-17	7.05228e-16	27.4258	cg00883837
-0.596455	0.720382	-17.4773	7.14104e-35	1.71081e-32	68.8346	cg04828792
-0.1347	0.295312	-2.49261	0.0140375	0.0177963	-4.38456	cg11103390
-0.500167	0.603785	-11.962	3.18504e-22	5.74478e-21	39.887	cg23694605
-0.0595964	0.641351	-1.27666	0.204174	0.227805	-6.61467	cg21727359
-0.271336	0.504706	-5.73419	7.39401e-08	1.77872e-07	7.17341	cg11507178
-0.344314	0.664078	-7.49022	1.25443e-11	4.87975e-11	15.6996	cg23362669
0.00440589	0.469952	0.076301	0.939306	0.945205	-7.42509	cg17665652
-0.479921	0.671252	-10.4713	1.2081e-18	1.24609e-17	31.6997	cg14549300
-0.100746	0.267294	-2.91942	0.00418477	0.0056132	-3.29096	cg13261802
-0.375391	0.402815	-8.01626	7.90378e-13	3.62863e-12	18.4292	cg11293029
-0.253334	0.464361	-5.36103	4.04297e-07	8.89405e-07	5.51793	cg26629969
-0.0765338	0.193883	-1.52958	0.128739	0.147124	-6.26389	cg19453991
-0.203413	0.356254	-3.88153	0.000169808	0.000269165	-0.296992	cg04477203
0.109779	0.657088	2.61751	0.00999167	0.0128625	-4.08044	cg23957159
-0.152604	0.624135	-3.46052	0.000746216	0.00109205	-1.69293	cg01303222
-0.204026	0.493123	-4.62591	9.45409e-06	1.75368e-05	2.46583	cg06105296
-0.210539	0.41496	-3.75744	0.000265892	0.000411199	-0.721662	cg10935762
-0.383642	0.626161	-8.50458	5.80042e-14	3.11719e-13	21.0123	cg05985821
-0.207507	0.269469	-5.43565	2.89279e-07	6.47643e-07	5.84365	cg00073090
-0.272395	0.700193	-5.19585	8.40412e-07	1.78034e-06	4.80688	cg09042759
-0.0736203	0.61047	-1.64504	0.102566	0.118556	-6.08353	cg26796190
-0.211651	0.200887	-5.99582	2.16687e-08	5.55734e-08	8.37276	cg12865888
-0.195425	0.280761	-4.24925	4.24825e-05	7.26105e-05	1.02319	cg04947907
-0.0967825	0.278159	-1.66729	0.0980513	0.113561	-6.04733	cg27327911
-0.234881	0.688883	-4.52042	1.45189e-05	2.63064e-05	2.05298	cg01739304
-0.439383	0.678829	-10.2504	4.10023e-18	3.89202e-17	30.4866	cg15536401
-0.346711	0.40684	-8.05478	6.44144e-13	2.99498e-12	18.6314	cg26233914
-0.28307	0.532234	-6.04513	1.71636e-08	4.45189e-08	8.60091	cg14373660
-0.12104	0.685883	-2.04157	0.0433759	0.0522004	-5.36951	cg08190545
-0.291288	0.584725	-6.58013	1.27765e-09	3.80424e-09	11.1479	cg11736167
-0.584392	0.683101	-16.5799	6.71723e-33	9.97367e-31	64.3223	cg11484413
-0.154083	0.326108	-3.89477	0.000161783	0.000257081	-0.251061	cg13092901
-0.576587	0.723696	-14.5705	2.31812e-28	1.26748e-26	53.938	cg22322158
-0.299726	0.468072	-5.76758	6.33282e-08	1.53648e-07	7.32466	cg26661922
-0.264466	0.276426	-7.60872	6.73405e-12	2.72383e-11	16.3131	cg13679679
-0.370352	0.773356	-6.66328	8.45818e-10	2.571e-09	11.5532	cg24550212
-0.22498	0.209679	-7.33623	2.76284e-11	1.02541e-10	14.9204	cg15504662
0.069602	0.552076	1.59722	0.112833	0.129797	-6.15975	cg16636721
-0.286421	0.466181	-4.71205	6.63e-06	1.25451e-05	2.80785	cg00723017
-0.060161	0.324069	-1.34545	0.181003	0.203297	-6.52533	cg08623535
-0.112804	0.577456	-2.17742	0.0313962	0.0383484	-5.09184	cg26206948
-0.308966	0.480865	-5.43792	2.86331e-07	6.4139e-07	5.85362	cg18009484
-0.0269746	0.542322	-0.501773	0.616742	0.642639	-7.30166	cg11924260
-0.543356	0.71963	-12.5682	1.14056e-23	2.58927e-22	43.1968	cg20814503
-0.339051	0.47124	-7.79418	2.55682e-12	1.0963e-11	17.2694	cg00811122
-0.521059	0.720334	-11.9806	2.87504e-22	5.22841e-21	39.9888	cg02303265
-0.473279	0.657195	-9.9309	2.39438e-17	2.04059e-16	28.7352	cg02999431
-0.080666	0.4573	-1.78987	0.0759839	0.0890563	-5.83959	cg17279103
-0.00774983	0.562412	-0.179108	0.858153	0.870805	-7.4119	cg14150907
-0.527851	0.717685	-13.1524	4.71163e-25	1.36324e-23	46.3649	cg00955867
-0.242568	0.733512	-4.04023	9.43422e-05	0.000154313	0.261637	cg23182840
-0.470614	0.698013	-10.5579	7.48179e-19	7.95023e-18	32.1755	cg26051165
-0.196765	0.537949	-4.59419	1.07629e-05	1.98205e-05	2.34097	cg02544257
-0.274312	0.318685	-6.28148	5.5162e-09	1.51775e-08	9.71273	cg25100871
-0.225328	0.268929	-7.55273	8.97892e-12	3.56811e-11	16.0289	cg11177833
-0.0410216	0.604251	-0.798388	0.426214	0.455776	-7.10862	cg17692230
-0.412082	0.656973	-8.04375	6.83027e-13	3.16375e-12	18.5734	cg04048740
-0.574353	0.764913	-14.807	6.63535e-29	4.05964e-27	55.1816	cg17649115
-0.293464	0.446151	-7.48973	1.25766e-11	4.89137e-11	15.697	cg26712428
-0.344051	0.348457	-9.42394	3.89732e-16	2.80618e-15	25.9681	cg17547897
-0.0298034	0.59565	-0.672835	0.502339	0.531405	-7.20101	cg04124740
0.0213216	0.378805	0.458153	0.647667	0.672405	-7.32266	cg04273431
0.113675	0.381028	1.81315	0.0722949	0.0849524	-5.79855	cg03839794
-0.469045	0.53494	-11.5607	2.9144e-21	4.49063e-20	37.6869	cg19275890
0.0887608	0.766731	2.2044	0.0293939	0.0360158	-5.03473	cg13740985
0.00189387	0.460898	0.0347771	0.972315	0.975156	-7.42741	cg02362978
-0.101249	0.40245	-2.11211	0.0367401	0.0445599	-5.2274	cg10502957
-0.299294	0.613632	-6.47564	2.13869e-09	6.18688e-09	10.6421	cg13229058
-0.396519	0.662554	-8.58904	3.67842e-14	2.03537e-13	21.4631	cg00564465
-0.250862	0.438823	-5.97259	2.42149e-08	6.17523e-08	8.26418	cg12138695
0.111599	0.711305	2.54131	0.012312	0.0156987	-4.26757	cg16223079
0.0726315	0.599273	1.3904	0.166969	0.188362	-6.46451	cg16246488
-0.256056	0.46552	-5.05854	1.52875e-06	3.13287e-06	4.22651	cg05819150
-0.265515	0.429762	-5.27861	5.83407e-07	1.26012e-06	5.1614	cg23842796
-0.546266	0.696807	-13.7675	1.69262e-26	6.42974e-25	49.6722	cg03434907
-0.0438682	0.604238	-0.741929	0.459573	0.488975	-7.1521	cg09826050
-0.28546	0.447498	-6.03083	1.83716e-08	4.74759e-08	8.53436	cg23349301
-0.209322	0.365047	-4.22036	4.75112e-05	8.07104e-05	0.916196	cg24797574
-0.135879	0.525784	-2.4936	0.0140004	0.0177513	-4.3822	cg16486327
-0.213712	0.439838	-4.68322	7.46937e-06	1.40428e-05	2.6929	cg11468193
-0.327598	0.668837	-6.75853	5.25885e-10	1.64142e-09	12.0202	cg15617591
-0.340635	0.662147	-7.75803	3.09254e-12	1.31003e-11	17.0815	cg17678224
-0.260939	0.359574	-4.70593	6.8002e-06	1.28502e-05	2.78341	cg07297242
-0.29641	0.566615	-6.1591	9.95407e-09	2.65706e-08	9.13431	cg00714672
-0.358447	0.585454	-7.00119	1.54814e-10	5.18946e-10	13.2232	cg22175814
-0.408024	0.557287	-8.91111	6.42192e-15	3.92163e-14	23.1912	cg16502931
-0.17937	0.203327	-3.4235	0.000845158	0.00122862	-1.80947	cg26464887
-0.189222	0.339321	-4.83818	3.91484e-06	7.62832e-06	3.31647	cg08122899
-0.563818	0.588447	-14.292	1.01933e-27	4.91261e-26	52.4657	cg16960046
-0.26193	0.536764	-6.088	1.39915e-08	3.66871e-08	8.80093	cg03049568
-0.0508504	0.25995	-0.834179	0.405829	0.435408	-7.07943	cg21097283
-0.181683	0.299815	-3.36199	0.00103724	0.00149154	-2.00083	cg00321709
0.0295357	0.43966	0.527465	0.598839	0.625477	-7.2884	cg11907797
-0.316756	0.618805	-6.16977	9.45678e-09	2.53072e-08	9.18451	cg01778589
-0.445716	0.599092	-9.94427	2.22412e-17	1.90433e-16	28.8084	cg14158968
-0.243403	0.268893	-6.46389	2.26577e-09	6.53488e-09	10.5855	cg03973663
-0.223264	0.500052	-3.59868	0.000465049	0.000698373	-1.24897	cg03775991
-0.522022	0.631206	-11.8124	7.26574e-22	1.2344e-20	39.0673	cg15842722
0.0620512	0.661494	1.48639	0.139785	0.159081	-6.32811	cg03675047
0.0622293	0.418055	1.24398	0.21592	0.240249	-6.65553	cg12721730
-0.425031	0.805047	-9.87927	3.18319e-17	2.66859e-16	28.4527	cg23244761
-0.398143	0.564281	-8.12638	4.40059e-13	2.09207e-12	19.008	cg19495308
-0.196092	0.522056	-3.83977	0.000197689	0.000310797	-0.441125	cg07046818
-0.130041	0.234241	-3.64606	0.000394233	0.000596799	-1.09343	cg03226958
0.0990292	0.636331	2.54531	0.0121791	0.0155363	-4.25787	cg26767632
0.115132	0.771088	2.94496	0.00387662	0.00521927	-3.22085	cg17209188
0.0371483	0.759006	0.885644	0.377572	0.406922	-7.03523	cg16282892
-0.5012	0.65346	-11.6175	2.12915e-21	3.35843e-20	37.9988	cg07177394
-0.0138135	0.607911	-0.338949	0.735238	0.755922	-7.37033	cg26643128
-0.0291764	0.301163	-0.441381	0.659728	0.68396	-7.33022	cg27494226
-0.177347	0.21773	-5.28905	5.55442e-07	1.2027e-06	5.20881	cg03483632
-0.352928	0.66906	-7.44413	1.59374e-11	6.10863e-11	15.4634	cg05476094
-0.472563	0.563885	-11.4769	4.63076e-21	6.89325e-20	37.2267	cg02416333
-0.12174	0.481558	-2.04997	0.042535	0.0512444	-5.35282	cg07590529
-0.260129	0.634003	-5.4297	2.97129e-07	6.64408e-07	5.81759	cg12129796
-0.444829	0.598952	-9.72701	7.36644e-17	5.86383e-16	27.6203	cg24076747
-0.301453	0.482009	-7.46972	1.39546e-11	5.39475e-11	15.5945	cg15832329
0.0952483	0.68479	2.61938	0.00994009	0.0128	-4.07579	cg00834924
-0.420096	0.515126	-8.57736	3.91773e-14	2.15947e-13	21.4007	cg07336987
-0.268956	0.290259	-8.36851	1.19099e-13	6.12597e-13	20.2998	cg12012524
-0.385331	0.470783	-8.8953	6.99826e-15	4.25264e-14	23.1061	cg05117324
-0.212203	0.66685	-4.39337	2.41378e-05	4.25796e-05	1.56476	cg07249860
-0.125446	0.313225	-2.73387	0.00720258	0.00942057	-3.78521	cg16925499
-0.3305	0.438378	-8.46066	7.34767e-14	3.88844e-13	20.7783	cg16393877
-0.281071	0.703597	-5.10148	1.26912e-06	2.62807e-06	4.40695	cg18642425
-0.333584	0.605144	-7.14131	7.58306e-11	2.65036e-10	13.926	cg17041511
-0.393727	0.560444	-7.3498	2.59709e-11	9.6733e-11	14.9819	cg08571821
-0.123416	0.273516	-3.03811	0.00291904	0.00398709	-2.96028	cg13987606
-0.279569	0.650222	-6.75834	5.26392e-10	1.64285e-09	12.0193	cg07168232
-0.463012	0.582916	-9.29859	7.74745e-16	5.37171e-15	25.287	cg23955881
-0.254789	0.230132	-7.66627	4.95854e-12	2.04129e-11	16.6149	cg27463141
-0.278952	0.549264	-5.1233	1.1542e-06	2.40323e-06	4.499	cg24786658
-0.548081	0.728592	-14.0506	3.70236e-27	1.59798e-25	51.1833	cg03874137
0.140586	0.737778	3.75179	0.000271306	0.000419088	-0.740715	cg09874289
-0.112126	0.3724	-2.06068	0.0414839	0.0500363	-5.33145	cg12996903
-0.429313	0.583079	-9.61999	1.32749e-16	1.01995e-15	27.0361	cg05027533
-0.0272354	0.538408	-0.492825	0.623032	0.648676	-7.30612	cg02770983
-0.352889	0.716146	-7.02045	1.4039e-10	4.73427e-10	13.3195	cg00009436
-0.278392	0.331764	-5.29937	5.32089e-07	1.15455e-06	5.25088	cg14537886
0.0543592	0.200136	0.998187	0.320187	0.348493	-6.9295	cg04246144
-0.604119	0.727481	-17.4518	8.25454e-35	1.94933e-32	68.691	cg12656424
-0.266806	0.380798	-4.74704	5.73347e-06	1.09374e-05	2.94802	cg16501237
-0.230211	0.348299	-4.07085	8.40757e-05	0.000138392	0.37139	cg10665321
-0.195035	0.526267	-3.63071	0.000416009	0.000628143	-1.14407	cg09404376
-0.135676	0.745976	-2.56871	0.0114272	0.0146192	-4.20086	cg14791525
-0.432062	0.677727	-9.63544	1.21939e-16	9.42075e-16	27.1204	cg10869730
-0.382063	0.692955	-7.9723	9.97864e-13	4.52175e-12	18.1988	cg00341204
-0.218658	0.271566	-4.65784	8.29302e-06	1.54991e-05	2.59208	cg25121292
-0.285873	0.678382	-6.39874	3.11748e-09	8.8445e-09	10.2724	cg07858728
-0.507935	0.721493	-12.6496	7.30557e-24	1.7183e-22	43.6396	cg22092397
-0.118273	0.55995	-1.88356	0.062033	0.0733982	-5.67141	cg16246661
-0.133478	0.368001	-2.18367	0.030922	0.037798	-5.07867	cg15234946
-0.320493	0.641023	-6.51678	1.74678e-09	5.10964e-09	10.8408	cg11927951
-0.408859	0.664912	-7.79324	2.56959e-12	1.10149e-11	17.2645	cg22756386
-0.15669	0.239204	-4.70085	6.9314e-06	1.30835e-05	2.76471	cg20608338
0.123135	0.655892	2.95689	0.0037397	0.00504527	-3.18789	cg09046309
-0.234719	0.217298	-8.38742	1.07594e-13	5.5671e-13	20.4003	cg22531266
-0.247351	0.311062	-5.39608	3.45585e-07	7.67e-07	5.67057	cg00651400
-0.498193	0.526205	-11.9893	2.73999e-22	4.99473e-21	40.0366	cg25230549
-0.171856	0.650831	-4.66658	7.99996e-06	1.49809e-05	2.62675	cg13300689
-0.501758	0.673088	-13.5911	4.3788e-26	1.52925e-24	48.7271	cg08015382
-0.302781	0.505389	-5.27729	5.86832e-07	1.26713e-06	5.15571	cg20554882
-0.536094	0.746066	-13.32	1.89763e-25	5.86887e-24	47.2691	cg08048687
-0.313951	0.524984	-7.077	1.05296e-10	3.61072e-10	13.6027	cg11282156
-0.182288	0.188305	-6.01594	1.96315e-08	5.05696e-08	8.46905	cg19983403
0.135311	0.626049	3.94728	0.000133261	0.00021403	-0.0670455	cg00577865
-0.434273	0.54369	-10.1022	9.29851e-18	8.38421e-17	29.6739	cg06840154
-0.0417115	0.344885	-0.958871	0.339542	0.368318	-6.96785	cg11901272
-0.60241	0.77234	-18.2146	1.86502e-36	6.37833e-34	72.4528	cg00427986
-0.43874	0.607629	-10.8722	1.31342e-19	1.56106e-18	33.9034	cg24468955
-0.182066	0.402352	-4.44466	1.96817e-05	3.51011e-05	1.76064	cg08765100
-0.280875	0.581998	-6.15325	1.02378e-08	2.72833e-08	9.10678	cg21523751
-0.195394	0.608106	-4.83511	3.96581e-06	7.72143e-06	3.30397	cg00732815
-0.43642	0.628776	-10.2492	4.12697e-18	3.91621e-17	30.4801	cg01105375
-0.0681478	0.43214	-1.25217	0.21293	0.237106	-6.64538	cg25427233
0.0780309	0.676528	1.68682	0.0942224	0.109316	-6.01516	cg24690731
-0.219317	0.226577	-6.97862	1.72369e-10	5.74514e-10	13.117	cg02792322
-0.00215182	0.384337	-0.0437463	0.965179	0.968675	-7.42706	cg15182360
-0.355297	0.433824	-8.2007	2.96057e-13	1.44005e-12	19.3999	cg21109485
-0.337004	0.58426	-7.56491	8.50223e-12	3.38982e-11	16.0833	cg26821681
-0.345618	0.659121	-7.42373	1.77159e-11	6.74808e-11	15.3591	cg04458919
-0.265661	0.629906	-5.85124	4.28656e-08	1.06093e-07	7.70587	cg16186396
-0.148171	0.505929	-2.84814	0.00517157	0.0068657	-3.48426	cg03884082
-0.182655	0.398862	-3.64098	0.000401341	0.000606919	-1.11025	cg02628360
-0.353825	0.554968	-9.03846	3.2099e-15	2.04149e-14	23.8782	cg24292665
-0.533073	0.650552	-13.9039	8.12858e-27	3.28803e-25	50.4014	cg04618230
-0.369275	0.539108	-8.82905	1.00302e-14	5.97426e-14	22.7496	cg23279152
-0.206724	0.494368	-4.01397	0.00010409	0.000169336	0.168028	cg00743788
-0.221094	0.201086	-7.24227	4.48406e-11	1.61703e-10	14.4431	cg10991450
0.0467636	0.698566	1.22208	0.224061	0.248841	-6.68232	cg17980508
-0.13721	0.347175	-2.96556	0.00364282	0.004922	-3.16382	cg18082638
-0.257386	0.590905	-5.32421	4.7646e-07	1.03892e-06	5.35823	cg25631688
-0.483198	0.644765	-10.9102	1.06466e-19	1.28385e-18	34.112	cg02735829
-0.326605	0.412956	-6.6577	8.69607e-10	2.63975e-09	11.5259	cg24074448
-0.278587	0.334446	-5.64323	1.12504e-07	2.64955e-07	6.76386	cg01169559
-0.233077	0.556776	-3.90287	0.000157051	0.000250003	-0.222893	cg16405454
-0.106353	0.403379	-2.56365	0.0115862	0.0148134	-4.21322	cg05774229
-0.381941	0.669357	-10.3812	1.98968e-18	1.98536e-17	31.2044	cg11326574
-0.238275	0.325639	-4.46023	1.84936e-05	3.3094e-05	1.82044	cg24871540
-0.0736931	0.734555	-2.27195	0.0248577	0.030705	-4.88884	cg06788267
-0.390825	0.660714	-8.24678	2.31436e-13	1.14328e-12	19.6434	cg13069815
0.0568272	0.768029	1.35385	0.178315	0.200469	-6.51411	cg06780032
0.168364	0.700226	4.76219	5.38023e-06	1.02994e-05	3.00933	cg02858512
-0.353574	0.661669	-8.56087	4.2823e-14	2.34868e-13	21.3126	cg15331705
-0.339752	0.514983	-6.85554	3.23204e-10	1.03763e-09	12.4989	cg16185419
-0.105016	0.207279	-1.9587	0.052456	0.0625351	-5.53068	cg13875133
-0.537417	0.668568	-12.4323	2.40133e-23	5.17318e-22	42.4566	cg18061433
-0.422838	0.61487	-9.90581	2.74985e-17	2.32298e-16	28.5979	cg25412130
-0.219373	0.414879	-4.9288	2.66739e-06	5.30664e-06	3.68746	cg01366338
-0.111782	0.590982	-2.63955	0.00939829	0.012134	-4.02539	cg01301803
-0.17041	0.532747	-3.6393	0.000403702	0.000610369	-1.11578	cg14913695
-0.187226	0.35635	-5.16191	9.75202e-07	2.04903e-06	4.6625	cg02968508
-0.146163	0.733851	-2.67505	0.00850933	0.0110376	-3.93587	cg00620024
-0.257974	0.627402	-6.11138	1.25122e-08	3.30099e-08	8.91033	cg15169121
-0.199942	0.332851	-5.70158	8.58813e-08	2.04992e-07	7.02718	cg05751839
0.0241592	0.661375	0.582911	0.561042	0.5888	-7.25755	cg19237113
-0.259369	0.59472	-5.67467	9.73488e-08	2.30986e-07	6.905	cg14356799
-0.537608	0.687801	-14.5477	2.61703e-28	1.4107e-26	53.8175	cg18806707
-0.174096	0.169668	-5.05313	1.56249e-06	3.19852e-06	4.20516	cg20242280
-0.126169	0.280473	-2.84336	0.00524478	0.00695834	-3.49707	cg00495303
-0.43274	0.610093	-8.85081	8.91256e-15	5.33807e-14	22.8666	cg09217350
-0.166723	0.163733	-4.74615	5.75108e-06	1.09685e-05	2.94498	cg04257362
-0.0789221	0.323805	-1.50758	0.134276	0.153125	-6.29682	cg15413177
-0.200433	0.33727	-4.78726	4.84762e-06	9.32808e-06	3.11003	cg14918359
-0.189875	0.593877	-3.87077	0.000176611	0.000279288	-0.33425	cg07657463
-0.233274	0.478587	-4.21258	4.89582e-05	8.30205e-05	0.887516	cg01963623
-0.210872	0.714071	-3.69502	0.000331911	0.000506848	-0.931145	cg10421739
-0.290612	0.424996	-6.85346	3.26608e-10	1.04792e-09	12.4886	cg03478739
-0.142458	0.343402	-3.59429	0.000472189	0.000708409	-1.26331	cg15740507
0.173374	0.813443	5.15053	1.02227e-06	2.14317e-06	4.61645	cg07863022
-0.0557167	0.65053	-1.06367	0.289605	0.31716	-6.86227	cg07211044
-0.509828	0.611903	-11.0796	4.16873e-20	5.34892e-19	35.0434	cg14449958
-0.282325	0.449851	-5.65618	1.06003e-07	2.50442e-07	6.82192	cg10721220
-0.408895	0.579457	-9.45895	3.21606e-16	2.33995e-15	26.1586	cg05452625
-0.159834	0.659197	-3.28835	0.00132086	0.00187578	-2.22612	cg16289751
-0.224427	0.528552	-5.00356	1.93745e-06	3.92116e-06	3.99697	cg12958569
-0.19002	0.731512	-3.49951	0.000653857	0.0009639	-1.56909	cg05845435
-0.0726838	0.668635	-1.57298	0.118342	0.135811	-6.19756	cg08594681
-0.467957	0.65547	-9.92894	2.42042e-17	2.06064e-16	28.7245	cg17851113
0.125691	0.622738	2.84627	0.00520008	0.00690177	-3.48927	cg04208434
-0.381241	0.627645	-7.42183	1.78912e-11	6.80912e-11	15.3494	cg18601057
-0.575425	0.654219	-15.3408	4.02637e-30	3.13709e-28	57.967	cg00242031
-0.170667	0.353748	-3.6012	0.00046101	0.000692684	-1.24077	cg13773631
-0.127795	0.247945	-3.0262	0.00302796	0.00412903	-2.99399	cg08838158
-0.530638	0.647204	-12.7536	4.13795e-24	1.01589e-22	44.2048	cg25562958
-0.342496	0.705384	-6.57794	1.29155e-09	3.84399e-09	11.1373	cg09758273
-0.339714	0.580029	-7.86447	1.76512e-12	7.73627e-12	17.6353	cg01861603
-0.238247	0.606563	-4.74961	5.67251e-06	1.08273e-05	2.95833	cg25598376
-0.207124	0.240939	-5.58111	1.49547e-07	3.47151e-07	6.48633	cg26050864
-0.20022	0.239654	-4.41215	2.24037e-05	3.96802e-05	1.63629	cg15526954
-0.575238	0.667561	-15.8122	3.48284e-31	3.48932e-29	60.3995	cg24480735
-0.058023	0.602153	-1.0945	0.275915	0.30295	-6.82915	cg12872311
-0.0522679	0.50623	-1.30053	0.195899	0.219078	-6.58419	cg00729654
-0.0610287	0.652521	-1.54221	0.125642	0.143756	-6.24477	cg21243631
-0.163372	0.659765	-3.63957	0.000403328	0.000609831	-1.11491	cg08155347
-0.179703	0.298268	-4.74569	5.76576e-06	1.09948e-05	2.9426	cg10053779
-0.0376769	0.727053	-0.955365	0.341304	0.37012	-6.9712	cg23557926
-0.289801	0.645392	-7.63807	5.80153e-12	2.36574e-11	16.4605	cg06728055
-0.260074	0.32079	-6.3418	4.11528e-09	1.15114e-08	9.99999	cg06568438
-0.23169	0.349231	-5.14117	1.06773e-06	2.23309e-06	4.57454	cg02351713
-0.093804	0.611262	-1.73594	0.0851288	0.0992269	-5.93272	cg00489772
-0.233974	0.596768	-4.26569	3.98541e-05	6.83655e-05	1.08429	cg02905426
0.12635	0.614789	3.44902	0.000775706	0.00113265	-1.72922	cg14616574
-0.353913	0.491329	-6.45003	2.42519e-09	6.96975e-09	10.5188	cg23477774
-0.497007	0.615752	-12.1216	1.32301e-22	2.53421e-21	40.7603	cg20220678
-0.251366	0.637733	-5.21287	7.79859e-07	1.65815e-06	4.87948	cg07190752
-0.0557261	0.342543	-1.31967	0.189444	0.212259	-6.55935	cg09911585
-0.544497	0.667159	-12.8506	2.43737e-24	6.21461e-23	44.731	cg24624090
0.174577	0.691426	4.88046	3.27463e-06	6.44133e-06	3.48907	cg18173184
-0.506221	0.572454	-12.1578	1.08438e-22	2.10931e-21	40.958	cg19168556
-0.178718	0.273671	-4.18763	5.38966e-05	9.08835e-05	0.795677	cg26172812
-0.39692	0.571837	-8.97686	4.49012e-15	2.80076e-14	23.5457	cg23780146
-0.401073	0.633125	-8.54768	4.598e-14	2.51031e-13	21.2422	cg25101184
-0.171082	0.283773	-4.11347	7.15511e-05	0.000118782	0.525181	cg13856573
-0.0567566	0.564846	-1.38009	0.170112	0.191725	-6.47863	cg05264148
0.0128902	0.573976	0.25138	0.801948	0.818762	-7.39628	cg03457195
-0.105282	0.319712	-1.64338	0.102908	0.118925	-6.0862	cg14417784
-0.553927	0.658884	-12.7996	3.21956e-24	8.04557e-23	44.4543	cg21929464
-0.436298	0.704318	-9.48542	2.78102e-16	2.0429e-15	26.3027	cg02533061
-0.214842	0.267443	-7.33202	2.82365e-11	1.04651e-10	14.8989	cg14226929
-0.53325	0.648971	-13.2418	2.90021e-25	8.69836e-24	46.8474	cg10423307
-0.326716	0.485574	-7.48676	1.2772e-11	4.96307e-11	15.6818	cg16490823
-0.237023	0.677688	-4.74349	5.8187e-06	1.10915e-05	2.93378	cg02002125
-0.134361	0.383574	-2.61073	0.0101808	0.0130948	-4.09729	cg22505086
-0.213698	0.215215	-6.10524	1.28647e-08	3.38687e-08	8.88298	cg23195510
-0.138507	0.454156	-2.84883	0.00516109	0.00685243	-3.48241	cg08563601
-0.223357	0.602846	-4.88605	3.19841e-06	6.30027e-06	3.51185	cg14056881
-0.195402	0.303808	-4.85121	3.7057e-06	7.23944e-06	3.36953	cg11850943
-0.22547	0.274535	-6.48884	1.99886e-09	5.80473e-09	10.7083	cg26744402
-0.0594329	0.138832	-1.11896	0.26538	0.291935	-6.80223	cg20165381
-0.341433	0.515808	-6.01796	1.95295e-08	5.03186e-08	8.47455	cg23080060
-0.424648	0.642582	-9.2707	9.02585e-16	6.19144e-15	25.1356	cg17936229
-0.220274	0.295891	-5.93801	2.8511e-08	7.21e-08	8.10446	cg20485191
-0.363007	0.583062	-7.80811	2.37602e-12	1.02369e-11	17.3418	cg10394757
-0.404284	0.572384	-10.0069	1.5743e-17	1.37597e-16	29.1513	cg19238380
0.0520134	0.741853	1.22918	0.221395	0.246016	-6.67368	cg03889013
-0.417786	0.670863	-8.39631	1.03848e-13	5.38398e-13	20.436	cg18196829
-0.0948695	0.651265	-1.74091	0.0842496	0.0982529	-5.92424	cg09751515
-0.585599	0.787326	-16.2367	3.92738e-32	4.86309e-30	62.5682	cg07834841
-0.0136449	0.634604	-0.249955	0.803048	0.819802	-7.39664	cg21908664
-0.548952	0.697782	-14.0256	4.23311e-27	1.80973e-25	51.0501	cg13187849
-0.240634	0.247563	-7.63302	5.9019e-12	2.40321e-11	16.443	cg13622436
-0.202607	0.340155	-5.99631	2.15501e-08	5.52863e-08	8.37784	cg22670572
-0.374645	0.615997	-8.7613	1.44854e-14	8.43888e-14	22.3857	cg26581448
-0.506519	0.682857	-12.8579	2.341e-24	5.98735e-23	44.7711	cg00626412
-0.0685012	0.26476	-1.3204	0.189201	0.212009	-6.5584	cg16133088
-0.0154811	0.750379	-0.410687	0.682031	0.705357	-7.34334	cg17951713
-0.300712	0.360437	-8.34518	1.36634e-13	6.96362e-13	20.1646	cg16408784
-0.215598	0.217047	-6.54251	1.52985e-09	4.50978e-09	10.9706	cg25039186
-0.0974653	0.272963	-1.87557	0.0631329	0.0746409	-5.68607	cg16798252
-0.336265	0.49785	-5.90147	3.38652e-08	8.48183e-08	7.93621	cg20743708
-0.21828	0.234018	-7.45646	1.48206e-11	5.70749e-11	15.5345	cg27664085
-0.238128	0.540435	-4.77125	5.18312e-06	9.93954e-06	3.04542	cg21869956
-0.0960158	0.319235	-2.03192	0.0443586	0.0533053	-5.38859	cg12130768
-0.347828	0.540024	-8.44953	7.80114e-14	4.11393e-13	20.7191	cg11701367
-0.0803006	0.608477	-1.49348	0.137924	0.15708	-6.3177	cg11019127
-0.27091	0.345568	-8.18002	3.2686e-13	1.58259e-12	19.3014	cg18919659
-0.104732	0.413917	-2.09528	0.038238	0.0462941	-5.26171	cg06030695
-0.522236	0.667165	-12.1951	8.83305e-23	1.74209e-21	41.1619	cg26939283
-0.197559	0.209426	-6.0607	1.58657e-08	4.13122e-08	8.67747	cg24153924
-0.281302	0.390048	-7.46249	1.44888e-11	5.58664e-11	15.5574	cg24161018
-0.189967	0.245485	-6.04731	1.69107e-08	4.38857e-08	8.61504	cg15133208
-0.646832	0.784336	-23.1042	3.64815e-46	2.26149e-42	94.5917	cg18639984
-0.559576	0.721031	-13.7686	1.68249e-26	6.39372e-25	49.6781	cg22812280
0.072254	0.158586	1.23801	0.218118	0.242583	-6.66288	cg11491186
-0.113147	0.214362	-3.02926	0.00299964	0.00409259	-2.98534	cg07232945
0.0393888	0.272293	0.651773	0.515788	0.544644	-7.21497	cg11435506
-0.157632	0.53723	-2.62422	0.00980761	0.0126379	-4.06373	cg16423425
0.0498547	0.243352	0.851788	0.39602	0.425515	-7.0646	cg21538208
-0.553976	0.573031	-13.6906	2.56039e-26	9.37083e-25	49.2607	cg12253859
-0.189751	0.810372	-2.95756	0.00373213	0.0050356	-3.18603	cg17527589
0.0276946	0.710726	0.715243	0.475841	0.505109	-7.17155	cg10173186
-0.245365	0.673326	-4.55639	1.25519e-05	2.29221e-05	2.19299	cg24645447
-0.315228	0.314067	-8.17668	3.36553e-13	1.62724e-12	19.2731	cg17928268
-0.12933	0.560097	-2.83669	0.00534849	0.00709033	-3.51491	cg09499849
0.0108029	0.233222	0.168071	0.866809	0.878878	-7.41383	cg13732083
-0.175083	0.29751	-4.89915	3.02516e-06	5.98025e-06	3.56569	cg01802545
-0.272887	0.321009	-6.23454	6.92209e-09	1.88171e-08	9.49021	cg09367545
-0.189204	0.302588	-5.27684	5.87994e-07	1.26953e-06	5.15379	cg03615145
-0.382468	0.433669	-9.95009	2.15383e-17	1.84861e-16	28.8403	cg06854306
-0.386238	0.649201	-8.80879	1.11964e-14	6.6259e-14	22.6407	cg18234111
0.182766	0.753819	4.1481	6.27086e-05	0.000104847	0.651059	cg03924566
-0.332664	0.374217	-8.76474	1.42179e-14	8.29036e-14	22.4041	cg06513673
-0.358307	0.573829	-7.0139	1.45142e-10	4.8849e-10	13.2867	cg07414525
-0.131494	0.292157	-2.85753	0.00503059	0.00668633	-3.45906	cg20976694
-0.108944	0.438057	-1.89682	0.0602433	0.0713692	-5.64695	cg27549720
-0.20675	0.255597	-5.5617	1.63399e-07	3.77494e-07	6.39999	cg19252218
-0.339384	0.444971	-7.99199	8.98989e-13	4.09979e-12	18.3019	cg08870030
-0.231964	0.406868	-7.11969	8.40561e-11	2.91851e-10	13.824	cg04170623
-0.228651	0.233462	-6.87437	2.92006e-10	9.43367e-10	12.5983	cg20432960
-0.309366	0.535262	-5.94281	2.78725e-08	7.05681e-08	8.12661	cg20739013
0.187273	0.655142	4.20254	5.08916e-05	8.61027e-05	0.850497	cg24830559
-0.495986	0.692574	-10.9044	1.0989e-19	1.32177e-18	34.0805	cg23293467
-0.223057	0.227435	-4.72423	6.30359e-06	1.19629e-05	2.85655	cg03350828
-0.217379	0.670346	-4.38911	2.45488e-05	4.32662e-05	1.54856	cg02720600
-0.0866289	0.804473	-2.05898	0.0416491	0.0502271	-5.33485	cg09791621
-0.53497	0.700828	-14.1185	2.5751e-27	1.14842e-25	51.5443	cg25287372
0.143304	0.639189	3.35436	0.00106372	0.00152796	-2.02436	cg17918937
-0.220311	0.248718	-6.20523	7.96692e-09	2.151e-08	9.35238	cg00181327
-0.210342	0.189649	-7.77492	2.80195e-12	1.19428e-11	17.1784	cg01335980
0.00853031	0.481885	0.175589	0.860911	0.873407	-7.41253	cg23488055
-0.287049	0.537038	-6.56473	1.37877e-09	4.0885e-09	11.0731	cg01971258
0.223333	0.782549	5.17533	9.19572e-07	1.93834e-06	4.7195	cg22897615
-0.336057	0.367856	-8.77294	1.35994e-14	7.95448e-14	22.4482	cg23906641
0.0748295	0.671945	1.57126	0.118741	0.136238	-6.20023	cg27300829
-0.498862	0.589192	-12.1456	1.15982e-22	2.24329e-21	40.8911	cg17383272
0.0446479	0.492085	0.839753	0.402708	0.432266	-7.07477	cg08038974
-0.10166	0.308664	-2.04576	0.0429549	0.0517238	-5.36119	cg22377142
0.203753	0.730467	5.31401	4.98571e-07	1.08477e-06	5.31413	cg14020052
0.106611	0.740803	2.91531	0.00423751	0.00567987	-3.30235	cg22335692
0.133175	0.778075	3.54331	0.000562948	0.000836586	-1.42858	cg02395846
-0.299917	0.447858	-5.39304	3.50329e-07	7.76886e-07	5.65731	cg18137040
-0.237632	0.350509	-5.69476	8.87324e-08	2.11457e-07	6.99542	cg04313565
-0.143856	0.297674	-3.09545	0.00244366	0.00336787	-2.79642	cg17467873
-0.00285674	0.315237	-0.0607183	0.951684	0.956477	-7.42617	cg19480263
-0.19921	0.512537	-4.65995	8.22118e-06	1.53729e-05	2.60046	cg25650579
-0.379148	0.642742	-8.90528	6.62888e-15	4.0413e-14	23.1598	cg15219347
-0.298962	0.335806	-6.57617	1.30292e-09	3.87633e-09	11.1287	cg19315261
-0.0826801	0.456626	-1.57471	0.117942	0.135372	-6.19489	cg04746890
-0.0284044	0.497417	-0.496362	0.620542	0.646281	-7.30437	cg26727768
-0.213643	0.596472	-5.04529	1.61883e-06	3.30681e-06	4.17102	cg01369908
-0.4978	0.600002	-11.2358	1.75662e-20	2.38866e-19	35.902	cg15445958
-0.288898	0.535646	-5.50161	2.14732e-07	4.88342e-07	6.13381	cg25316749
-0.0681374	0.352297	-1.09758	0.274573	0.301567	-6.8258	cg11675881
-0.245883	0.589337	-4.94907	2.44658e-06	4.88972e-06	3.77108	cg24570706
-0.335674	0.461599	-7.77454	2.8353e-12	1.20746e-11	17.1673	cg10115320
-0.356885	0.532292	-7.3622	2.43599e-11	9.10399e-11	15.0451	cg26534493
-0.356084	0.706244	-9.27847	8.64969e-16	5.95193e-15	25.1778	cg22626683
-0.539935	0.639904	-12.4874	1.77549e-23	3.91595e-22	42.7568	cg04812644
0.144834	0.477354	2.87226	0.00481643	0.00641552	-3.41937	cg25510090
-0.455573	0.534636	-11.0009	6.44369e-20	8.03913e-19	34.6107	cg04617640
-0.1067	0.394898	-2.17219	0.0317981	0.0388172	-5.10285	cg05473387
-0.190902	0.724187	-4.1505	6.21362e-05	0.000103954	0.659812	cg27137389
-0.569373	0.70254	-15.0058	2.32819e-29	1.55452e-27	56.2227	cg16337087
-0.52753	0.674176	-12.6204	8.56956e-24	1.98961e-22	43.481	cg05586667
-0.386515	0.606833	-9.23062	1.12388e-15	7.62091e-15	24.9182	cg12775909
-0.33804	0.611946	-6.32472	4.47184e-09	1.24467e-08	9.91851	cg09926389
-0.0543922	0.574262	-1.00802	0.315465	0.343662	-6.91968	cg13391244
-0.134465	0.385734	-3.12395	0.00223505	0.00309321	-2.71399	cg17390675
0.192266	0.698934	4.86952	3.43012e-06	6.7305e-06	3.44423	cg10815152
-0.213476	0.512072	-4.75675	5.50625e-06	1.05266e-05	2.98704	cg00360794
0.00524535	0.800865	0.124394	0.90121	0.910584	-7.42025	cg05904716
-0.131576	0.44476	-2.73952	0.00708708	0.00927746	-3.77057	cg25738176
-0.0892231	0.696223	-1.95673	0.0526903	0.0628068	-5.53444	cg15929276
-0.274908	0.504252	-6.50864	1.81823e-09	5.30692e-09	10.8015	cg13200854
-0.131376	0.213553	-2.46609	0.0150656	0.0190442	-4.44742	cg02081266
-0.164773	0.200059	-4.41334	2.22982e-05	3.95046e-05	1.64082	cg19011826
-0.162862	0.154677	-4.57115	1.18194e-05	2.16515e-05	2.25082	cg14507337
-0.234451	0.460285	-4.72193	6.36384e-06	1.20698e-05	2.84738	cg18358869
-0.308305	0.46627	-6.19764	8.27056e-09	2.22867e-08	9.31581	cg03017946
-0.229887	0.541367	-4.49045	1.63821e-05	2.9483e-05	1.93691	cg21919599
-0.501071	0.661237	-12.5677	1.14351e-23	2.59538e-22	43.1942	cg02640147
-0.216933	0.20563	-6.6541	8.79952e-10	2.66951e-09	11.5138	cg20986166
-0.572298	0.727911	-14.4488	4.42355e-28	2.27801e-26	53.2956	cg05419096
-0.280234	0.52781	-4.66529	8.0425e-06	1.50547e-05	2.62164	cg19888017
-0.370804	0.402244	-7.44901	1.55384e-11	5.96585e-11	15.4884	cg18947360
-0.177245	0.156012	-4.69849	7.01279e-06	1.32298e-05	2.75372	cg03148858
-0.190448	0.66536	-3.54814	0.000553703	0.000823649	-1.41302	cg04799778
-0.208204	0.485857	-3.51531	0.000619572	0.00091589	-1.51856	cg19496772
-0.415515	0.510682	-10.1498	7.14941e-18	6.55587e-17	29.9347	cg06494356
-0.216133	0.254811	-6.28393	5.43299e-09	1.49623e-08	9.72734	cg19444859
-0.257375	0.652546	-6.64783	9.13337e-10	2.76584e-09	11.4777	cg26980692
-0.323908	0.627573	-7.28209	3.68256e-11	1.34343e-10	14.6377	cg16288865
0.13025	0.78413	3.15537	0.00202425	0.00281546	-2.62237	cg02032299
-0.238005	0.715031	-4.55101	1.28288e-05	2.33967e-05	2.172	cg25315235
-0.519872	0.625585	-12.5853	1.03846e-23	2.37708e-22	43.29	cg18538751
-0.254275	0.406911	-5.92919	2.97212e-08	7.50018e-08	8.06381	cg03828874
-0.310037	0.377752	-8.67026	2.37006e-14	1.34335e-13	21.8981	cg10034588
-0.326086	0.423974	-7.17705	6.31565e-11	2.232e-10	14.1061	cg05214130
-0.208659	0.218934	-6.72318	6.23611e-10	1.92806e-09	11.8522	cg24355809
-0.473786	0.641102	-10.0543	1.212e-17	1.07443e-16	29.4109	cg24233194
-0.30015	0.390432	-6.35483	3.86227e-09	1.08385e-08	10.0622	cg18884137
-0.406538	0.630434	-9.4416	3.53734e-16	2.56037e-15	26.0642	cg20944195
-0.107004	0.29015	-2.87117	0.00483187	0.00643471	-3.42229	cg00052482
-0.109719	0.534407	-1.8375	0.068598	0.0807921	-5.75511	cg14408997
-0.257605	0.473578	-5.06362	1.49556e-06	3.06858e-06	4.24779	cg10832655
-0.0457501	0.195962	-1.00702	0.31594	0.344149	-6.92067	cg22777062
-0.39507	0.478642	-9.46998	3.02717e-16	2.2116e-15	26.2186	cg18433009
-0.0897163	0.60456	-1.91165	0.0582938	0.0691737	-5.61941	cg09153895
-0.0369257	0.347979	-0.74502	0.457709	0.487107	-7.1498	cg02294870
0.113271	0.497429	2.70583	0.00780091	0.0101657	-3.85739	cg02530437
-0.456044	0.685428	-9.44354	3.49993e-16	2.53551e-15	26.0747	cg09197279
-0.310546	0.321003	-6.20099	8.13794e-09	2.19454e-08	9.33165	cg13834146
-0.232011	0.26049	-6.63769	9.58428e-10	2.89537e-09	11.4302	cg25124030
-0.251655	0.62693	-5.64654	1.10804e-07	2.61149e-07	6.77871	cg09149974
-0.172845	0.289413	-4.03944	9.46203e-05	0.000154745	0.258833	cg00172849
-0.241522	0.328974	-7.70403	4.0676e-12	1.69506e-11	16.8104	cg18865257
-0.293279	0.434212	-7.67076	4.88906e-12	2.01486e-11	16.6294	cg23280294
-0.453048	0.67156	-9.59979	1.48346e-16	1.13068e-15	26.9259	cg10546210
-0.0709493	0.411833	-1.51681	0.131932	0.15057	-6.28307	cg13688808
-0.497752	0.696277	-11.4533	5.27476e-21	7.78414e-20	37.0973	cg27156584
-0.303681	0.667832	-6.34099	4.1316e-09	1.15538e-08	9.99611	cg06539434
-0.546466	0.735371	-12.7777	3.62721e-24	8.9828e-23	44.3357	cg00821186
-0.146051	0.534879	-2.99453	0.003336	0.004526	-3.08306	cg13583088
-0.487251	0.566061	-10.3113	2.92836e-18	2.84863e-17	30.8207	cg22359828
-0.522454	0.645348	-12.0586	1.87181e-22	3.50952e-21	40.4154	cg16889945
-0.307143	0.334208	-5.53642	1.83337e-07	4.20731e-07	6.2878	cg21875802
-0.583887	0.653273	-16.0833	8.61966e-32	9.97587e-30	61.7871	cg19600023
-0.298675	0.426861	-7.09949	9.38848e-11	3.23835e-10	13.7157	cg03846881
-0.190276	0.674703	-4.07546	8.2625e-05	0.000136167	0.387978	cg15978561
-0.183358	0.237028	-4.14871	6.25636e-05	0.00010462	0.653269	cg04194494
-0.26081	0.689656	-5.21454	7.74146e-07	1.64685e-06	4.88662	cg15584968
-0.141621	0.261146	-4.10605	7.354e-05	0.000121922	0.498904	cg01641620
-0.0889459	0.731166	-2.08746	0.0389519	0.047117	-5.27757	cg11706729
-0.16627	0.294413	-5.18215	8.90123e-07	1.8797e-06	4.75078	cg26395507
-0.502246	0.634255	-11.79	8.21853e-22	1.38043e-20	38.9449	cg03463153
-0.287381	0.753465	-6.8639	3.09888e-10	9.97305e-10	12.5403	cg22807732
-0.492456	0.681015	-11.2527	1.59906e-20	2.1852e-19	35.9953	cg22825487
-0.18942	0.539336	-3.96608	0.000124399	0.0002005	-0.00150061	cg22329743
-0.181458	0.299787	-4.81067	4.3947e-06	8.50638e-06	3.20476	cg15589354
0.0768037	0.498578	1.8125	0.0723958	0.085063	-5.7997	cg21059475
-0.136784	0.352091	-2.57401	0.0112627	0.0144196	-4.18787	cg16024904
-0.185005	0.38477	-3.95161	0.000131246	0.000210944	-0.0524283	cg01405107
-0.168237	0.181319	-4.9757	2.1785e-06	4.38024e-06	3.88314	cg10859192
-0.150302	0.54043	-3.25568	0.00146865	0.00207573	-2.32476	cg10262387
-0.201489	0.276848	-4.85782	3.60386e-06	7.05158e-06	3.39647	cg20454887
-0.296692	0.681041	-6.21811	7.49338e-09	2.02861e-08	9.4125	cg26621805
0.0651216	0.610531	1.33532	0.184288	0.206788	-6.53879	cg13287668
-0.139227	0.218334	-3.50511	0.000641497	0.000946777	-1.55119	cg05267543
-0.30479	0.45321	-7.15611	7.03048e-11	2.46897e-10	14.0005	cg08378567
-0.221774	0.297667	-5.35859	4.08726e-07	8.98672e-07	5.50733	cg04744624
-0.0799556	0.216994	-1.83403	0.0691151	0.0813759	-5.76133	cg12749863
-0.0295751	0.679657	-0.590194	0.556165	0.584115	-7.25327	cg16226866
-0.441127	0.504763	-9.27561	8.7861e-16	6.03825e-15	25.1623	cg20681948
-0.206976	0.630807	-3.87121	0.000176329	0.000278887	-0.332736	cg21484940
-0.585871	0.707872	-15.3441	3.95863e-30	3.09403e-28	57.9838	cg09016806
-0.0882211	0.529736	-1.687	0.0941882	0.109278	-6.01487	cg20563854
-0.228504	0.648196	-4.73942	5.91811e-06	1.12714e-05	2.91743	cg06052888
-0.347403	0.600362	-7.17591	6.35266e-11	2.24396e-10	14.1004	cg22626168
-0.0554084	0.403377	-0.85619	0.393591	0.42307	-7.06085	cg24958687
0.073274	0.486683	1.75766	0.0813433	0.0950401	-5.89554	cg08292024
-0.375136	0.51645	-9.72835	7.31251e-17	5.82324e-16	27.6276	cg21023001
-0.381221	0.575543	-9.95985	2.04089e-17	1.75609e-16	28.8937	cg01776691
-0.393503	0.454685	-8.48177	6.55859e-14	3.49848e-13	20.8907	cg21552300
-0.271337	0.493387	-5.42479	3.03765e-07	6.78451e-07	5.79609	cg00877329
-0.030604	0.678322	-0.526618	0.599426	0.62603	-7.28885	cg08326019
-0.0837804	0.62215	-1.97056	0.0510648	0.0609553	-5.50799	cg19283928
-0.142786	0.320421	-3.21229	0.00168875	0.00236966	-2.45444	cg04986004
-0.147498	0.368016	-3.32869	0.00115759	0.00165537	-2.10323	cg22325764
0.158249	0.287015	2.7551	0.00677767	0.00888744	-3.73012	cg11129008
0.0575709	0.4622	1.13929	0.25684	0.283074	-6.77941	cg09887589
-0.481056	0.577297	-11.177	2.43092e-20	3.23679e-19	35.5792	cg11582484
-0.189637	0.282196	-4.24006	4.40242e-05	7.51148e-05	0.989089	cg14009688
-0.0382622	0.14144	-0.714141	0.47652	0.505775	-7.17234	cg25412017
-0.259649	0.293815	-7.2667	3.98425e-11	1.44689e-10	14.56	cg00961616
-0.299266	0.654718	-6.29226	5.23532e-09	1.44484e-08	9.76396	cg00083659
-0.16684	0.258432	-3.91047	0.000152727	0.000243531	-0.196393	cg09253696
-0.487584	0.498096	-11.2296	1.81737e-20	2.4662e-19	35.8682	cg16617073
-0.224178	0.600112	-5.34411	4.36016e-07	9.55117e-07	5.44448	cg19782880
-0.103815	0.493018	-1.91214	0.0582297	0.0691001	-5.61848	cg22235466
-0.471482	0.717695	-10.5192	9.26836e-19	9.72158e-18	31.9629	cg24450303
-0.220733	0.585602	-4.38041	2.54093e-05	4.47104e-05	1.51552	cg07639783
-0.171642	0.227933	-5.28108	5.75434e-07	1.24366e-06	5.17445	cg06451900
0.0577857	0.391448	0.960524	0.338713	0.367491	-6.96627	cg06989443
-0.234648	0.583867	-4.89575	3.06952e-06	6.06106e-06	3.55163	cg13681081
-0.533427	0.624055	-13.2704	2.48301e-25	7.53827e-24	47.0018	cg15806588
-0.0184478	0.50845	-0.334057	0.738917	0.759461	-7.37198	cg18921764
-0.585655	0.74067	-15.8444	2.94845e-31	2.99017e-29	60.5651	cg16270990
-0.0752084	0.530096	-1.63739	0.104157	0.120285	-6.09587	cg09178678
-0.133377	0.56565	-3.02828	0.00300866	0.00410424	-2.98811	cg14473643
-0.228013	0.371011	-4.00642	0.00010707	0.000173884	0.141172	cg19827023
-0.212051	0.247664	-5.19072	8.59575e-07	1.81891e-06	4.78499	cg15197065
0.0821003	0.758356	1.86766	0.0642367	0.0758862	-5.70052	cg05625559
-0.37103	0.567682	-8.04331	6.84603e-13	3.17075e-12	18.5712	cg07356549
0.0270728	0.440323	0.426392	0.670582	0.694248	-7.33675	cg03758467
-0.240923	0.223288	-7.59752	7.10614e-12	2.8644e-11	16.2597	cg26050734
-0.172495	0.251232	-5.04836	1.59442e-06	3.25977e-06	4.18551	cg08278937
-0.258168	0.69298	-5.575	1.53777e-07	3.56443e-07	6.45914	cg17481047
-0.39498	0.534163	-7.88966	1.54523e-12	6.82499e-12	17.7668	cg06842409
-0.0985512	0.241202	-2.07053	0.0405368	0.0489398	-5.31171	cg11762839
-0.227759	0.474474	-4.3313	3.08384e-05	5.3709e-05	1.32988	cg19039481
-0.200198	0.248057	-6.19399	8.37666e-09	2.25591e-08	9.3029	cg09002919
-0.0341313	0.383343	-0.784992	0.433998	0.463529	-7.11923	cg04197347
-0.199912	0.228717	-5.56272	1.62639e-07	3.75809e-07	6.40453	cg24137332
-0.149511	0.712496	-2.92087	0.00416748	0.00559099	-3.2871	cg10509607
-0.277298	0.37809	-5.59493	1.4039e-07	3.26981e-07	6.54793	cg25826546
-0.247993	0.260659	-7.56987	8.2107e-12	3.2815e-11	16.1171	cg11077681
-0.307825	0.584105	-6.96157	1.89247e-10	6.27284e-10	13.0256	cg12610312
0.0612912	0.418189	1.4553	0.148186	0.168165	-6.37326	cg01408817
-0.108946	0.204586	-2.88044	0.00470107	0.00626919	-3.39723	cg15497761
-0.0519326	0.408166	-0.785589	0.433649	0.463202	-7.11876	cg26533311
-0.404803	0.650747	-10.6195	5.32055e-19	5.78379e-18	32.514	cg25631739
0.00330094	0.721239	0.0811686	0.935442	0.941606	-7.42471	cg08578023
-0.118174	0.32458	-3.47286	0.000715305	0.00104925	-1.65342	cg25578728
-0.165906	0.340506	-3.07099	0.00263688	0.00362099	-2.86662	cg00271522
-0.225011	0.209136	-6.58346	1.251e-09	3.72879e-09	11.1683	cg24808891
-0.173655	0.686304	-3.5198	0.00061014	0.000902795	-1.50416	cg21542308
-0.264184	0.26063	-5.72692	7.64725e-08	1.83626e-07	7.14054	cg04362586
-0.227137	0.204452	-7.33914	2.72167e-11	1.01073e-10	14.9352	cg00729875
-0.536833	0.669046	-13.2602	2.62365e-25	7.93365e-24	46.947	cg15571705
-0.211171	0.697705	-4.20185	5.10265e-05	8.63197e-05	0.847967	cg24007445
-0.396997	0.650393	-9.25303	9.94216e-16	6.78713e-15	25.0397	cg05454961
-0.280766	0.412335	-4.84494	3.80503e-06	7.42558e-06	3.34397	cg00507008
-0.635042	0.728149	-22.2161	1.70099e-44	5.11244e-41	90.7944	cg00166915
-0.147897	0.178209	-4.1847	5.44899e-05	9.18372e-05	0.785166	cg06665109
-0.485606	0.650191	-11.2258	1.85659e-20	2.51529e-19	35.847	cg08540622
0.0840751	0.685094	2.1664	0.032248	0.0393374	-5.115	cg27023597
-0.291938	0.547433	-6.98217	1.70491e-10	5.68653e-10	13.1283	cg01210727
-0.181539	0.179693	-4.31316	3.31128e-05	5.74272e-05	1.26171	cg09168548
0.00374421	0.778651	0.0948907	0.924559	0.931765	-7.4235	cg20303441
-0.36638	0.604729	-7.59137	7.40558e-12	2.97845e-11	16.2195	cg18555698
-0.126058	0.69344	-3.25687	0.00146298	0.00206818	-2.32117	cg21639713
-0.252395	0.396352	-4.93519	2.59578e-06	5.17133e-06	3.71379	cg09160231
-0.297853	0.388648	-6.54992	1.48338e-09	4.38179e-09	11.0013	cg07906046
-0.428002	0.450196	-11.1045	3.63146e-20	4.7015e-19	35.1804	cg10734581
-0.338025	0.721812	-6.76127	5.18747e-10	1.62057e-09	12.0337	cg10848291
-0.202913	0.478169	-3.94474	0.000134623	0.000216112	-0.0765667	cg22463915
-0.212489	0.260519	-4.12839	6.76043e-05	0.000112569	0.579314	cg21097354
-0.364996	0.599461	-7.9253	1.27985e-12	5.7165e-12	17.9529	cg00590173
-0.0901697	0.769784	-1.39952	0.164222	0.185399	-6.45192	cg14708411
-0.377402	0.412172	-7.18988	5.91383e-11	2.09867e-10	14.1709	cg02269497
-0.366399	0.620645	-6.71963	6.38763e-10	1.97165e-09	11.8291	cg04988917
0.0602645	0.701103	1.60554	0.110989	0.12779	-6.14664	cg13432682
-0.138749	0.266072	-3.12854	0.00220303	0.0030509	-2.70066	cg17320707
-0.178821	0.461206	-4.44663	1.95274e-05	3.48391e-05	1.7682	cg10319942
-0.453268	0.70491	-10.8081	1.87293e-19	2.17855e-18	33.5509	cg12181407
-0.213487	0.578146	-3.87337	0.00017494	0.0002768	-0.325233	cg08802841
-0.329607	0.730376	-6.25122	6.3863e-09	1.74327e-08	9.56916	cg03835709
-0.225423	0.20233	-7.20346	5.47355e-11	1.95157e-10	14.2466	cg08711175
-0.2634	0.277384	-9.17966	1.46162e-15	9.74385e-15	24.6571	cg15240733
-0.506275	0.736743	-12.4634	2.02471e-23	4.41845e-22	42.6262	cg22260782
-0.326295	0.440404	-5.72329	7.77698e-08	1.86565e-07	7.12412	cg09603707
-0.169077	0.2519	-4.83141	4.02509e-06	7.82916e-06	3.28954	cg06163411
-0.215653	0.5337	-4.19343	5.27078e-05	8.89879e-05	0.816987	cg00387090
-0.172153	0.249093	-3.50561	0.000640403	0.000945218	-1.54959	cg00907288
-0.318591	0.501107	-7.76064	3.05026e-12	1.29311e-11	17.0951	cg02463137
-0.24835	0.465201	-7.03068	1.33052e-10	4.5012e-10	13.3722	cg25081128
-0.274435	0.342459	-5.70464	8.47737e-08	2.02475e-07	7.03996	cg09674170
-0.227376	0.22279	-6.48051	2.08443e-09	6.0389e-09	10.6672	cg26870438
-0.184759	0.198733	-5.06821	1.46612e-06	3.01156e-06	4.26705	cg16336494
-0.281023	0.445286	-6.54191	1.54325e-09	4.54797e-09	10.9625	cg01420564
-0.262439	0.447241	-5.01247	1.8647e-06	3.78125e-06	4.03403	cg06524039
-0.480816	0.710871	-11.0135	6.00957e-20	7.52973e-19	34.68	cg23230830
-0.526795	0.636354	-13.3274	1.82235e-25	5.65061e-24	47.3094	cg07070824
-0.0847117	0.420771	-1.32956	0.186173	0.208787	-6.54638	cg12635602
-0.446788	0.548844	-10.5091	9.80234e-19	1.02448e-17	31.9073	cg01333471
-0.261973	0.479776	-4.55784	1.24781e-05	2.2792e-05	2.19866	cg17534540
-0.261495	0.44325	-5.74043	7.18313e-08	1.73059e-07	7.20166	cg01882539
0.161478	0.669338	3.39276	0.000936536	0.00135386	-1.90546	cg09595050
-0.431078	0.614011	-8.82686	1.01502e-14	6.04141e-14	22.7378	cg25304405
-0.0879124	0.278886	-1.89785	0.0601059	0.0712141	-5.64504	cg02017718
-0.268039	0.439138	-5.82837	4.77051e-08	1.1745e-07	7.60135	cg00160872
-0.27893	0.41104	-6.19536	8.36151e-09	2.25201e-08	9.3051	cg08503681
0.102212	0.749279	2.45118	0.0156723	0.0197754	-4.48248	cg21252105
-0.130567	0.713892	-3.34361	0.00110214	0.00157991	-2.05745	cg06866375
-0.318269	0.460814	-7.24615	4.43052e-11	1.59842e-10	14.4555	cg03752203
-0.117778	0.697054	-2.70043	0.00792104	0.010314	-3.8712	cg24093182
0.187427	0.579581	3.83677	0.000199849	0.000314009	-0.451422	cg13773247
-0.288833	0.762975	-6.57026	1.34156e-09	3.98351e-09	11.1	cg11521470
0.0272211	0.713346	0.630855	0.529329	0.557886	-7.22841	cg23575688
-0.29073	0.476032	-8.11716	4.62126e-13	2.18869e-12	18.9596	cg19684151
-0.17904	0.567377	-5.00718	1.90732e-06	3.86342e-06	4.01213	cg06412582
-0.194822	0.400075	-3.69926	0.00032697	0.000499765	-0.916989	cg15346191
-0.210597	0.201413	-6.16281	9.74231e-09	2.6031e-08	9.15505	cg10030162
-0.518297	0.632033	-11.6327	1.95794e-21	3.10317e-20	38.0821	cg01364581
-0.198539	0.334269	-6.34294	4.0714e-09	1.13928e-08	10.0101	cg11835197
-0.272074	0.411942	-5.75063	6.85149e-08	1.65544e-07	7.24781	cg13359161
-0.167992	0.179814	-4.51849	1.46327e-05	2.64981e-05	2.04547	cg14914822
-0.309081	0.4606	-6.79149	4.45865e-10	1.40546e-09	12.1825	cg04991639
-0.241329	0.311578	-6.85527	3.23051e-10	1.03721e-09	12.4993	cg03623111
-0.424537	0.660579	-11.474	4.7046e-21	6.99686e-20	37.211	cg27461254
-0.260618	0.28207	-6.80153	4.2397e-10	1.34061e-09	12.232	cg27563423
-0.438725	0.600078	-8.86568	8.22052e-15	4.94628e-14	22.9467	cg13074055
-0.244946	0.499574	-6.01591	1.97203e-08	5.07838e-08	8.46504	cg24218925
0.0789941	0.539076	1.26665	0.207723	0.231591	-6.62731	cg01010211
-0.319308	0.582835	-8.362	1.24848e-13	6.4011e-13	20.2538	cg15096461
-0.263357	0.603592	-5.72481	7.72224e-08	1.85319e-07	7.13102	cg07977614
-0.360615	0.564365	-7.66186	5.12222e-12	2.10396e-11	16.5834	cg14507533
-0.489894	0.653332	-11.2361	1.75368e-20	2.38503e-19	35.9036	cg05703230
-0.348292	0.613536	-7.41203	1.88233e-11	7.14464e-11	15.2993	cg12045528
-0.236864	0.278588	-6.67545	7.95214e-10	2.42491e-09	11.6137	cg27085488
-0.209757	0.501363	-4.31378	3.30324e-05	5.72948e-05	1.26403	cg25461389
-0.21662	0.452815	-4.79548	4.68367e-06	9.02993e-06	3.14326	cg11071202
-0.394423	0.542847	-8.52573	5.17571e-14	2.80395e-13	21.1251	cg23502883
-0.442525	0.728676	-8.66606	2.4261e-14	1.37377e-13	21.875	cg12206571
-0.517725	0.613266	-12.8591	2.32589e-24	5.95177e-23	44.7775	cg15811427
-0.247629	0.664191	-5.38417	3.64532e-07	8.06543e-07	5.61864	cg11809476
-0.545766	0.72068	-14.5439	2.66952e-28	1.43665e-26	53.7977	cg10622586
0.0277827	0.356759	0.613921	0.540423	0.568703	-7.23896	cg03798743
-0.179159	0.697835	-4.07636	8.2344e-05	0.000135742	0.391224	cg06580800
-0.62009	0.756891	-19.9057	5.84084e-40	4.99412e-37	80.455	cg21983192
-0.352482	0.682273	-8.08489	5.48837e-13	2.57538e-12	18.7896	cg17366225
-0.235295	0.671908	-4.15639	6.07527e-05	0.000101758	0.681309	cg03357999
-0.189715	0.211273	-5.07121	1.44721e-06	2.97512e-06	4.27963	cg20684180
-0.250092	0.308845	-5.32482	4.75169e-07	1.03613e-06	5.36087	cg12790592
-0.241924	0.240139	-5.06194	1.50643e-06	3.08961e-06	4.24076	cg07564962
-0.18185	0.306831	-4.21804	4.79373e-05	8.13853e-05	0.907662	cg08852968
-0.279485	0.356528	-6.57415	1.31599e-09	3.91238e-09	11.1189	cg18722840
-0.21137	0.502409	-3.66191	0.000372961	0.000566247	-1.04113	cg08713568
-0.522457	0.744281	-12.7742	3.69836e-24	9.15671e-23	44.3164	cg03742629
-0.144952	0.558043	-3.15727	0.00201212	0.00279957	-2.61681	cg15556672
-0.241752	0.418175	-7.31807	3.03458e-11	1.12006e-10	14.8279	cg22937632
-0.502219	0.6437	-12.9023	1.83836e-24	4.79075e-23	45.0114	cg16966496
-0.0573313	0.530656	-1.05413	0.293931	0.321634	-6.87232	cg12184886
-0.22736	0.646394	-4.40661	2.29024e-05	4.05207e-05	1.61517	cg17546817
-0.0731598	0.675884	-2.0511	0.0424226	0.0511164	-5.35056	cg20045394
-0.210202	0.507845	-4.46578	1.80874e-05	3.23988e-05	1.84177	cg16338011
-0.452225	0.571121	-10.7471	2.62567e-19	2.98858e-18	33.2154	cg15584989
-0.071453	0.665331	-1.42483	0.156789	0.177405	-6.4166	cg22284860
-0.0486564	0.636702	-1.17475	0.242409	0.268046	-6.73864	cg04286206
-0.456299	0.660011	-10.19	5.72611e-18	5.31984e-17	30.155	cg18172135
0.153562	0.786386	4.3246	3.16528e-05	5.50355e-05	1.30487	cg13374432
-0.332101	0.397285	-8.59146	3.6307e-14	2.01009e-13	21.476	cg08255105
-0.0378606	0.351725	-0.660737	0.510041	0.539058	-7.20908	cg06001519
0.0485907	0.676735	1.34607	0.180804	0.203109	-6.52451	cg00682367
-0.515461	0.601852	-12.2065	8.2971e-23	1.64227e-21	41.2241	cg25940557
-0.144957	0.461441	-2.91477	0.00424426	0.00568815	-3.3038	cg01476807
0.0720413	0.567336	1.12344	0.263481	0.289952	-6.79723	cg23295647
-0.459721	0.622673	-11.5675	2.80672e-21	4.34022e-20	37.7243	cg07604732
0.0768793	0.633789	1.83587	0.0688401	0.0810656	-5.75803	cg23854567
-0.489098	0.606384	-10.6877	3.64706e-19	4.0589e-18	32.8891	cg20178924
-0.283917	0.458928	-6.74445	5.64256e-10	1.75445e-09	11.951	cg27300619
0.031045	0.600414	0.797382	0.426796	0.456383	-7.10943	cg07722358
-0.15209	0.443618	-2.92153	0.00415935	0.00558046	-3.28531	cg01893100
-0.17368	0.509336	-3.98986	0.000113886	0.000184344	0.0824574	cg19597529
-0.0752871	0.757232	-2.05584	0.0419566	0.0505819	-5.34113	cg23817981
-0.612002	0.753053	-17.4973	6.67816e-35	1.60379e-32	68.9016	cg16621196
-0.57018	0.703306	-14.4696	3.96123e-28	2.06025e-26	53.4054	cg02556071
-0.168214	0.328329	-4.9566	2.36433e-06	4.7342e-06	3.80391	cg02284850
-0.273885	0.532262	-5.78807	5.75693e-08	1.40311e-07	7.41777	cg04276953
-0.206791	0.413222	-5.18133	8.95699e-07	1.89104e-06	4.74503	cg07083941
-0.373689	0.481163	-7.73068	3.57033e-12	1.50019e-11	16.9397	cg15888097
-0.420093	0.828185	-8.08143	5.59032e-13	2.62012e-12	18.7714	cg05598477
-0.62959	0.776812	-19.7325	1.31257e-39	1.04148e-36	79.6525	cg15896151
0.0678797	0.593678	1.12364	0.263398	0.289874	-6.79702	cg06556497
-0.443308	0.704905	-9.5074	2.46487e-16	1.82363e-15	26.4224	cg16657149
-0.302772	0.49109	-6.63082	9.93851e-10	2.9969e-09	11.3947	cg01691522
-0.272017	0.40995	-5.6276	1.20878e-07	2.8376e-07	6.69384	cg07218600
-0.42452	0.565256	-9.42102	3.96024e-16	2.85004e-15	25.9522	cg23753006
-0.424393	0.58419	-8.46286	7.26145e-14	3.84589e-13	20.79	cg23016600
-0.136505	0.568639	-3.20532	0.00172688	0.00242053	-2.47516	cg24210813
-0.270898	0.510314	-6.16286	9.77625e-09	2.61163e-08	9.15197	cg05277146
-0.422402	0.603421	-8.43452	8.45697e-14	4.4369e-13	20.6392	cg18708502
-0.374379	0.61479	-7.97417	9.88029e-13	4.48005e-12	18.2086	cg19714332
0.0912945	0.685725	2.58931	0.0107992	0.0138535	-4.15023	cg13445486
-0.320392	0.472157	-6.15669	1.00703e-08	2.68586e-08	9.12294	cg14409029
-0.249957	0.69391	-4.95415	2.3941e-06	4.79072e-06	3.79206	cg11854691
0.0861691	0.430679	1.73008	0.0861734	0.100384	-5.94266	cg12911496
-0.0473544	0.198314	-1.28547	0.20109	0.224574	-6.60349	cg23679615
0.101015	0.780366	2.02112	0.0454819	0.0545996	-5.40987	cg02081019
-0.311453	0.269506	-8.17127	3.46406e-13	1.67174e-12	19.2446	cg01910419
-0.0303749	0.376914	-0.574256	0.566864	0.594477	-7.26257	cg06757585
-0.320006	0.630233	-6.62145	1.04116e-09	3.13138e-09	11.349	cg06340382
-0.234168	0.233045	-7.20244	5.50234e-11	1.96092e-10	14.2414	cg13069100
-0.189172	0.657347	-4.88677	3.18855e-06	6.28197e-06	3.51484	cg02088237
-0.220933	0.495773	-4.02895	9.84162e-05	0.000160617	0.221383	cg11577716
-0.173217	0.203043	-4.82862	4.07558e-06	7.92054e-06	3.27759	cg08218944
-0.233343	0.545769	-4.61944	9.70791e-06	1.79754e-05	2.44032	cg06186992
-0.134523	0.234433	-3.45129	0.000769808	0.00112449	-1.72208	cg22698489
-0.403994	0.613204	-9.46741	3.07011e-16	2.24082e-15	26.2047	cg03170016
-0.201092	0.250514	-5.10402	1.25522e-06	2.60145e-06	4.41763	cg17285208
-0.261363	0.550805	-5.66638	1.01139e-07	2.39498e-07	6.86774	cg11851804
-0.150025	0.296842	-3.73509	0.000287954	0.000443231	-0.796996	cg05341260
-0.0417317	0.57117	-0.996443	0.32103	0.349341	-6.93124	cg24736933
-0.323517	0.316377	-7.31913	3.04269e-11	1.1228e-10	14.8258	cg07133629
-0.227459	0.553662	-4.40942	2.26487e-05	4.00941e-05	1.62585	cg25756406
0.153194	0.292745	2.90814	0.00432927	0.00579675	-3.32194	cg25533993
0.0146747	0.767041	0.349371	0.72742	0.748641	-7.36673	cg09899868
-0.205136	0.580877	-4.7771	5.05794e-06	9.71168e-06	3.06903	cg03565280
-0.0344595	0.638308	-0.856417	0.393465	0.422944	-7.06065	cg14753355
-0.341035	0.592892	-7.95558	1.09033e-12	4.91672e-12	18.1113	cg14045072
-0.519982	0.653815	-13.4181	1.11528e-25	3.61495e-24	47.7976	cg23925201
-0.544515	0.711043	-15.0315	2.03415e-29	1.37529e-27	56.3569	cg10476689
-0.144194	0.319449	-2.6098	0.010207	0.0131264	-4.09959	cg07315010
-0.258551	0.497463	-4.72414	6.30584e-06	1.19669e-05	2.85621	cg24118856
-0.0307078	0.700244	-0.722632	0.471305	0.50062	-7.16624	cg05912212
-0.214745	0.180615	-7.62251	6.23572e-12	2.53248e-11	16.3887	cg14875327
-0.109231	0.71678	-2.6945	0.00805512	0.0104781	-3.88636	cg06085204
-0.632931	0.788667	-20.5282	3.28157e-41	3.74114e-38	83.3076	cg19890059
-0.347516	0.450964	-6.4274	2.70963e-09	7.74257e-09	10.4099	cg19403377
-0.271267	0.569942	-5.47846	2.38453e-07	5.39392e-07	6.03177	cg09502015
-0.105214	0.427835	-2.42384	0.0168423	0.0211778	-4.5463	cg00182727
-0.139413	0.52166	-2.95444	0.0037674	0.00508051	-3.19466	cg10264687
0.011821	0.570375	0.290988	0.77156	0.790391	-7.38549	cg18825531
-0.0927409	0.669082	-1.73063	0.0860762	0.100279	-5.94174	cg19861260
-0.098665	0.562086	-2.157	0.0329894	0.0401993	-5.13464	cg14853772
-0.200963	0.291334	-4.61049	1.00698e-05	1.8608e-05	2.40507	cg03318904
-0.168547	0.537195	-3.89488	0.000161714	0.000256976	-0.250658	cg07756483
-0.0636287	0.274984	-1.41267	0.160327	0.181212	-6.43364	cg12597983
-0.178332	0.602356	-3.4997	0.000653419	0.000963326	-1.56846	cg05504354
-0.251318	0.336097	-6.05125	1.66706e-08	4.32977e-08	8.62944	cg11261958
0.104808	0.615523	2.35519	0.0201277	0.0250898	-4.70365	cg14020762
0.0220341	0.462267	0.470927	0.638543	0.663627	-7.3167	cg00621084
-0.21232	0.668489	-4.16297	5.92438e-05	9.93883e-05	0.705324	cg24384472
-0.315887	0.661626	-6.60842	1.11063e-09	3.3302e-09	11.2856	cg13175060
-0.183045	0.473323	-3.70409	0.000321435	0.000491781	-0.900872	cg02105458
-0.410455	0.433041	-8.50421	5.81202e-14	3.12292e-13	21.0103	cg13636952
-0.502611	0.680389	-11.7788	8.74582e-22	1.46035e-20	38.8831	cg01249544
-0.224114	0.266481	-4.17106	5.74356e-05	9.65215e-05	0.734925	cg09854734
-0.192319	0.274167	-4.33255	3.06866e-05	5.3456e-05	1.33461	cg20236513
-0.275808	0.664725	-5.09305	1.31649e-06	2.72048e-06	4.37141	cg00118342
0.166749	0.728998	5.02941	1.72942e-06	3.5211e-06	4.1067	cg26648203
-0.340596	0.391613	-7.29799	3.39306e-11	1.24478e-10	14.7184	cg03917423
-0.252246	0.659398	-5.41579	3.16314e-07	7.04955e-07	5.75669	cg05684005
-0.530211	0.690896	-14.4673	4.01023e-28	2.08246e-26	53.3931	cg24415688
0.101663	0.686182	2.46205	0.0152277	0.0192399	-4.45693	cg15672749
-0.191552	0.381456	-3.47422	0.000712438	0.00104533	-1.64953	cg08450752
-0.34706	0.607544	-6.04536	1.71446e-08	4.44743e-08	8.602	cg04671803
-0.218756	0.670662	-4.61157	1.00256e-05	1.85301e-05	2.4093	cg10879486
-0.00530636	0.789116	-0.127534	0.89873	0.908281	-7.41985	cg14064335
-0.616335	0.736733	-19.6005	2.43923e-39	1.83282e-36	79.0382	cg13047306
-0.211773	0.213116	-6.56905	1.34183e-09	3.9842e-09	11.0994	cg25373624
-0.250975	0.590403	-4.74336	5.82187e-06	1.10971e-05	2.93325	cg15358549
0.148297	0.447859	3.04533	0.00285482	0.00390362	-2.93979	cg00587922
-0.224553	0.218062	-5.88776	3.61179e-08	9.01461e-08	7.87326	cg02888745
-0.0883975	0.793001	-1.97332	0.0507457	0.0605967	-5.5027	cg05694921
-0.449048	0.770008	-9.28358	8.4113e-16	5.79472e-15	25.2055	cg15767218
-0.249662	0.392001	-5.23226	7.16044e-07	1.52946e-06	4.96239	cg21244086
-0.47303	0.65108	-10.9739	7.48008e-20	9.21964e-19	34.4626	cg04231042
0.126703	0.804491	2.8885	0.00458996	0.00612851	-3.37539	cg07381806
-0.137237	0.164175	-4.14118	6.43083e-05	0.000107407	0.626805	cg11960393
-0.00289666	0.539601	-0.0663365	0.94722	0.952395	-7.42581	cg15936990
-0.327379	0.456891	-5.69481	8.8713e-08	2.11416e-07	6.99564	cg11846580
-0.129281	0.247828	-3.28469	0.0013367	0.00189732	-2.23721	cg02450800
-0.379188	0.506253	-9.42097	3.96134e-16	2.85062e-15	25.952	cg25852472
-0.377285	0.707997	-7.66607	5.01069e-12	2.06113e-11	16.6051	cg06272089
-0.508422	0.632803	-11.959	3.23756e-22	5.83208e-21	39.8708	cg08901242
-0.0790393	0.52341	-1.53273	0.127961	0.14629	-6.25913	cg23325384
-0.53625	0.76719	-12.4641	2.01708e-23	4.40374e-22	42.63	cg26420391
0.124616	0.755508	3.899	0.000159135	0.000253114	-0.235592	cg12918213
-0.163529	0.620562	-3.2881	0.00132196	0.00187723	-2.22689	cg08340755
-0.271553	0.626224	-6.31137	4.77142e-09	1.32332e-08	9.85493	cg00461841
-0.524967	0.644602	-12.9017	1.84442e-24	4.80275e-23	45.0081	cg08200691
-0.159559	0.219089	-3.37908	0.000980132	0.00141354	-1.94796	cg14210607
-0.240925	0.596383	-6.08643	1.40967e-08	3.69387e-08	8.79359	cg10439402
-0.250978	0.273207	-6.73955	5.78258e-10	1.79596e-09	11.9269	cg24119717
-0.0270744	0.669329	-0.637889	0.524755	0.553471	-7.22394	cg03279206
-0.290179	0.548056	-5.50457	2.11863e-07	4.82203e-07	6.14691	cg07030794
-0.116284	0.728564	-2.61226	0.010138	0.0130424	-4.0935	cg16647844
-0.199558	0.450822	-4.78471	4.89958e-06	9.42293e-06	3.09974	cg09054518
-0.268805	0.41399	-4.50319	1.55637e-05	2.80806e-05	1.98617	cg07482257
-0.529468	0.550937	-12.5901	1.01155e-23	2.32245e-22	43.3161	cg20198768
-0.513283	0.652826	-13.2067	3.50849e-25	1.03629e-23	46.6581	cg07345108
-0.121069	0.60578	-3.14978	0.00206037	0.00286301	-2.63874	cg00003287
0.109075	0.763617	3.10624	0.00236228	0.0032606	-2.76518	cg11963912
-0.256331	0.412418	-4.79173	4.75786e-06	9.16567e-06	3.12808	cg02852670
-0.0911702	0.299518	-1.63568	0.104513	0.120669	-6.09861	cg09938479
-0.373162	0.665557	-7.75642	3.11868e-12	1.3206e-11	17.0732	cg11352847
-0.511926	0.721303	-12.7094	5.26821e-24	1.27165e-22	43.9647	cg05269713
-0.516551	0.655034	-12.7543	4.12139e-24	1.01232e-22	44.2087	cg01967510
-0.307559	0.534129	-8.04993	6.60964e-13	3.06657e-12	18.6059	cg12778007
0.210741	0.504668	4.29047	3.61856e-05	6.2418e-05	1.17672	cg13870102
-0.240495	0.494244	-4.71451	6.56271e-06	1.24228e-05	2.81769	cg23792934
-0.264337	0.646137	-5.02795	1.74449e-06	3.54976e-06	4.09859	cg02830467
0.138532	0.550331	3.15837	0.00200516	0.00279035	-2.6136	cg16889320
-0.0825771	0.407897	-1.55321	0.122993	0.14086	-6.228	cg13895343
-0.152972	0.308583	-3.8626	0.000181945	0.000287248	-0.362467	cg23796040
-0.229577	0.427181	-3.80424	0.000224778	0.000350789	-0.562748	cg02539153
0.0682183	0.385112	1.59792	0.112678	0.129634	-6.15866	cg10796805
-0.181314	0.378044	-3.11146	0.00232433	0.00321077	-2.75019	cg13925692
-0.455002	0.654862	-9.97604	1.86649e-17	1.6147e-16	28.9824	cg03453781
-0.450031	0.586972	-10.2852	3.38258e-18	3.25758e-17	30.6776	cg00363177
-0.0743271	0.61399	-1.48772	0.139435	0.158707	-6.32617	cg03292222
-0.313048	0.574556	-5.85596	4.19284e-08	1.03896e-07	7.72747	cg10381888
-0.226208	0.543172	-5.45087	2.70106e-07	6.06924e-07	5.9104	cg25903122
-0.133183	0.259071	-3.94162	0.000136041	0.00021824	-0.0867077	cg22769890
-0.0524876	0.488978	-1.29663	0.197233	0.220474	-6.58921	cg03033721
-0.0626261	0.442155	-1.08602	0.279637	0.306813	-6.83836	cg23555120
-0.248611	0.407748	-6.36052	3.75669e-09	1.05556e-08	10.0894	cg01103582
-0.154216	0.253339	-3.99965	0.000109806	0.000178102	0.117166	cg07444408
-0.198067	0.394539	-5.10145	1.26928e-06	2.62835e-06	4.40682	cg26303737
-0.0233742	0.618538	-0.556167	0.579127	0.606485	-7.27282	cg13975648
-0.214487	0.404923	-4.42591	2.12105e-05	3.76747e-05	1.68882	cg02798144
-0.0952322	0.492868	-2.13049	0.0351626	0.0427251	-5.18965	cg17646820
-0.503651	0.695602	-14.5058	3.18778e-28	1.68627e-26	53.6208	cg04066021
-0.311588	0.44096	-8.22518	2.59759e-13	1.27506e-12	19.5292	cg04582672
-0.526019	0.627247	-11.6295	1.99302e-21	3.15575e-20	38.0645	cg03014957
-0.468303	0.618294	-10.4562	1.31362e-18	1.34792e-17	31.6166	cg02290880
-0.235608	0.631252	-5.49102	2.25281e-07	5.11171e-07	6.0871	cg16362014
-0.518834	0.686069	-12.7315	4.6696e-24	1.13768e-22	44.0846	cg20060108
-0.510282	0.68727	-12.4145	2.648e-23	5.64816e-22	42.3594	cg15122327
-0.240121	0.293142	-7.46452	1.42132e-11	5.48721e-11	15.5758	cg04277232
-0.321166	0.637474	-5.8201	4.95842e-08	1.21831e-07	7.56361	cg22385297
-0.156254	0.20645	-4.29028	3.62131e-05	6.24589e-05	1.176	cg07220293
-0.286902	0.324393	-8.214	2.74541e-13	1.3433e-12	19.4742	cg13380995
0.113301	0.785189	2.674	0.00853447	0.0110682	-3.93853	cg10400081
-0.39317	0.524432	-8.55101	4.51632e-14	2.46912e-13	21.2599	cg16584406
-0.0689933	0.617978	-1.59917	0.1124	0.129325	-6.15669	cg00783104
-0.411017	0.492075	-9.95563	2.08904e-17	1.79549e-16	28.8706	cg06964608
-0.372487	0.634617	-8.34933	1.33626e-13	6.82398e-13	20.1866	cg24298539
-0.182218	0.229234	-5.54781	1.73495e-07	3.99431e-07	6.34121	cg21331228
-0.214177	0.25521	-7.42186	1.7737e-11	6.7555e-11	15.3574	cg04645039
-0.121595	0.723001	-3.45994	0.000747541	0.00109386	-1.69463	cg18458509
-0.562757	0.6706	-14.0122	4.54909e-27	1.92572e-25	50.9786	cg18109389
-0.431358	0.631654	-9.66518	1.03532e-16	8.07737e-16	27.2827	cg09038266
0.0197578	0.615188	0.445471	0.656778	0.681194	-7.3284	cg22218543
-0.241908	0.3482	-4.35974	2.75723e-05	4.83049e-05	1.43718	cg12262378
-0.034531	0.403829	-0.70605	0.481519	0.510758	-7.17809	cg26090072
-0.239285	0.620987	-5.08804	1.34538e-06	2.77711e-06	4.35037	cg24346204
-0.405049	0.660817	-8.39855	1.02602e-13	5.32325e-13	20.448	cg03553386
-0.438244	0.549316	-11.6102	2.21752e-21	3.48506e-20	37.9584	cg09229061
-0.366235	0.547166	-7.38016	2.21989e-11	8.34164e-11	15.1366	cg07095347
-0.436712	0.568872	-9.68524	9.27094e-17	7.28166e-16	27.3922	cg07496621
-0.364064	0.565756	-7.11787	8.54811e-11	2.96446e-10	13.808	cg08088390
-0.369429	0.546469	-6.51972	1.72173e-09	5.04156e-09	10.855	cg15408020
-0.173035	0.483486	-3.73487	0.000288171	0.000443523	-0.797708	cg27077033
-0.388638	0.671963	-6.96916	1.82116e-10	6.04902e-10	13.0634	cg02540781
-0.472737	0.522294	-10.3899	1.89602e-18	1.90031e-17	31.2522	cg25720825
-0.180336	0.49219	-3.71358	0.000310813	0.000476442	-0.869148	cg21617516
-0.46497	0.67951	-12.1699	1.01455e-22	1.98279e-21	41.0242	cg23684855
-0.51727	0.567851	-12.5484	1.27119e-23	2.87006e-22	43.089	cg13511231
-0.255163	0.648165	-5.89627	3.47025e-08	8.6799e-08	7.91233	cg17945140
0.113056	0.71348	2.78563	0.00620645	0.00817243	-3.65023	cg13990355
-0.205483	0.196563	-6.68484	7.55089e-10	2.30922e-09	11.6642	cg09142578
-0.468356	0.640342	-11.8839	4.89939e-22	8.54927e-21	39.459	cg12618624
-0.221361	0.230942	-6.51772	1.72998e-09	5.06425e-09	10.8499	cg09363604
0.159615	0.687761	3.84699	0.000192576	0.000303081	-0.416295	cg15358372
-0.428741	0.47126	-9.97312	1.89683e-17	1.63895e-16	28.9664	cg27508904
0.0881861	0.781679	1.53626	0.127095	0.14534	-6.2538	cg06748470
-0.00298418	0.454585	-0.060488	0.951867	0.956651	-7.42618	cg12516359
-0.0132207	0.727758	-0.319888	0.749606	0.769642	-7.37663	cg11342821
-0.0389311	0.572577	-0.908123	0.365624	0.394814	-7.01511	cg20416222
-0.318419	0.674395	-6.57312	1.32276e-09	3.93144e-09	11.1139	cg15724945
-0.334266	0.630391	-6.61858	1.05607e-09	3.1737e-09	11.335	cg09761705
-0.393416	0.482176	-7.41749	1.82976e-11	6.95549e-11	15.3272	cg06832339
-0.320745	0.629474	-7.62609	6.17683e-12	2.50939e-11	16.3986	cg14737484
-0.110476	0.301965	-2.31334	0.0223977	0.0277934	-4.79755	cg24270542
-0.334061	0.57952	-6.93936	2.11758e-10	6.97217e-10	12.9149	cg20520888
-0.253466	0.308132	-5.74409	7.06252e-08	1.70319e-07	7.21819	cg05461140
-0.263051	0.431984	-4.57289	1.17383e-05	2.15112e-05	2.25747	cg03234813
-0.154277	0.273553	-3.12912	0.00219901	0.00304542	-2.69897	cg09659227
-0.313364	0.321971	-8.63097	2.93295e-14	1.645e-13	21.6872	cg12043952
-0.215493	0.210019	-6.63897	9.48705e-10	2.86757e-09	11.4399	cg16848712
-0.348525	0.515716	-6.88686	2.76034e-10	8.94564e-10	12.6541	cg08327744
-0.211048	0.362349	-4.30772	3.38259e-05	5.85871e-05	1.2413	cg13883696
-0.26418	0.573114	-5.07467	1.42571e-06	2.93406e-06	4.29415	cg08641990
-0.363483	0.35276	-8.36361	1.23777e-13	6.35012e-13	20.2623	cg12272488
-0.0634599	0.281085	-1.25698	0.21119	0.235271	-6.6394	cg25984050
-0.193705	0.364438	-4.70221	6.90559e-06	1.30385e-05	2.76858	cg02133234
-0.0533168	0.330795	-1.13382	0.259117	0.285454	-6.78559	cg02274869
-0.258637	0.659625	-5.8342	4.64216e-08	1.14418e-07	7.628	cg22956254
-0.24764	0.241907	-4.09155	7.7751e-05	0.000128568	0.445934	cg18710053
-0.230982	0.320253	-4.73749	5.9658e-06	1.1357e-05	2.90969	cg13878646
-0.228628	0.217857	-7.77634	2.78121e-12	1.18605e-11	17.1857	cg04819351
-0.316212	0.732936	-7.21661	5.15635e-11	1.84431e-10	14.306	cg25594736
-0.296062	0.516157	-6.28293	5.47741e-09	1.50771e-08	9.71964	cg03819227
0.0469839	0.742342	1.24891	0.214115	0.238351	-6.64942	cg10062193
-0.378961	0.486951	-7.00104	1.54935e-10	5.19333e-10	13.2224	cg16359657
-0.300416	0.479974	-6.66267	8.48384e-10	2.57832e-09	11.5502	cg01559356
0.0774475	0.776947	1.98206	0.0497463	0.0594577	-5.48588	cg17486946
-0.257142	0.332552	-7.60524	6.82773e-12	2.75902e-11	16.2992	cg02044612
-0.25122	0.555538	-5.02779	1.74569e-06	3.55183e-06	4.09792	cg15203271
-0.221593	0.256392	-6.25064	6.39813e-09	1.74636e-08	9.56727	cg00814751
0.00779919	0.326261	0.137467	0.890891	0.901093	-7.41853	cg00405699
-0.472911	0.655003	-10.8163	1.79058e-19	2.08839e-18	33.5956	cg25533594
-0.459728	0.62321	-10.6221	5.24524e-19	5.70568e-18	32.5282	cg06126829
-0.207222	0.22098	-5.75305	6.77473e-08	1.63741e-07	7.25881	cg17817168
-0.0418971	0.583703	-0.805506	0.422113	0.451711	-7.10292	cg26811372
-0.581176	0.781154	-16.7627	2.61524e-33	4.30881e-31	65.259	cg03698359
-0.488539	0.643887	-11.1048	3.62467e-20	4.69395e-19	35.1823	cg05771342
-0.204958	0.84332	-3.31077	0.00122766	0.00174993	-2.15799	cg19850149
-0.323757	0.453615	-9.34792	5.86024e-16	4.12638e-15	25.5633	cg25205121
-0.532507	0.624634	-13.0319	9.07052e-25	2.50808e-23	45.7137	cg14837955
-0.238761	0.217664	-7.17618	6.29552e-11	2.22536e-10	14.1088	cg26239485
-0.288672	0.452235	-6.65486	8.81991e-10	2.67529e-09	11.512	cg20311846
0.134946	0.654162	3.59312	0.000474111	0.000711153	-1.26713	cg08126211
-0.241042	0.437736	-5.27632	5.89347e-07	1.2722e-06	5.15156	cg14714537
-0.579326	0.635751	-15.2325	7.09131e-30	5.24884e-28	57.4044	cg10055593
-0.565646	0.735114	-15.2419	6.75089e-30	5.02688e-28	57.4533	cg20910746
-0.393031	0.647325	-8.48183	6.55651e-14	3.49756e-13	20.891	cg02699834
-0.334177	0.599485	-7.05015	1.20719e-10	4.10342e-10	13.4681	cg21822635
-0.189392	0.550365	-3.61308	0.000442361	0.000665813	-1.2019	cg13106484
-0.355687	0.763781	-7.71865	3.80324e-12	1.59145e-11	16.8773	cg10690919
-0.52813	0.743494	-12.941	1.48828e-24	3.95958e-23	45.2214	cg21443699
-0.360686	0.635133	-7.20028	5.60682e-11	1.99539e-10	14.2234	cg06855751
-0.30638	0.516674	-6.6004	1.15568e-09	3.45848e-09	11.2465	cg23493412
0.032782	0.600993	0.738949	0.461374	0.490791	-7.15431	cg16561057
-0.634559	0.765816	-22.882	9.45601e-46	3.75154e-42	93.6507	cg04510564
-0.0220901	0.77649	-0.497141	0.619995	0.645737	-7.30398	cg17861863
-0.159942	0.599216	-3.25055	0.00149317	0.00210817	-2.34016	cg14600368
-0.423538	0.58388	-9.27823	8.66095e-16	5.95926e-15	25.1765	cg06484232
-0.19141	0.212897	-5.46416	2.541e-07	5.72945e-07	5.96976	cg15632862
-0.348703	0.640651	-8.53432	4.94153e-14	2.68471e-13	21.1709	cg20972199
-0.260023	0.306433	-6.84645	3.38336e-10	1.08337e-09	12.4539	cg19351398
-0.256726	0.647573	-5.72842	7.59436e-08	1.82413e-07	7.14732	cg22842797
-0.3054	0.588982	-6.79474	4.38653e-10	1.38404e-09	12.1986	cg12851635
-0.44542	0.636935	-9.90986	2.68906e-17	2.27395e-16	28.6201	cg02966899
-0.243367	0.305733	-7.18665	5.96825e-11	2.1167e-10	14.1614	cg00207428
0.0600784	0.715806	1.62681	0.106388	0.122736	-6.11284	cg10959651
-0.4072	0.63173	-8.23988	2.40137e-13	1.18408e-12	19.6069	cg03237474
-0.572944	0.722376	-15.2529	6.37514e-30	4.77929e-28	57.5102	cg08911543
-0.373128	0.612963	-7.67432	4.7988e-12	1.97978e-11	16.6478	cg13336662
-0.2547	0.636187	-4.29163	3.60223e-05	6.21557e-05	1.18105	cg22455128
0.0617069	0.718496	1.52061	0.130974	0.149536	-6.27737	cg27027427
0.257735	0.218055	4.65885	8.25861e-06	1.54385e-05	2.59608	cg00106685
-0.548978	0.606109	-13.1235	5.51326e-25	1.57906e-23	46.2087	cg23290204
-0.364997	0.602925	-7.24028	4.56622e-11	1.6448e-10	14.4257	cg21710826
-0.308895	0.644939	-5.74202	7.13053e-08	1.71888e-07	7.20883	cg22953960
-0.313172	0.510537	-5.83055	4.72209e-08	1.16315e-07	7.61132	cg12733396
-0.283694	0.34692	-5.21424	7.75166e-07	1.64885e-06	4.88534	cg01777861
0.085623	0.477357	1.83593	0.0688319	0.0810569	-5.75793	cg14204281
-0.490963	0.601055	-10.6617	4.21196e-19	4.64796e-18	32.746	cg15180617
-0.178727	0.432935	-2.97673	0.0035216	0.00476569	-3.13277	cg01876176
-0.0596616	0.735551	-1.46417	0.145748	0.165523	-6.36047	cg02104138
-0.165483	0.34065	-3.05632	0.00275955	0.00378017	-2.90853	cg01656168
-0.2551	0.560307	-5.41042	3.24039e-07	7.21215e-07	5.73321	cg13572638
0.00748612	0.61712	0.150131	0.880912	0.891846	-7.4167	cg11357542
-0.206875	0.437783	-4.58464	1.11902e-05	2.05653e-05	2.3035	cg08971771
-0.442097	0.677721	-9.62058	1.32324e-16	1.01692e-15	27.0393	cg22388608
0.105406	0.636843	3.00244	0.00325604	0.00442296	-3.0608	cg15285733
0.0738729	0.78123	1.82643	0.070258	0.0826689	-5.77492	cg00448761
-0.148361	0.373004	-2.62091	0.00989804	0.0127485	-4.07198	cg18023943
-0.352836	0.700882	-9.85183	3.70195e-17	3.07774e-16	28.3029	cg17173451
-0.21958	0.466414	-5.17796	9.09031e-07	1.91759e-06	4.73069	cg03193299
-0.522226	0.628202	-12.241	6.86166e-23	1.37322e-21	41.4129	cg10236631
-0.140015	0.523515	-3.18862	0.00182146	0.00254734	-2.5246	cg01043957
-0.301895	0.708962	-5.14247	1.06168e-06	2.22114e-06	4.58005	cg04003871
-0.226338	0.606212	-4.45764	1.86864e-05	3.34185e-05	1.81047	cg21208682
-0.10655	0.488445	-2.28341	0.0241564	0.0298774	-4.86375	cg13038685
-0.478416	0.625485	-10.9615	8.01192e-20	9.84092e-19	34.3944	cg05650674
-0.0663202	0.312429	-1.2521	0.212957	0.237133	-6.64547	cg01756660
-0.195694	0.178611	-6.9759	1.7477e-10	5.82061e-10	13.1034	cg10329345
-0.585513	0.760017	-15.6171	9.56314e-31	8.6622e-29	59.3957	cg16425489
-0.0924488	0.345168	-1.64181	0.103234	0.119267	-6.08874	cg16419441
-0.123021	0.546647	-2.32196	0.0219122	0.0272167	-4.77832	cg13217373
-0.238395	0.47923	-4.09759	7.59915e-05	0.000125805	0.46776	cg13392078
-0.553521	0.652735	-15.061	1.74203e-29	1.19723e-27	56.511	cg05865548
-0.253932	0.314599	-6.52973	1.63882e-09	4.81243e-09	10.9035	cg18064917
-0.15159	0.454042	-3.16203	0.00198202	0.00275982	-2.60285	cg27553926
0.106627	0.782384	2.8062	0.00584673	0.00771855	-3.59597	cg24504194
-0.438702	0.558212	-8.84926	8.98748e-15	5.38001e-14	22.8583	cg19476788
-0.221547	0.41008	-4.39378	2.40993e-05	4.25141e-05	1.56629	cg02166394
-0.114216	0.377501	-3.11484	0.00229983	0.0031786	-2.74039	cg16740744
-0.116986	0.470874	-2.58065	0.0110598	0.0141717	-4.17158	cg08907956
-0.228984	0.331697	-5.63933	1.1454e-07	2.69553e-07	6.74636	cg19186105
-0.284321	0.531937	-7.08107	1.03132e-10	3.54021e-10	13.6231	cg03620376
-0.527275	0.672783	-12.1783	9.68913e-23	1.90261e-21	41.0699	cg01891966
-0.256308	0.447844	-5.18977	8.63154e-07	1.82594e-06	4.78096	cg07814122
-0.334382	0.541123	-6.91836	2.35462e-10	7.70686e-10	12.8105	cg00997655
-0.312314	0.371776	-7.26487	4.02392e-11	1.46044e-10	14.5503	cg22498396
-0.0383889	0.648522	-0.845314	0.399609	0.429134	-7.07009	cg22681001
-0.14175	0.228285	-2.66611	0.00872568	0.0113062	-3.95851	cg07879727
0.284962	0.387672	6.00778	2.04965e-08	5.26923e-08	8.42727	cg07716847
-0.298316	0.373008	-6.10093	1.31531e-08	3.45913e-08	8.86142	cg15423764
-0.546177	0.728271	-13.6118	3.91662e-26	1.38293e-24	48.838	cg08019151
-0.21239	0.689696	-5.12283	1.15658e-06	2.40804e-06	4.497	cg13373343
-0.169224	0.229068	-4.57942	1.14304e-05	2.09803e-05	2.28306	cg00755063
-0.360162	0.704945	-7.46703	1.41513e-11	5.46588e-11	15.5807	cg03191504
-0.348401	0.508663	-6.47009	2.19779e-09	6.34787e-09	10.6154	cg15717448
-0.207479	0.705844	-5.1389	1.07835e-06	2.25381e-06	4.56495	cg18151345
-0.483265	0.658287	-11.9063	4.33045e-22	7.62627e-21	39.5817	cg05150077
-0.40821	0.704263	-8.62811	2.97853e-14	1.66887e-13	21.672	cg14908307
-0.191258	0.502322	-3.37664	0.000988101	0.00142443	-1.95552	cg14542554
-0.161824	0.253528	-5.08606	1.35364e-06	2.79322e-06	4.34414	cg08972867
-0.385461	0.469024	-8.15309	3.81677e-13	1.83084e-12	19.1487	cg13992678
-0.24212	0.22923	-7.64501	5.54296e-12	2.26757e-11	16.5049	cg12807187
-0.214553	0.681716	-5.15055	1.02488e-06	2.14836e-06	4.61429	cg03056494
-0.119383	0.314891	-2.07159	0.0404358	0.048825	-5.30958	cg04599965
-0.431656	0.664118	-9.38519	4.8201e-16	3.42929e-15	25.7574	cg19877064
-0.349439	0.651297	-7.76057	3.05149e-12	1.29358e-11	17.0947	cg01255894
-0.140199	0.509271	-2.35049	0.0203719	0.0253808	-4.71426	cg08750504
-0.278839	0.314619	-7.51636	1.09498e-11	4.29502e-11	15.8337	cg16619764
-0.0680808	0.659662	-1.58841	0.114813	0.131955	-6.17357	cg19680850
0.103746	0.578599	2.10665	0.0372205	0.0451173	-5.23856	cg21836586
-0.186103	0.460835	-3.89943	0.00015904	0.000252979	-0.234836	cg15037823
-0.149824	0.289525	-2.77236	0.00644898	0.0084775	-3.68503	cg08464208
-0.149882	0.433304	-3.53994	0.000569507	0.00084589	-1.43946	cg02601475
-0.274343	0.36387	-6.27849	5.59654e-09	1.53845e-08	9.69855	cg23646820
-0.502315	0.708476	-11.7455	1.05057e-21	1.73089e-20	38.7009	cg26810908
-0.245404	0.269894	-7.8518	1.86819e-12	8.16385e-12	17.5787	cg12001120
-0.505598	0.721746	-12.9834	1.18124e-24	3.20647e-23	45.4511	cg24871437
-0.166003	0.494352	-3.16963	0.00193483	0.00269741	-2.58054	cg01080998
-0.355797	0.56474	-7.40251	1.97746e-11	7.48312e-11	15.2507	cg00170487
-0.0164451	0.483435	-0.348603	0.727995	0.749167	-7.367	cg01546047
-0.377334	0.680046	-7.85497	1.85587e-12	8.11214e-12	17.5858	cg03600432
-0.0812253	0.172918	-1.74346	0.0838011	0.0977574	-5.91988	cg02469095
-0.233498	0.437883	-5.38421	3.64465e-07	8.06414e-07	5.61882	cg24147582
-0.0140565	0.455889	-0.260037	0.795278	0.812606	-7.39406	cg05937873
-0.0802391	0.402602	-1.25657	0.211338	0.23542	-6.63991	cg11059159
-0.407151	0.637385	-9.1302	1.94583e-15	1.27651e-14	24.3742	cg14074626
-0.429968	0.55523	-10.3907	1.88731e-18	1.89196e-17	31.2568	cg01049782
-0.212286	0.212498	-7.172	6.43189e-11	2.27057e-10	14.0877	cg27645498
-0.24143	0.244663	-6.38454	3.34137e-09	9.4454e-09	10.2043	cg04346672
-0.289314	0.638013	-5.9264	3.0115e-08	7.59395e-08	8.05094	cg13078567
-0.577879	0.712643	-16.0029	1.30311e-31	1.43449e-29	61.3764	cg12253845
-0.363983	0.654665	-7.68565	4.52194e-12	1.87236e-11	16.7064	cg18258224
-0.10241	0.305859	-1.75361	0.0820378	0.0957917	-5.9025	cg16986624
-0.339144	0.605882	-6.5374	1.57798e-09	4.64504e-09	10.9406	cg02736966
-0.439063	0.707735	-9.34474	6.01689e-16	4.23098e-15	25.5376	cg05155450
0.106457	0.542207	2.08644	0.0390457	0.0472236	-5.27963	cg00343433
-0.433498	0.669118	-8.57775	3.90953e-14	2.1552e-13	21.4027	cg23610154
0.124117	0.687229	2.80112	0.00593373	0.0078286	-3.6094	cg00702126
-0.458027	0.629506	-10.4501	1.35913e-18	1.3916e-17	31.5828	cg23441248
-0.433176	0.640582	-9.14243	1.82003e-15	1.19922e-14	24.4405	cg13996610
-0.40429	0.675527	-10.007	1.57292e-17	1.37489e-16	29.1522	cg14418756
-0.00937503	0.640825	-0.170676	0.864764	0.876993	-7.41339	cg10517650
0.0259914	0.350331	0.398752	0.690781	0.713647	-7.34819	cg21144063
-0.24923	0.294953	-5.02415	1.7733e-06	3.60548e-06	4.08272	cg08454053
-0.514472	0.625837	-11.6909	1.42002e-21	2.29874e-20	38.4014	cg22254464
-0.387266	0.579959	-8.2408	2.38954e-13	1.17848e-12	19.6117	cg01356829
-0.320063	0.354135	-7.44756	1.56559e-11	6.00887e-11	15.481	cg23945481
-0.0987522	0.731427	-2.4082	0.0175453	0.0220158	-4.58249	cg16899498
-0.568691	0.847564	-14.2687	1.15452e-27	5.51324e-26	52.3419	cg17033333
-0.274228	0.353499	-7.02584	1.36599e-10	4.61443e-10	13.3464	cg01076459
-0.216552	0.37125	-4.32609	3.14762e-05	5.47411e-05	1.31026	cg20583930
-0.0294708	0.24327	-0.56305	0.574446	0.601919	-7.26896	cg01185626
-0.490665	0.686768	-10.729	2.90247e-19	3.27992e-18	33.1158	cg16010717
0.279812	0.532779	5.50588	2.10611e-07	4.796e-07	6.15269	cg15741433
-0.0551933	0.669398	-1.55679	0.12214	0.13994	-6.22252	cg15935965
-0.0120652	0.691843	-0.326408	0.744681	0.764949	-7.37452	cg12821539
-0.399315	0.643691	-8.15514	3.77537e-13	1.8123e-12	19.1595	cg07020596
0.18716	0.804512	4.11137	7.21221e-05	0.000119689	0.517601	cg00744351
-0.577183	0.727239	-16.2341	3.94485e-32	4.87256e-30	62.5636	cg16752583
-0.317452	0.578578	-6.72914	6.09112e-10	1.88606e-09	11.8758	cg05348973
0.0505321	0.566724	1.03649	0.302045	0.329978	-6.89068	cg09451215
-0.270765	0.300827	-6.50795	1.82445e-09	5.32366e-09	10.7981	cg01695406
-0.530049	0.722986	-14.7996	6.89484e-29	4.19288e-27	55.1435	cg01185573
0.194144	0.683034	4.61762	9.78042e-06	1.81029e-05	2.43315	cg04005969
-0.528956	0.640871	-13.8643	1.0058e-26	3.99836e-25	50.1897	cg07678669
-0.264135	0.631499	-6.07211	1.50938e-08	3.94098e-08	8.72669	cg22975277
-0.243114	0.294062	-6.90865	2.46839e-10	8.05291e-10	12.764	cg00594099
-0.238758	0.32004	-6.40753	2.9863e-09	8.49104e-09	10.3145	cg09601923
-0.468328	0.722794	-10.7591	2.45747e-19	2.80776e-18	33.2811	cg15094605
-0.117798	0.405517	-2.60501	0.0103429	0.0132949	-4.11147	cg16710042
-0.156258	0.16266	-4.2982	3.5109e-05	6.06764e-05	1.20565	cg04798016
0.118148	0.765567	3.20838	0.00171004	0.00239821	-2.46607	cg18322693
-0.0734382	0.227371	-1.66192	0.0991265	0.11474	-6.05611	cg18385671
-0.0831806	0.621685	-1.84912	0.0668893	0.0788751	-5.73417	cg07602841
-0.409622	0.513394	-8.72779	1.73692e-14	1.00148e-13	22.2059	cg25163611
-0.137252	0.202441	-3.62387	0.000426045	0.000642367	-1.16652	cg18795461
-0.574875	0.780271	-14.556	2.50363e-28	1.3562e-26	53.8615	cg05344282
-0.206784	0.270304	-6.21639	7.51916e-09	2.03532e-08	9.40871	cg20941855
-0.269872	0.669632	-5.29071	5.52939e-07	1.19762e-06	5.21353	cg03291996
-0.368083	0.62415	-8.60343	3.4034e-14	1.89079e-13	21.54	cg23319085
-0.128676	0.469244	-2.39116	0.0183415	0.0229637	-4.62171	cg01528028
-0.391425	0.676421	-7.21907	5.09148e-11	1.82242e-10	14.3184	cg00944421
-0.1607	0.247658	-3.96281	0.000125917	0.000202815	-0.0130295	cg03916421
-0.220954	0.547187	-4.04823	9.15487e-05	0.000149974	0.290262	cg09688127
0.0301363	0.683769	0.661423	0.509602	0.538626	-7.20863	cg22185977
0.0235696	0.657088	0.606452	0.545354	0.573551	-7.24353	cg03136563
-0.238448	0.605081	-5.6593	1.04491e-07	2.47058e-07	6.83593	cg00664743
-0.288678	0.455805	-7.87832	1.64063e-12	7.22126e-12	17.7076	cg21592158
-0.209233	0.657918	-4.09944	7.54607e-05	0.000124975	0.474443	cg00590029
-0.287486	0.607664	-6.22661	7.19231e-09	1.951e-08	9.45268	cg06488097
-0.46675	0.659184	-10.6292	5.04418e-19	5.50024e-18	32.567	cg23785859
0.0451313	0.525184	0.936874	0.350695	0.379702	-6.98865	cg09824023
0.145161	0.619447	3.72217	0.000301485	0.000463001	-0.840372	cg16138158
-0.257751	0.527157	-5.31981	4.85886e-07	1.05824e-06	5.33918	cg27278519
-0.340202	0.701399	-6.74625	5.59199e-10	1.73965e-09	11.9598	cg09096383
-0.209312	0.332563	-5.74561	7.01294e-08	1.69206e-07	7.22507	cg22816909
-0.18614	0.353261	-4.97263	2.21224e-06	4.44492e-06	3.86853	cg27638913
0.0440861	0.653403	1.05063	0.295529	0.323294	-6.87599	cg08557120
-0.333528	0.399161	-6.49929	1.90395e-09	5.54292e-09	10.7563	cg27423216
-0.27101	0.546934	-6.58875	1.22427e-09	3.65351e-09	11.1899	cg21135330
-0.214517	0.544778	-4.66215	8.14725e-06	1.52436e-05	2.60917	cg23672811
-0.439475	0.621634	-9.88695	3.05128e-17	2.56234e-16	28.4947	cg04584275
-0.260482	0.451208	-5.8088	5.2267e-08	1.28036e-07	7.51214	cg01029568
-0.500558	0.679068	-12.2093	8.1676e-23	1.61954e-21	41.2397	cg10864979
-0.262135	0.666908	-5.4214	3.08441e-07	6.88351e-07	5.78122	cg00697378
-0.08959	0.489583	-1.64287	0.103015	0.119038	-6.08703	cg17781710
-0.380785	0.518425	-7.72055	3.76542e-12	1.57689e-11	16.8872	cg26390660
-0.327847	0.789888	-6.15132	1.03329e-08	2.75182e-08	9.09773	cg01881136
-0.118866	0.297355	-3.12402	0.00223453	0.00309257	-2.71378	cg03272195
-0.312868	0.752197	-5.28927	5.56472e-07	1.20483e-06	5.20734	cg19113686
-0.101343	0.672245	-2.68858	0.00819101	0.0106478	-3.90147	cg21710324
-0.245231	0.658498	-5.09302	1.31661e-06	2.72067e-06	4.37133	cg14963812
-0.201883	0.221488	-6.1332	1.12184e-08	2.97678e-08	9.01679	cg16197636
0.17833	0.384165	3.00116	0.00326924	0.00443986	-3.06449	cg15416643
-0.289673	0.371213	-7.70627	4.05846e-12	1.69161e-11	16.8132	cg23319696
-0.121313	0.342961	-3.29286	0.0013016	0.00184957	-2.21245	cg17495627
-0.0590158	0.263447	-1.38259	0.169345	0.190906	-6.47521	cg26676468
-0.224789	0.563958	-4.47768	1.72442e-05	3.09599e-05	1.88763	cg06927323
-0.204955	0.626506	-5.16401	9.6628e-07	2.03097e-06	4.67142	cg20594303
-0.16713	0.356419	-3.99775	0.000110588	0.00017931	0.110409	cg24360197
-0.300561	0.418336	-6.60144	1.14975e-09	3.4417e-09	11.2515	cg05974154
-0.2091	0.216717	-6.92846	2.22225e-10	7.29574e-10	12.867	cg20746830
-0.362225	0.542436	-7.80878	2.36766e-12	1.02026e-11	17.3453	cg02706919
0.0114877	0.502054	0.230436	0.818143	0.833839	-7.40135	cg12398330
-0.415613	0.647396	-8.46892	7.02834e-14	3.7294e-13	20.8223	cg12548176
-0.467679	0.698917	-10.0944	9.71156e-18	8.73283e-17	29.6307	cg03447554
-0.109531	0.69906	-2.59761	0.0105561	0.0135574	-4.12978	cg09799980
0.0626171	0.44975	1.17176	0.243605	0.269301	-6.74213	cg08190928
-0.268187	0.723888	-5.14654	1.04298e-06	2.18395e-06	4.5973	cg27418687
-0.175572	0.509521	-2.90528	0.00436635	0.00584333	-3.32974	cg05683630
-0.572214	0.740051	-16.2419	3.76141e-32	4.68684e-30	62.6108	cg22599122
-0.465476	0.625416	-11.3066	1.18734e-20	1.6575e-19	36.2911	cg08392125
-0.0555436	0.243038	-0.981439	0.328341	0.356796	-6.94602	cg17774559
-0.258962	0.721491	-6.10956	1.26214e-08	3.32742e-08	8.90182	cg15348974
-0.306431	0.375456	-6.57194	1.3305e-09	3.95281e-09	11.1081	cg25310310
0.100024	0.744623	2.80079	0.00593934	0.0078358	-3.61027	cg16371538
-0.58043	0.704996	-16.9292	1.11401e-33	1.96956e-31	66.1065	cg11708116
-0.270228	0.311688	-8.2209	2.62709e-13	1.28878e-12	19.5174	cg08935410
-0.197401	0.201761	-6.11042	1.25118e-08	3.30098e-08	8.90995	cg05488168
-0.540408	0.741086	-13.6732	2.81267e-26	1.02038e-24	49.1672	cg10082525
0.00937358	0.703521	0.237565	0.812622	0.828748	-7.39967	cg22700686
-0.276362	0.656807	-5.64287	1.1269e-07	2.65362e-07	6.76225	cg12682805
-0.265102	0.643409	-5.6477	1.10217e-07	2.59835e-07	6.78389	cg23363602
0.0408456	0.745694	1.09122	0.277352	0.30443	-6.83273	cg01015663
-0.534052	0.746348	-12.3882	3.05935e-23	6.45201e-22	42.2159	cg14307223
-0.228107	0.276872	-5.13158	1.11334e-06	2.32294e-06	4.53396	cg16646662
-0.424132	0.695424	-9.53759	2.0882e-16	1.55949e-15	26.5868	cg19062354
-0.0883053	0.624948	-1.94006	0.0547068	0.0651011	-5.56608	cg14283783
-0.525839	0.74082	-13.4408	9.8667e-26	3.22551e-24	47.9194	cg25471987
-0.264018	0.386892	-4.99538	2.00674e-06	4.05328e-06	3.96294	cg09135343
-0.363743	0.604455	-7.7968	2.52188e-12	1.08216e-11	17.283	cg05085566
-0.385553	0.586887	-8.48397	6.48124e-14	3.46113e-13	20.9025	cg05013912
-0.401942	0.716162	-8.74463	1.58551e-14	9.18775e-14	22.2962	cg08357120
-0.287518	0.323377	-8.06396	6.1271e-13	2.85995e-12	18.6807	cg21125503
-0.291238	0.31073	-7.22855	4.84972e-11	1.74174e-10	14.3664	cg24670715
-0.443977	0.635942	-9.32368	6.75288e-16	4.71774e-15	25.4232	cg10396171
-0.149314	0.558857	-3.3914	0.000940786	0.00135974	-1.90969	cg00023001
-0.436553	0.669726	-8.89398	7.04881e-15	4.28126e-14	23.099	cg18016139
-0.0562433	0.559575	-1.14069	0.256257	0.282463	-6.77782	cg03143849
0.0302854	0.755665	0.692586	0.489901	0.519006	-7.18751	cg19811934
-0.403298	0.429828	-7.71149	3.94883e-12	1.64833e-11	16.8402	cg01615475
-0.13538	0.324139	-2.84839	0.00516775	0.00686082	-3.48358	cg11351746
-0.205646	0.232577	-3.73292	0.000290185	0.000446435	-0.804286	cg10961604
-0.36437	0.500247	-8.80266	1.15747e-14	6.83797e-14	22.6078	cg08141989
0.146201	0.706126	3.302	0.00126334	0.001798	-2.18467	cg26311610
-0.438098	0.484774	-10.399	1.80297e-18	1.81439e-17	31.3022	cg05331856
0.127803	0.784012	3.07457	0.0026078	0.00358354	-2.85639	cg24722577
-0.226992	0.257657	-4.86012	3.56901e-06	6.98754e-06	3.40586	cg16141752
-0.407506	0.545192	-8.21096	2.80261e-13	1.36913e-12	19.4541	cg16058274
-0.208592	0.267909	-4.82518	4.13489e-06	8.02871e-06	3.26363	cg15127702
0.0151104	0.731121	0.354288	0.723742	0.745092	-7.36499	cg08040115
-0.250137	0.726505	-4.6767	7.67303e-06	1.44052e-05	2.66697	cg15168450
-0.248686	0.409499	-4.72941	6.16945e-06	1.17215e-05	2.8773	cg02238549
-0.363041	0.588861	-7.47212	1.37819e-11	5.33275e-11	15.6067	cg22413399
-0.282134	0.700026	-6.49578	1.9371e-09	5.6356e-09	10.7393	cg21878746
-0.425339	0.480646	-10.6985	3.43644e-19	3.83958e-18	32.9481	cg20708332
-0.488667	0.576901	-13.2099	3.44693e-25	1.01871e-23	46.6757	cg16024530
-0.470918	0.648389	-12.8764	2.11671e-24	5.45456e-23	44.8712	cg07744116
-0.499392	0.644449	-12.3931	2.97762e-23	6.29169e-22	42.2428	cg07727228
-0.221619	0.573617	-4.40174	2.33502e-05	4.12637e-05	1.59658	cg18236464
-0.336266	0.471441	-7.20934	5.35225e-11	1.91052e-10	14.2692	cg07112604
0.00357821	0.375716	0.0793934	0.936851	0.942897	-7.42485	cg17884698
-0.25072	0.365127	-5.40829	3.27149e-07	7.27826e-07	5.72392	cg14503636
-0.576223	0.690693	-15.4959	1.79496e-30	1.52273e-28	58.7699	cg22282280
-0.262593	0.328912	-7.19768	5.68199e-11	2.02066e-10	14.2103	cg10829227
-0.155739	0.62076	-2.82906	0.00546939	0.00724246	-3.53527	cg26225073
-0.276746	0.657065	-5.68077	9.46493e-08	2.2486e-07	6.93244	cg15711240
-0.139107	0.580033	-2.97371	0.00355402	0.00480746	-3.14118	cg18106923
-0.176801	0.518022	-3.46558	0.000733559	0.00107453	-1.6769	cg03192897
0.00510154	0.502045	0.082506	0.934381	0.94065	-7.4246	cg03630821
-0.288276	0.391641	-7.3253	2.9474e-11	1.08954e-10	14.8572	cg06779856
-0.277228	0.433655	-5.50588	2.10613e-07	4.796e-07	6.15268	cg22660447
-0.034623	0.625586	-0.762642	0.447166	0.476695	-7.13652	cg24105314
-0.223404	0.572588	-5.63144	1.18764e-07	2.79022e-07	6.71105	cg10118545
-0.14102	0.77046	-3.40348	0.000903662	0.00130897	-1.87206	cg25105522
-0.49263	0.691517	-11.3608	8.79733e-21	1.25169e-19	36.589	cg06703469
0.0479436	0.545069	1.05469	0.293678	0.321378	-6.87174	cg08794940
0.184281	0.754631	5.16851	9.47162e-07	1.99345e-06	4.69078	cg25248415
-0.480672	0.692532	-10.6108	5.58219e-19	6.04437e-18	32.4664	cg01917266
-0.0175183	0.594058	-0.341087	0.733631	0.754419	-7.3696	cg08077071
-0.542145	0.71049	-12.4887	1.76303e-23	3.89021e-22	42.7638	cg25728477
-0.159135	0.28886	-3.87553	0.000173569	0.000274785	-0.317773	cg14283454
-0.203088	0.216677	-6.48692	2.01211e-09	5.84083e-09	10.7016	cg01812599
-0.244078	0.670569	-4.87998	3.28161e-06	6.45429e-06	3.48702	cg03293350
-0.374161	0.575876	-8.91327	6.34703e-15	3.87948e-14	23.2029	cg12245321
-0.30707	0.598847	-6.71426	6.56106e-10	2.02204e-09	11.8028	cg27272363
-0.304579	0.564819	-7.46488	1.43097e-11	5.52083e-11	15.5697	cg11033654
-0.145416	0.325646	-3.09288	0.00246331	0.00339387	-2.80381	cg24177604
-0.210524	0.672172	-4.52095	1.44882e-05	2.62546e-05	2.05501	cg13527921
-0.465678	0.520575	-10.7128	3.17493e-19	3.56426e-18	33.0267	cg20821042
-0.179364	0.228886	-4.31028	3.34887e-05	5.80406e-05	1.25089	cg03588998
-0.43546	0.553091	-8.81405	1.08809e-14	6.45462e-14	22.669	cg02650512
0.130294	0.624478	2.67323	0.00855291	0.0110906	-3.94048	cg27295595
-0.17839	0.57746	-3.06239	0.0027082	0.00371404	-2.89122	cg21543589
-0.249779	0.243268	-7.14372	7.47009e-11	2.61308e-10	13.9406	cg18789547
-0.0283936	0.540149	-0.751005	0.454112	0.483503	-7.14532	cg04598300
-0.264537	0.585434	-5.26993	6.0628e-07	1.30668e-06	5.12403	cg08057038
-0.241084	0.690479	-4.78142	4.96755e-06	9.54569e-06	3.08644	cg18793322
-0.145001	0.297443	-2.43739	0.0162529	0.0204707	-4.51475	cg12442246
-0.189997	0.194858	-5.84301	4.43719e-08	1.0963e-07	7.67174	cg01565703
-0.355101	0.658224	-6.91829	2.35554e-10	7.70961e-10	12.8102	cg14856220
-0.200093	0.456758	-3.92806	0.000143162	0.000229034	-0.134984	cg17745097
-0.134396	0.60209	-2.49734	0.0138611	0.0175826	-4.3733	cg03094728
-0.384612	0.786557	-8.13341	4.23893e-13	2.02054e-12	19.045	cg07348339
-0.228778	0.246318	-7.38348	2.16397e-11	8.14013e-11	15.1613	cg07437263
-0.264906	0.588804	-5.2961	5.39858e-07	1.17057e-06	5.23679	cg24684709
-0.192666	0.447366	-3.71441	0.000309896	0.000475153	-0.866358	cg05482498
-0.478774	0.733451	-11.4638	4.97695e-21	7.37538e-20	37.1551	cg24617741
-0.283012	0.681366	-6.15672	1.00686e-08	2.68548e-08	9.1231	cg16640865
-0.348437	0.65284	-7.78028	2.75088e-12	1.17377e-11	17.1971	cg20597409
0.105753	0.43808	1.65923	0.0996676	0.115342	-6.06049	cg24867279
-0.240774	0.323743	-6.37998	3.41658e-09	9.64729e-09	10.1825	cg10630457
-0.131912	0.325498	-2.51518	0.0132128	0.016798	-4.3306	cg24339193
-0.42412	0.650961	-9.02463	3.46125e-15	2.19334e-14	23.8035	cg20172156
-0.171078	0.654194	-4.34906	2.87577e-05	5.02902e-05	1.39682	cg00859314
-0.498971	0.683097	-11.6071	2.25548e-21	3.53912e-20	37.9416	cg15687000
-0.206559	0.394772	-3.79306	0.000234016	0.000364414	-0.60087	cg10508993
-0.619651	0.854553	-19.3239	9.0015e-39	5.65066e-36	77.7437	cg03127558
-0.514501	0.744444	-11.4523	5.30467e-21	7.82245e-20	37.0917	cg20137179
-0.448946	0.493068	-11.3167	1.12287e-20	1.57503e-19	36.3466	cg06780726
-0.321068	0.582868	-7.71834	3.8094e-12	1.59375e-11	16.8757	cg07804658
0.270171	0.637921	6.11984	1.2016e-08	3.17532e-08	8.94995	cg14462779
-0.304459	0.601786	-7.3847	2.16837e-11	8.15577e-11	15.1598	cg26502330
-0.0978281	0.440622	-1.82989	0.0697359	0.0820786	-5.76874	cg19162768
-0.535045	0.693361	-13.6913	2.55121e-26	9.34069e-25	49.2642	cg17729072
0.0513617	0.798224	1.25791	0.210855	0.234911	-6.63824	cg24105287
0.119411	0.730947	2.78883	0.00614922	0.0081003	-3.64181	cg25557175
-0.173284	0.680852	-3.3374	0.00112489	0.00161086	-2.07651	cg02593601
-0.404755	0.614734	-8.99702	4.02328e-15	2.52608e-14	23.6545	cg10758466
-0.0290672	0.552464	-0.545978	0.586089	0.613111	-7.27844	cg13209822
-0.195842	0.593542	-4.41311	2.23182e-05	3.95358e-05	1.63996	cg19495650
-0.305509	0.394379	-6.67601	7.93879e-10	2.42113e-09	11.6154	cg22585786
-0.324468	0.582125	-6.67939	7.80661e-10	2.38339e-09	11.6319	cg23793965
-0.21781	0.475807	-3.60217	0.000459449	0.000690434	-1.23757	cg04237997
-0.366808	0.592384	-7.65288	5.36905e-12	2.19906e-11	16.5369	cg20143111
-0.427222	0.525621	-9.98813	1.74602e-17	1.5163e-16	29.0486	cg09084885
-0.249931	0.321026	-6.16913	9.48626e-09	2.5382e-08	9.18146	cg01262290
-0.0200381	0.49617	-0.306104	0.760054	0.779537	-7.38096	cg06168204
-0.128394	0.4444	-2.67088	0.00860961	0.0111612	-3.94644	cg05525106
-0.322329	0.660448	-6.442	2.52261e-09	7.23525e-09	10.4801	cg00146928
-0.0427207	0.41778	-0.824263	0.411417	0.440989	-7.08764	cg26269881
-0.0133606	0.704291	-0.269808	0.787769	0.805523	-7.39146	cg06982190
-0.328746	0.60528	-6.40721	2.99105e-09	8.50381e-09	10.313	cg13749012
-0.173034	0.649423	-3.52539	0.000598602	0.00088682	-1.48624	cg24720355
-0.362973	0.477156	-7.88355	1.59597e-12	7.035e-12	17.7349	cg12065138
0.139733	0.403752	2.60946	0.0102165	0.0131376	-4.10043	cg13808909
-0.134152	0.20209	-3.89819	0.000159666	0.000253909	-0.238683	cg14985076
-0.435583	0.613564	-8.57062	4.06277e-14	2.23607e-13	21.3647	cg24606662
0.082683	0.483833	1.41233	0.160428	0.181313	-6.43412	cg13891702
-0.232262	0.415305	-6.01458	1.9845e-08	5.10944e-08	8.45887	cg14459011
-0.0637132	0.382189	-1.14532	0.254343	0.280488	-6.77256	cg17393917
-0.188534	0.326261	-4.28981	3.62789e-05	6.25669e-05	1.17426	cg09639133
-0.569927	0.689582	-16.049	1.01771e-31	1.1536e-29	61.6219	cg02743569
-0.405491	0.613977	-7.92866	1.25733e-12	5.62223e-12	17.9705	cg12300731
-0.283966	0.678615	-5.72588	7.68416e-08	1.84445e-07	7.13584	cg07665352
-0.231285	0.626647	-3.82741	0.000206739	0.000324157	-0.483533	cg07107628
-0.430268	0.548688	-9.43703	3.62711e-16	2.62133e-15	26.0394	cg25065131
-0.144116	0.689287	-3.7865	0.000239599	0.000372698	-0.623179	cg14840351
-0.140926	0.350907	-2.25565	0.0258952	0.0319241	-4.92446	cg27587661
-0.237181	0.391172	-4.68278	7.48307e-06	1.40659e-05	2.69114	cg14331765
-0.5477	0.679795	-13.3311	1.7869e-25	5.55934e-24	47.3289	cg13799671
-0.180685	0.285974	-3.9232	0.000145747	0.000232951	-0.151979	cg13173536
-0.438199	0.667557	-9.19207	1.38768e-15	9.27467e-15	24.7092	cg15565306
-0.229724	0.302847	-4.56627	1.20586e-05	2.20636e-05	2.23157	cg04539503
-0.584589	0.725836	-16.2492	3.68402e-32	4.59617e-30	62.6317	cg13391028
-0.085691	0.522891	-2.22131	0.0281964	0.0346165	-4.9986	cg01192875
-0.19518	0.591342	-4.29572	3.54509e-05	6.12305e-05	1.19637	cg08994384
-0.27803	0.510066	-4.72043	6.40377e-06	1.21421e-05	2.84134	cg13519918
-0.381321	0.699886	-9.6876	9.15136e-17	7.19458e-16	27.4051	cg20170989
0.132235	0.546391	2.71708	0.00755569	0.009862	-3.82851	cg19476597
-0.223261	0.250802	-5.52088	1.96751e-07	4.49748e-07	6.219	cg21962450
-0.462914	0.619481	-9.65243	1.11055e-16	8.62446e-16	27.2131	cg04921776
-0.491616	0.623038	-11.1261	3.22236e-20	4.20535e-19	35.2992	cg17037355
-0.329112	0.455239	-6.20924	7.82073e-09	2.11331e-08	9.3706	cg20556951
-0.561914	0.662621	-15.5272	1.52503e-30	1.31301e-28	58.9319	cg08596532
-0.417336	0.736647	-12.1338	1.21075e-22	2.33269e-21	40.8478	cg25827670
0.0266161	0.270657	0.429104	0.668613	0.692361	-7.33558	cg09477407
0.131638	0.694803	3.74041	0.000282477	0.000435306	-0.778898	cg09897737
-0.0346889	0.783199	-0.776768	0.438816	0.468398	-7.12564	cg15217044
-0.248954	0.571783	-4.97095	2.22818e-06	4.47549e-06	3.86159	cg27598407
-0.570054	0.730026	-15.2582	6.20032e-30	4.66241e-28	57.5379	cg21354912
-0.615513	0.718159	-18.378	8.41606e-37	3.29473e-34	73.2424	cg02691745
0.0634503	0.531677	1.32792	0.186713	0.209365	-6.54854	cg23259527
-0.443621	0.656305	-9.69772	8.65574e-17	6.82984e-16	27.4603	cg07537152
-0.269417	0.51549	-5.46627	2.51965e-07	5.68323e-07	5.9781	cg08595989
-0.281319	0.405097	-6.19814	8.25048e-09	2.22332e-08	9.31819	cg26195683
-0.0395458	0.588536	-0.774765	0.439995	0.46957	-7.1272	cg05141574
-0.314144	0.48818	-6.56549	1.37358e-09	4.07407e-09	11.0769	cg14920061
-0.440747	0.560537	-9.40661	4.28599e-16	3.07043e-15	25.8739	cg06711175
-0.539412	0.708556	-13.4729	8.29099e-26	2.74936e-24	48.0924	cg06672160
-0.411657	0.575886	-9.96205	2.01626e-17	1.73625e-16	28.9058	cg07687172
-0.0558126	0.472929	-1.27118	0.206111	0.229874	-6.6216	cg12423732
-0.294161	0.727901	-5.70921	8.30046e-08	1.98451e-07	7.06054	cg21566278
-0.503343	0.694014	-11.5377	3.30941e-21	5.05608e-20	37.5605	cg26371913
-0.488406	0.681501	-11.5848	2.55135e-21	3.96821e-20	37.8191	cg11462499
-0.203114	0.259062	-5.5691	1.57972e-07	3.65646e-07	6.43291	cg11217218
0.083122	0.766071	2.13504	0.034781	0.0422785	-5.18025	cg23278418
0.184585	0.674116	4.45856	1.86174e-05	3.33029e-05	1.81403	cg18607411
-0.346985	0.64529	-7.9206	1.31209e-12	5.85103e-12	17.9283	cg01959050
-0.182828	0.214288	-5.58582	1.45862e-07	3.3896e-07	6.5103	cg22277567
-0.425531	0.640377	-8.33692	1.42824e-13	7.2601e-13	20.1208	cg01647724
0.148111	0.778286	4.08444	7.98708e-05	0.000131869	0.420291	cg23602092
-0.188399	0.459014	-3.11658	0.00228737	0.00316217	-2.73537	cg02058870
-0.444718	0.608559	-10.8455	1.52318e-19	1.79595e-18	33.7562	cg13081489
-0.495805	0.546041	-11.7411	1.0768e-21	1.76999e-20	38.6764	cg15020894
-0.519728	0.64855	-11.7804	8.66568e-22	1.44794e-20	38.8922	cg27588093
-0.192923	0.696798	-3.7281	0.000295194	0.000453804	-0.820455	cg20795500
-0.463257	0.654579	-9.34647	5.95998e-16	4.19334e-15	25.547	cg25556008
-0.189419	0.362594	-3.47668	0.000706539	0.00103721	-1.64174	cg17031543
-0.463277	0.61462	-10.3652	2.17341e-18	2.15783e-17	31.1167	cg01274753
-0.0510231	0.458256	-1.32238	0.188544	0.211293	-6.55581	cg01992280
-0.139365	0.66241	-3.42083	0.000852757	0.00123903	-1.81785	cg08448711
-0.177118	0.693744	-4.06626	8.55448e-05	0.000140654	0.354883	cg00233633
-0.216384	0.311994	-5.89412	3.50554e-08	8.76444e-08	7.90244	cg21605061
-0.563744	0.701397	-16.6023	5.75547e-33	8.74197e-31	64.4751	cg09277575
-0.229965	0.419853	-5.5676	1.59061e-07	3.68038e-07	6.42621	cg20810993
-0.205629	0.256522	-6.4705	2.1813e-09	6.3028e-09	10.6223	cg20216309
-0.0113492	0.602806	-0.217724	0.828012	0.842824	-7.40421	cg20184271
-0.295183	0.382634	-7.66925	4.92784e-12	2.02991e-11	16.6216	cg10770287
-0.382402	0.582091	-7.60914	6.74911e-12	2.72948e-11	16.3111	cg27643147
0.128272	0.698557	3.14341	0.00210223	0.00291844	-2.65735	cg14434062
0.158741	0.830365	5.65438	1.06503e-07	2.51564e-07	6.81696	cg03457729
-0.127484	0.579818	-2.32855	0.021548	0.0267861	-4.7636	cg04050463
-0.339684	0.592914	-7.564	8.54296e-12	3.4051e-11	16.0786	cg24901811
-0.245035	0.412561	-5.58368	1.47799e-07	3.43286e-07	6.49779	cg26801613
-0.541627	0.691621	-12.6389	7.74724e-24	1.81099e-22	43.5813	cg27128011
-0.104709	0.278663	-2.00101	0.0476364	0.057057	-5.44917	cg26884027
0.0165379	0.671477	0.381266	0.703677	0.725828	-7.35503	cg23603036
-0.104332	0.657177	-1.87387	0.0633681	0.0749109	-5.68917	cg03917138
-0.296801	0.641322	-6.99579	1.59117e-10	5.32701e-10	13.1962	cg13671198
0.170703	0.757044	4.20765	4.98991e-05	8.45179e-05	0.869319	cg08080195
-0.515757	0.633303	-12.5077	1.58899e-23	3.53051e-22	42.8671	cg00284708
-0.429874	0.591781	-9.59781	1.49971e-16	1.14263e-15	26.9151	cg18540816
-0.124832	0.267924	-3.21442	0.00167731	0.00235437	-2.44814	cg01877565
-0.505222	0.662981	-12.1989	8.6504e-23	1.70913e-21	41.1826	cg12928346
-0.166438	0.501626	-3.08021	0.00256247	0.00352446	-2.84022	cg00959635
-0.290324	0.453265	-7.51778	1.08689e-11	4.265e-11	15.841	cg01673780
-0.368994	0.460885	-11.2661	1.4449e-20	1.99181e-19	36.0951	cg26158980
-0.466043	0.653868	-11.7718	9.08843e-22	1.51424e-20	38.8449	cg23737768
-0.52927	0.679355	-12.8081	3.07308e-24	7.71255e-23	44.5005	cg14676666
-0.321062	0.388601	-8.01787	7.83627e-13	3.59979e-12	18.4377	cg09583374
-0.256537	0.572562	-5.40711	3.28882e-07	7.31485e-07	5.71878	cg20570109
0.00251278	0.254346	0.0522929	0.958382	0.962584	-7.42665	cg11841450
-0.572919	0.730963	-15.411	2.79272e-30	2.25015e-28	58.3306	cg09101258
-0.0183318	0.486847	-0.435252	0.664157	0.688121	-7.33292	cg17415451
-0.561188	0.712931	-14.9869	2.57104e-29	1.69778e-27	56.1241	cg26442397
-0.343944	0.542314	-8.10052	5.05028e-13	2.37995e-12	18.8719	cg25512791
-0.471111	0.654858	-10.0535	1.21708e-17	1.07849e-16	29.4067	cg27195001
-0.146679	0.30851	-2.87291	0.00480709	0.0064036	-3.41759	cg15554219
-0.166082	0.655107	-4.22627	4.64376e-05	7.8984e-05	0.93805	cg17244980
-0.343845	0.421833	-8.48914	6.30332e-14	3.37192e-13	20.93	cg12380764
0.307315	0.241615	6.05332	1.65073e-08	4.28961e-08	8.63907	cg08538682
-0.18332	0.310131	-4.71619	6.51717e-06	1.23427e-05	2.82441	cg16536390
-0.276064	0.417609	-6.11732	1.21616e-08	3.212e-08	8.93816	cg04844038
-0.564346	0.738762	-16.4104	1.55143e-32	2.12244e-30	63.4903	cg13663303
-0.263122	0.660182	-4.95575	2.37777e-06	4.75967e-06	3.79869	cg09120959
-0.0816365	0.52654	-1.63699	0.10424	0.120376	-6.09651	cg05029822
-0.519009	0.639109	-12.5296	1.40876e-23	3.15695e-22	42.9868	cg26470175
-0.297762	0.659931	-5.62638	1.21556e-07	2.85271e-07	6.68838	cg13337731
0.0239757	0.640842	0.481478	0.63105	0.656445	-7.31166	cg23859630
-0.239659	0.345799	-3.98304	0.000116812	0.000188861	0.0583303	cg10599438
-0.315546	0.55065	-6.1009	1.31551e-08	3.45956e-08	8.86127	cg27599211
-0.053357	0.65046	-0.865865	0.388283	0.4177	-7.05253	cg03995300
-0.258295	0.623084	-5.01142	1.87309e-06	3.79748e-06	4.02969	cg24860812
-0.107784	0.481572	-2.42773	0.0166712	0.0209739	-4.53727	cg02026608
-0.258283	0.684675	-5.7132	8.14863e-08	1.9499e-07	7.07856	cg16008979
-0.143932	0.517503	-2.7861	0.00619797	0.00816181	-3.64899	cg00326231
-0.477739	0.669967	-10.6428	4.67835e-19	5.12444e-18	32.6418	cg15456502
-0.321701	0.424836	-8.31067	1.64405e-13	8.29249e-13	19.9816	cg04352088
0.116809	0.661983	3.14045	0.00212198	0.00294399	-2.66599	cg02079831
-0.092858	0.57431	-1.49865	0.136577	0.155616	-6.31006	cg26621770
-0.49923	0.733661	-11.5679	2.80042e-21	4.33115e-20	37.7265	cg05595469
-0.328095	0.499206	-7.64229	5.67497e-12	2.31727e-11	16.4822	cg16348158
-0.32392	0.456138	-8.17671	3.36497e-13	1.6271e-12	19.2733	cg25023816
-0.138103	0.239657	-3.78533	0.000240608	0.000374139	-0.627156	cg11751344
-0.431108	0.665078	-8.85166	8.87127e-15	5.31462e-14	22.8712	cg15880348
-0.331845	0.431973	-8.91931	6.14179e-15	3.76308e-14	23.2354	cg17652291
-0.472341	0.729235	-10.0421	1.29615e-17	1.14436e-16	29.3442	cg21454600
0.161033	0.729423	3.7213	0.000302416	0.000464345	-0.843284	cg09225457
0.0726314	0.749723	1.67529	0.0964672	0.111795	-6.03419	cg00510437
-0.0308024	0.656633	-0.697574	0.486786	0.515926	-7.18404	cg13531667
-0.250837	0.485446	-4.59861	1.05705e-05	1.94828e-05	2.35834	cg24889694
-0.215018	0.481049	-4.98824	2.06914e-06	4.17295e-06	3.93328	cg18020547
-0.412852	0.547371	-10.5648	7.20415e-19	7.67328e-18	32.2131	cg08115618
-0.383049	0.686207	-7.85237	1.88148e-12	8.21938e-12	17.5723	cg13572911
-0.395077	0.515107	-9.17283	1.54158e-15	1.0248e-14	24.605	cg22481643
-0.121258	0.414879	-2.62201	0.00986771	0.0127113	-4.06922	cg19649083
-0.165565	0.503075	-2.68907	0.00817964	0.0106334	-3.90021	cg00549574
-0.254298	0.692636	-5.14298	1.05931e-06	2.21641e-06	4.58222	cg00509281
-0.299315	0.696066	-6.05946	1.60314e-08	4.17119e-08	8.6677	cg14214460
-0.149487	0.233091	-4.23453	4.4962e-05	7.66318e-05	0.968875	cg01708636
-0.309398	0.567383	-7.32866	2.89668e-11	1.07219e-10	14.8743	cg04326091
0.135451	0.673961	3.0686	0.0026565	0.00364641	-2.87345	cg24033122
-0.573101	0.704296	-15.4441	2.35057e-30	1.93316e-28	58.5019	cg26792288
-0.545449	0.691507	-14.4227	5.08187e-28	2.58482e-26	53.1577	cg10022914
-0.179836	0.273831	-4.1559	6.08672e-05	0.000101939	0.679512	cg18947951
-0.178545	0.539265	-4.2326	4.53149e-05	7.72015e-05	0.961453	cg09183450
-0.199199	0.217851	-4.85493	3.64798e-06	7.13427e-06	3.3847	cg17926328
0.136425	0.733685	3.66161	0.000373362	0.000566812	-1.04215	cg06136573
-0.186253	0.364742	-4.17579	5.64019e-05	9.48855e-05	0.752272	cg26475085
-0.200693	0.457894	-3.7667	0.000257223	0.00039852	-0.69032	cg16279084
0.0415311	0.704955	0.928393	0.355058	0.384093	-6.99654	cg02829601
-0.0179988	0.675342	-0.400931	0.68918	0.712164	-7.34731	cg16114141
-0.398683	0.531832	-8.42738	8.78778e-14	4.6017e-13	20.6012	cg26460366
-0.610851	0.74253	-18.8242	9.76069e-38	4.7601e-35	75.3798	cg15516314
-0.176538	0.47496	-2.86909	0.00486178	0.00647167	-3.42792	cg16210088
-0.00518438	0.209376	-0.0958717	0.923782	0.931028	-7.4234	cg20232986
-0.177597	0.519269	-3.43444	0.000814695	0.00118671	-1.77513	cg19936157
-0.209172	0.453444	-4.15537	6.09898e-05	0.000102136	0.677591	cg06777194
-0.0457938	0.634945	-1.05398	0.293997	0.321699	-6.87247	cg23967554
-0.208016	0.257429	-3.79	0.000236605	0.000368301	-0.611281	cg13495205
-0.11212	0.668164	-2.47641	0.0146579	0.0185475	-4.42304	cg13620051
0.194218	0.710876	4.88901	3.15845e-06	6.22588e-06	3.52401	cg12036303
0.184099	0.367493	3.66292	0.000371644	0.000564368	-1.0378	cg27435498
-0.224122	0.684337	-4.33033	3.09557e-05	5.38982e-05	1.32624	cg15584547
-0.454825	0.624919	-9.83952	3.96329e-17	3.2788e-16	28.2352	cg12679790
-0.0320008	0.516797	-0.680458	0.497519	0.52657	-7.19584	cg08082810
-0.412608	0.494318	-8.66112	2.49177e-14	1.40951e-13	21.8486	cg21476940
-0.468708	0.586281	-10.2848	3.39e-18	3.26374e-17	30.6754	cg25967459
-0.412717	0.632974	-8.62829	2.97567e-14	1.66736e-13	21.6729	cg11848324
0.133254	0.697244	3.46264	0.000740888	0.00108475	-1.68622	cg00920668
-0.149755	0.704001	-3.31298	0.0012188	0.00173798	-2.15124	cg20545409
-0.359292	0.555399	-9.28191	8.48839e-16	5.84458e-15	25.1964	cg18852781
-0.28502	0.324283	-7.69611	4.28071e-12	1.77797e-11	16.7605	cg10287485
-0.0887643	0.415861	-1.90854	0.0586984	0.069633	-5.6252	cg20175390
-0.296217	0.566175	-7.44281	1.60465e-11	6.14784e-11	15.4567	cg13533935
-0.300719	0.52996	-6.43643	2.59243e-09	7.42479e-09	10.4533	cg00911446
-0.12518	0.343751	-1.9461	0.0539689	0.0642614	-5.55465	cg13729816
-0.0310404	0.443443	-0.706199	0.481426	0.510687	-7.17798	cg11348994
-0.183386	0.665922	-3.23427	0.00157368	0.00221603	-2.38894	cg06059360
-0.250769	0.493777	-5.44154	2.817e-07	6.31558e-07	5.86949	cg12615898
-0.226168	0.563338	-4.68702	7.35317e-06	1.38364e-05	2.70802	cg15723028
-0.277122	0.683722	-5.66091	1.0372e-07	2.45317e-07	6.84315	cg08433011
0.0119954	0.718491	0.240469	0.810375	0.826627	-7.39897	cg05289920
-0.162714	0.425363	-3.5728	0.000508617	0.000760231	-1.3332	cg04681600
-0.466859	0.61609	-9.86461	3.45123e-17	2.88113e-16	28.3725	cg22438006
-0.412494	0.752998	-8.29078	1.82885e-13	9.1654e-13	19.8762	cg04432594
-0.240648	0.651182	-6.12738	1.15898e-08	3.07014e-08	8.98531	cg11455642
-0.541761	0.709015	-13.861	1.02383e-26	4.06354e-25	50.172	cg14409625
0.0717551	0.380813	1.29277	0.19856	0.221894	-6.59416	cg00896347
-0.248808	0.310363	-6.47935	2.10011e-09	6.08202e-09	10.66	cg15238694
-0.548042	0.714992	-14.4144	5.31149e-28	2.69195e-26	53.1138	cg19872222
-0.231632	0.656303	-4.98075	2.13668e-06	4.30059e-06	3.90218	cg02433406
0.0862823	0.339384	1.3311	0.185668	0.208254	-6.54435	cg21838488
-0.292859	0.284241	-5.4478	2.73872e-07	6.148e-07	5.89693	cg08269485
-0.476087	0.737633	-9.8004	4.91684e-17	4.01046e-16	28.0213	cg27646885
-0.191851	0.62222	-4.80319	4.53474e-06	8.75956e-06	3.17447	cg02238178
-0.198911	0.197944	-7.28213	3.65237e-11	1.3332e-10	14.6453	cg01998089
-0.0378752	0.542267	-0.900934	0.369419	0.398699	-7.0216	cg11202265
-0.436352	0.714374	-8.96029	4.91403e-15	3.04906e-14	23.4563	cg19698976
-0.4433	0.640089	-10.2266	4.67607e-18	4.39571e-17	30.3561	cg24524694
-0.0415464	0.531248	-0.836556	0.404496	0.434063	-7.07745	cg18471664
-0.37872	0.549923	-7.66923	4.92848e-12	2.03009e-11	16.6214	cg20146177
-0.209647	0.426636	-4.59612	1.06785e-05	1.96734e-05	2.34856	cg13263576
-0.044771	0.278877	-0.72944	0.467147	0.496474	-7.16129	cg16605327
-0.362486	0.681458	-6.38039	3.40972e-09	9.62953e-09	10.1845	cg16567723
-0.129116	0.715644	-3.57561	0.000503705	0.000753184	-1.32408	cg00089823
-0.183731	0.324942	-3.2984	0.0012783	0.00181808	-2.19563	cg01637404
0.0808342	0.750432	2.03718	0.0438202	0.0527037	-5.37819	cg11185792
-0.102786	0.185291	-2.37876	0.0189409	0.0236776	-4.65009	cg14226182
-0.159016	0.52378	-3.2795	0.00135946	0.00192824	-2.25292	cg15316206
-0.260024	0.260605	-8.57372	3.94356e-14	2.17347e-13	21.3935	cg04383849
-0.413226	0.626241	-10.4372	1.45957e-18	1.48798e-17	31.512	cg26700702
-0.236648	0.259067	-7.7685	2.89838e-12	1.23284e-11	17.145	cg25054390
-0.20636	0.56455	-4.49571	1.60392e-05	2.88985e-05	1.95724	cg09901201
0.0951143	0.793851	2.44351	0.0159931	0.0201602	-4.50046	cg20170223
-0.507254	0.627236	-11.9944	2.66431e-22	4.86572e-21	40.0645	cg23064481
-0.511647	0.687929	-11.4812	4.52128e-21	6.74242e-20	37.2505	cg16170380
-0.252737	0.524266	-5.4373	2.87133e-07	6.43084e-07	5.8509	cg07974890
-0.283538	0.266192	-8.04175	6.88327e-13	3.18681e-12	18.5656	cg00990385
-0.327655	0.673184	-6.9382	2.12998e-10	7.01046e-10	12.9092	cg19865412
0.0219428	0.546662	0.493427	0.622608	0.648309	-7.30582	cg12820608
-0.0827102	0.553724	-1.49906	0.136471	0.155506	-6.30946	cg20604286
-0.30987	0.452088	-6.83322	3.61603e-10	1.15377e-09	12.3885	cg21926883
-0.0745546	0.260668	-1.435	0.153876	0.174287	-6.40223	cg01677628
-0.200056	0.496229	-5.17697	9.12999e-07	1.92535e-06	4.72646	cg00142150
0.186109	0.664527	4.58123	1.13464e-05	2.0835e-05	2.29016	cg25112202
-0.0495009	0.694141	-1.14646	0.253874	0.280007	-6.77126	cg27530576
-0.194115	0.266054	-5.56746	1.58939e-07	3.67782e-07	6.42681	cg14652587
-0.196735	0.189153	-6.65025	8.96965e-10	2.71855e-09	11.495	cg02112229
-0.0493085	0.638681	-1.01931	0.310098	0.338161	-6.90828	cg26414521
-0.424704	0.630366	-10.0098	1.54955e-17	1.35577e-16	29.167	cg20287029
-0.236022	0.50215	-5.14667	1.04237e-06	2.18277e-06	4.59786	cg16240755
-0.220581	0.626008	-4.5557	1.25872e-05	2.29824e-05	2.19029	cg14118424
-0.199345	0.50449	-4.63994	8.92586e-06	1.66101e-05	2.52122	cg15309421
-0.357495	0.668236	-8.06692	6.03881e-13	2.82033e-12	18.6952	cg09249494
-0.166284	0.21477	-3.31348	0.00121679	0.0017353	-2.14971	cg16400794
-0.451272	0.556532	-9.6934	8.8639e-17	6.98187e-16	27.4367	cg18116418
-0.304267	0.704064	-7.18057	6.20275e-11	2.19484e-10	14.1239	cg01524860
-0.313254	0.54771	-6.23481	6.91334e-09	1.87943e-08	9.49145	cg07342322
-0.0245511	0.613615	-0.599336	0.550073	0.578084	-7.24782	cg05964640
0.107802	0.744707	3.15003	0.00205798	0.00285996	-2.63776	cg24531955
-0.330419	0.75989	-6.65507	8.81042e-10	2.67274e-09	11.5131	cg14388601
0.0270772	0.75257	0.530026	0.597068	0.623746	-7.28705	cg16616467
-0.333267	0.536585	-6.97204	1.79476e-10	5.96712e-10	13.0777	cg20930202
-0.417393	0.563661	-10.134	7.80039e-18	7.11359e-17	29.8482	cg27614309
-0.421622	0.681362	-10.0145	1.50933e-17	1.3228e-16	29.1931	cg02018326
-0.255727	0.534473	-5.20336	8.13161e-07	1.72552e-06	4.83888	cg04147906
-0.306072	0.51325	-6.11818	1.21114e-08	3.19935e-08	8.9422	cg15671083
-0.450581	0.613015	-9.36782	5.30183e-16	3.75103e-15	25.663	cg03328673
-0.502413	0.580635	-13.4525	9.25805e-26	3.04258e-24	47.9827	cg12454229
-0.206916	0.403164	-3.38145	0.00097242	0.00140289	-1.94058	cg12044828
-0.171706	0.509384	-4.28046	3.7627e-05	6.47545e-05	1.13933	cg17839721
-0.330568	0.613236	-7.22377	4.97018e-11	1.78183e-10	14.3422	cg01269795
-0.243246	0.274718	-6.83568	3.56855e-10	1.13955e-09	12.4015	cg15009232
-0.585811	0.717469	-16.5828	6.63017e-33	9.88883e-31	64.3353	cg23743845
-0.259451	0.586216	-6.58493	1.24764e-09	3.71955e-09	11.1713	cg10018632
-0.265027	0.700297	-5.17079	9.38049e-07	1.97498e-06	4.70019	cg15928016
0.0496883	0.722705	1.18754	0.237346	0.262734	-6.72363	cg12670963
-0.170761	0.183187	-5.04368	1.62633e-06	3.32117e-06	4.16626	cg20844771
-0.232891	0.318288	-7.25443	4.21237e-11	1.52498e-10	14.5047	cg07344172
-0.0429639	0.694325	-0.869843	0.386114	0.41556	-7.04908	cg10090761
-0.043478	0.344174	-0.756143	0.451038	0.480534	-7.14145	cg05487207
-0.243658	0.438738	-5.07595	1.41781e-06	2.91885e-06	4.29953	cg03733760
-0.307736	0.485116	-7.02348	1.38251e-10	4.66628e-10	13.3346	cg04068914
-0.532584	0.712118	-12.8096	3.04746e-24	7.65676e-23	44.5089	cg00130707
-0.38257	0.66772	-7.431	1.70604e-11	6.51342e-11	15.3963	cg05525297
-0.251541	0.565323	-4.77599	5.08142e-06	9.75412e-06	3.06455	cg11342331
0.00466823	0.729858	0.119099	0.905395	0.914468	-7.42089	cg09923954
0.212566	0.450685	4.28936	3.63431e-05	6.26722e-05	1.17257	cg07537147
-0.335987	0.611139	-7.55524	8.94201e-12	3.55416e-11	16.0335	cg25238274
-0.217792	0.680983	-5.09115	1.32738e-06	2.74195e-06	4.36343	cg18642234
-0.396305	0.65582	-8.95787	4.97935e-15	3.08709e-14	23.4433	cg11186224
-0.0749934	0.743606	-1.72328	0.0874005	0.10176	-5.95418	cg07062336
-0.589912	0.743417	-16.7662	2.61411e-33	4.30881e-31	65.2597	cg00023726
0.0883274	0.725594	1.8869	0.0615777	0.0728812	-5.66526	cg20909645
-0.212747	0.753407	-5.25186	6.56695e-07	1.40907e-06	5.04643	cg24939196
-0.167228	0.334738	-2.89003	0.00456918	0.00610192	-3.37124	cg26195829
-0.131542	0.276474	-3.77121	0.000253016	0.000392369	-0.674795	cg09561125
-0.311585	0.492695	-7.02145	1.3968e-10	4.71178e-10	13.3245	cg07244927
0.0506395	0.701546	1.38391	0.168941	0.190473	-6.4734	cg00246451
-0.225986	0.296149	-6.25209	6.3594e-09	1.73627e-08	9.5733	cg10264274
-0.230317	0.55226	-4.25	4.23601e-05	7.24175e-05	1.02595	cg13493043
-0.365159	0.474705	-6.9955	1.59349e-10	5.33426e-10	13.1948	cg18527241
-0.172986	0.197372	-5.97818	2.34821e-08	5.99729e-08	8.29385	cg27660388
-0.322112	0.543358	-5.85001	4.31126e-08	1.06673e-07	7.70025	cg11932091
0.136157	0.772075	3.639	0.000404134	0.000610985	-1.11679	cg23416081
-0.527527	0.71419	-13.4495	9.4095e-26	3.0903e-24	47.9666	cg05659486
-0.273917	0.37854	-6.50148	1.8835e-09	5.48594e-09	10.7669	cg05904366
0.0998658	0.70779	2.7232	0.0074251	0.00969767	-3.81274	cg13942283
-0.396798	0.713601	-8.9483	5.24563e-15	3.24305e-14	23.3917	cg15829728
-0.342132	0.471924	-7.68595	4.51488e-12	1.86967e-11	16.708	cg18645642
-0.445089	0.552722	-9.25466	9.85374e-16	6.72956e-15	25.0486	cg17121140
-0.12072	0.294331	-2.99933	0.00328752	0.00446328	-3.06961	cg16878214
-0.0745321	0.622228	-1.82511	0.0704587	0.082893	-5.77728	cg23729881
0.0333299	0.705477	0.892299	0.37401	0.403325	-7.02933	cg06192883
-0.284601	0.520582	-6.47581	2.13689e-09	6.18205e-09	10.643	cg13449463
-0.230665	0.653486	-5.15731	9.95029e-07	2.08879e-06	4.64297	cg15401505
-0.349934	0.56807	-8.07437	5.80421e-13	2.71601e-12	18.7343	cg14450766
-0.211089	0.444399	-4.6575	8.3046e-06	1.55195e-05	2.59073	cg06017490
-0.104008	0.282805	-2.89555	0.00449468	0.00600688	-3.35622	cg01172899
-0.225382	0.257173	-6.45734	2.33463e-09	6.72333e-09	10.5559	cg14877637
-0.614022	0.733183	-19.5513	3.07575e-39	2.19471e-36	78.8083	cg04656009
-0.342816	0.655471	-8.88733	7.3083e-15	4.42937e-14	23.0632	cg19322788
-0.322045	0.572628	-6.52158	1.70602e-09	4.99912e-09	10.864	cg26608693
0.202054	0.578869	3.69345	0.000333762	0.00050951	-0.936391	cg08847173
-0.0556152	0.736017	-1.42008	0.158163	0.178898	-6.42327	cg02017450
-0.154877	0.440816	-2.95495	0.00376162	0.00507298	-3.19325	cg15951188
-0.195088	0.398634	-3.67023	0.000362214	0.000550815	-1.01356	cg03171465
-0.482343	0.58411	-11.7007	1.34528e-21	2.18523e-20	38.4551	cg04524478
-0.238658	0.499654	-5.16622	9.56989e-07	2.01259e-06	4.68079	cg01132893
-0.191481	0.415324	-4.3534	2.82694e-05	4.94745e-05	1.41324	cg22925274
0.130933	0.566734	2.58126	0.0110412	0.0141491	-4.17007	cg23752000
-0.387603	0.736822	-7.51306	1.11392e-11	4.36467e-11	15.8168	cg02432487
-0.128062	0.409454	-2.7955	0.00603135	0.00795127	-3.62423	cg02236650
0.0703908	0.556885	1.35399	0.178272	0.200428	-6.51393	cg03116030
-0.404183	0.733485	-9.61702	1.34935e-16	1.03546e-15	27.0199	cg17804112
0.0451445	0.739346	1.20548	0.23038	0.255453	-6.70232	cg24630957
-0.336049	0.580844	-7.44538	1.58338e-11	6.07247e-11	15.4699	cg21174686
-0.193398	0.347772	-3.37437	0.000995547	0.00143467	-1.96253	cg22614142
0.131656	0.752021	2.67607	0.00848502	0.0110078	-3.93329	cg12247101
-0.136759	0.323196	-2.43658	0.0162878	0.0205118	-4.51665	cg00998744
-0.0105839	0.220901	-0.21542	0.829804	0.844499	-7.40471	cg06766427
-0.321832	0.525743	-6.55002	1.48267e-09	4.37983e-09	11.0018	cg00042882
-0.134766	0.223584	-3.08302	0.00254014	0.00349505	-2.83215	cg13731133
-0.451962	0.477822	-10.6557	4.35467e-19	4.79424e-18	32.713	cg01293740
-0.230228	0.228306	-6.10749	1.27474e-08	3.35787e-08	8.89209	cg00044354
-0.110961	0.336631	-2.0322	0.04433	0.0532742	-5.38804	cg10063663
-0.130131	0.323945	-3.87991	0.000170647	0.000270418	-0.301858	cg26881899
-0.40761	0.471091	-8.50416	5.81351e-14	3.12355e-13	21.0101	cg06529416
-0.250734	0.483915	-5.06929	1.45926e-06	2.99838e-06	4.2716	cg02140384
-0.359964	0.587115	-7.36063	2.45577e-11	9.1724e-11	15.0371	cg09361748
-0.204203	0.199601	-5.67272	9.82297e-08	2.3297e-07	6.89621	cg16038738
0.0863755	0.718454	2.45037	0.0157053	0.0198155	-4.48437	cg15626285
-0.233025	0.592331	-4.72784	6.20974e-06	1.17936e-05	2.87102	cg21969190
-0.457038	0.730804	-9.74555	6.65139e-17	5.32455e-16	27.7216	cg04832245
-0.576569	0.688641	-14.9943	2.47407e-29	1.6392e-27	56.1623	cg01393604
0.0854381	0.652474	2.04791	0.0427404	0.0514787	-5.35693	cg27319188
-0.332437	0.394165	-6.73783	5.83237e-10	1.81057e-09	11.9185	cg01286685
-0.167652	0.276926	-2.96728	0.00362393	0.00489775	-3.15905	cg07153966
-0.160469	0.228076	-3.76116	0.000262381	0.000406054	-0.709094	cg24385580
-0.145742	0.164514	-4.0077	0.000106557	0.000173084	0.145737	cg23228418
-0.198381	0.467641	-3.18488	0.00184328	0.00257669	-2.53563	cg01963633
-0.174306	0.228573	-4.08764	7.89085e-05	0.000130371	0.431847	cg04195127
0.184191	0.726115	4.45909	1.85784e-05	3.32379e-05	1.81604	cg01803928
-0.505171	0.614831	-12.5547	1.2281e-23	2.77782e-22	43.1233	cg17013303
-0.379414	0.507927	-7.50896	1.13797e-11	4.45099e-11	15.7957	cg19368103
0.0937144	0.733959	2.65641	0.00896555	0.0115998	-3.98297	cg03556243
-0.228868	0.310585	-4.30391	3.43344e-05	5.94159e-05	1.22701	cg18430152
-0.0500222	0.709736	-1.35341	0.178456	0.200623	-6.5147	cg13411789
0.104547	0.378604	2.2837	0.0241391	0.0298572	-4.86313	cg00625443
-0.181194	0.259263	-5.17624	9.15082e-07	1.92937e-06	4.72414	cg00583328
-0.579502	0.737534	-16.3642	2.0202e-32	2.68235e-30	63.2284	cg22139563
0.132366	0.292087	2.60629	0.0103066	0.013249	-4.10831	cg06132727
-0.466792	0.636636	-10.0091	1.55495e-17	1.35997e-16	29.1636	cg26135388
0.12134	0.6081	2.80077	0.00593984	0.00783636	-3.61034	cg01131038
-0.222774	0.217271	-6.69459	7.19264e-10	2.20551e-09	11.7119	cg10149529
-0.106322	0.330799	-2.71898	0.00751496	0.00981103	-3.82363	cg06724937
0.15294	0.746919	4.13318	6.63827e-05	0.000110648	0.596715	cg06489037
-0.0017979	0.506086	-0.037746	0.969953	0.973082	-7.4273	cg01143426
-0.443125	0.490891	-10.2427	4.27902e-18	4.04705e-17	30.4442	cg20725021
-0.38287	0.682041	-6.93826	2.12937e-10	7.00868e-10	12.9095	cg05333442
-0.220692	0.207877	-7.86274	1.76331e-12	7.73002e-12	17.6358	cg01042100
-0.0839257	0.757626	-1.88131	0.0623409	0.0737431	-5.67554	cg25845367
-0.297901	0.481576	-5.62664	1.21407e-07	2.84949e-07	6.68958	cg13776884
-0.241827	0.513421	-5.3627	4.01278e-07	8.8304e-07	5.52522	cg11861905
-0.515179	0.682203	-13.3596	1.53069e-25	4.8258e-24	47.4828	cg12474695
-0.249735	0.292382	-7.0635	1.1259e-10	3.84279e-10	13.5366	cg14364186
-0.0696792	0.188911	-1.31026	0.192597	0.215588	-6.57161	cg13892980
-0.382073	0.723982	-8.16691	3.54558e-13	1.70835e-12	19.2216	cg14139814
-0.0342821	0.686469	-0.696764	0.487292	0.516423	-7.18461	cg12394201
-0.398052	0.602005	-9.1479	1.76649e-15	1.16618e-14	24.4701	cg11132534
-0.340544	0.540816	-6.57708	1.29708e-09	3.85939e-09	11.1331	cg06720823
0.0218986	0.269466	0.366365	0.714735	0.736492	-7.36062	cg00995986
-0.128035	0.233056	-2.83114	0.00543608	0.00720087	-3.5297	cg00566999
-0.385341	0.540288	-8.0424	6.87918e-13	3.18506e-12	18.5664	cg22289115
-0.369681	0.734341	-8.77977	1.3105e-14	7.68432e-14	22.4848	cg21880476
-0.108481	0.451231	-2.07531	0.0400834	0.0484254	-5.30209	cg08370146
-0.561565	0.656366	-15.0863	1.52522e-29	1.06075e-27	56.6431	cg03509193
-0.433004	0.593722	-11.3539	9.13829e-21	1.29686e-19	36.5513	cg01171456
-0.303892	0.510073	-6.97124	1.80206e-10	5.98981e-10	13.0737	cg10505873
-0.101074	0.669824	-1.98104	0.0498624	0.0595936	-5.48785	cg22473770
-0.083498	0.552624	-1.62522	0.106726	0.123102	-6.11538	cg03377610
-0.131372	0.292219	-3.06774	0.00266367	0.00365574	-2.87594	cg17277896
-0.254851	0.705806	-5.03141	1.71865e-06	3.50032e-06	4.11305	cg03892815
-0.308469	0.684188	-5.59799	1.38441e-07	3.22728e-07	6.56156	cg04106196
0.0979286	0.699244	2.13109	0.0351116	0.0426652	-5.1884	cg22270027
-0.44865	0.748333	-9.6743	9.84612e-17	7.70718e-16	27.3325	cg09462089
-0.303986	0.51992	-5.4248	3.0376e-07	6.78451e-07	5.79611	cg04337176
-0.231395	0.390805	-3.76303	0.000260625	0.000403494	-0.702745	cg21300993
-0.332573	0.574147	-6.75501	5.35248e-10	1.66891e-09	12.0029	cg01932691
-0.426195	0.528913	-8.68347	2.20793e-14	1.25648e-13	21.9683	cg12374353
-0.299012	0.563393	-7.08052	1.03423e-10	3.5497e-10	13.6204	cg16867680
-0.285591	0.661427	-5.96499	2.51002e-08	6.39081e-08	8.22906	cg01074584
-0.22268	0.527248	-4.57451	1.16614e-05	2.1377e-05	2.2638	cg05324273
-0.215391	0.436025	-5.10948	1.22577e-06	2.5434e-06	4.44065	cg22959054
-0.510536	0.720723	-11.8228	6.86146e-22	1.17033e-20	39.1242	cg26077359
-0.300511	0.528658	-5.2349	7.07744e-07	1.51267e-06	4.97371	cg14996263
-0.100433	0.722909	-2.49202	0.0140597	0.0178222	-4.38596	cg25198049
-0.292663	0.539941	-5.97287	2.41826e-08	6.16761e-08	8.26549	cg25282354
-0.102964	0.538009	-2.13912	0.0344414	0.0418909	-5.1718	cg19632206
-0.357604	0.631537	-9.37189	5.18491e-16	3.67302e-15	25.6851	cg00469897
0.0815146	0.736417	2.06486	0.0410791	0.0495699	-5.32307	cg16850690
0.0176452	0.599282	0.436237	0.663445	0.68749	-7.33249	cg08534342
-0.289925	0.35519	-5.92601	3.01706e-08	7.60758e-08	8.04914	cg22367310
-0.561831	0.674911	-16.3901	1.71333e-32	2.31519e-30	63.3916	cg11638320
0.12745	0.779092	4.08192	8.05408e-05	0.000132927	0.412125	cg10861599
0.209227	0.354434	4.93974	2.54595e-06	5.07708e-06	3.73255	cg00052932
-0.173965	0.725106	-3.97247	0.000121485	0.000196033	0.0210322	cg13283765
-0.190943	0.243068	-4.28343	3.71941e-05	6.40506e-05	1.15041	cg00025496
-0.214795	0.623806	-5.2301	7.22893e-07	1.54355e-06	4.95314	cg12302647
-0.0298946	0.731774	-0.750527	0.454399	0.483793	-7.14568	cg25946605
-0.318195	0.332344	-9.18637	1.41947e-15	9.47755e-15	24.6864	cg20975708
-0.0870862	0.680275	-2.07885	0.0397514	0.0480396	-5.29497	cg10552446
-0.0721873	0.435575	-1.1521	0.25156	0.277585	-6.76482	cg26476502
-0.316281	0.587076	-5.72032	7.88475e-08	1.89008e-07	7.11069	cg21184711
-0.20603	0.221693	-6.69559	7.15681e-10	2.19541e-09	11.7169	cg08110610
0.15526	0.659474	4.02554	9.96836e-05	0.000162525	0.209201	cg25537669
-0.258358	0.757958	-4.36783	2.6705e-05	4.68517e-05	1.46782	cg03548062
-0.342763	0.522621	-6.23279	6.98094e-09	1.89693e-08	9.48191	cg03354508
-0.377706	0.539973	-9.09453	2.36409e-15	1.53055e-14	24.1813	cg21518212
-0.31771	0.466768	-7.7211	3.75458e-12	1.57268e-11	16.89	cg10964388
-0.501925	0.572368	-13.2325	3.04958e-25	9.11328e-24	46.7975	cg16110704
-0.178981	0.267484	-3.23273	0.00158147	0.00222649	-2.39352	cg06962944
-0.0110808	0.648631	-0.288037	0.773813	0.79247	-7.38635	cg26926665
-0.485251	0.738069	-11.5876	2.51183e-21	3.91227e-20	37.8346	cg23067090
0.109368	0.285353	1.99065	0.0487799	0.0583604	-5.46927	cg17104258
0.0132566	0.810068	0.312906	0.754892	0.774636	-7.37885	cg03232056
-0.264684	0.278787	-8.20709	2.82839e-13	1.38104e-12	19.4444	cg04893786
-0.252459	0.222065	-5.80559	5.30559e-08	1.29872e-07	7.49751	cg00872984
-0.229825	0.329889	-5.70968	8.28247e-08	1.98044e-07	7.06266	cg13573036
-0.569847	0.749606	-15.3328	4.1982e-30	3.25563e-28	57.9254	cg09935596
-0.183615	0.59382	-4.13539	6.5824e-05	0.00010977	0.60478	cg02607544
-0.187185	0.40179	-3.23969	0.00154645	0.00217986	-2.37273	cg09073539
0.0179186	0.186038	0.306089	0.760065	0.779541	-7.38097	cg22797031
-0.410301	0.667729	-8.58184	3.82406e-14	2.11042e-13	21.4246	cg09289459
-0.465389	0.695481	-9.62164	1.31556e-16	1.01118e-15	27.0451	cg18163452
-0.561317	0.746801	-14.3517	7.41817e-28	3.66964e-26	52.7816	cg13654103
-0.243924	0.343655	-7.28696	3.56261e-11	1.3023e-10	14.6698	cg16632096
0.0691727	0.345452	1.09775	0.274499	0.301498	-6.82561	cg19876814
-0.454464	0.650665	-11.3736	8.19599e-21	1.17219e-19	36.6594	cg16686757
-0.504442	0.665972	-11.2469	1.65156e-20	2.25383e-19	35.9632	cg01553182
-0.122644	0.627746	-2.87442	0.00478571	0.00637658	-3.41353	cg04465784
-0.195149	0.687117	-3.95696	0.000128675	0.000207032	-0.0336244	cg13370754
-0.413948	0.622615	-10.0784	1.06096e-17	9.48024e-17	29.5429	cg11854007
-0.208625	0.367816	-5.6805	9.47706e-08	2.25132e-07	6.93119	cg21690167
-0.50389	0.686729	-12.4673	1.98288e-23	4.33481e-22	42.647	cg04660157
-0.386395	0.520765	-9.4749	2.94648e-16	2.15742e-15	26.2454	cg11958962
-0.016246	0.593683	-0.335666	0.737706	0.758287	-7.37144	cg06563089
0.198699	0.278073	4.40373	2.31658e-05	4.09597e-05	1.60419	cg05693982
-0.312139	0.648358	-6.70555	6.85236e-10	2.1071e-09	11.7601	cg12913845
0.0202993	0.438958	0.343865	0.731547	0.75251	-7.36864	cg03687345
-0.535837	0.774854	-12.8263	2.78259e-24	7.03335e-23	44.5993	cg24488344
-0.33986	0.617435	-7.15453	7.08732e-11	2.48708e-10	13.9926	cg26862286
-0.248145	0.276664	-6.53173	1.62271e-09	4.76839e-09	10.9132	cg23904595
0.322989	0.39885	7.40529	1.94919e-11	7.38263e-11	15.2649	cg06621358
-0.561368	0.737405	-14.2238	1.4668e-27	6.8884e-26	52.1039	cg24113818
-0.201088	0.224756	-5.98349	2.28989e-08	5.85574e-08	8.31844	cg12233232
0.0359004	0.701466	0.842285	0.401296	0.430829	-7.07264	cg21737444
-0.125062	0.428937	-2.57657	0.0111842	0.0143238	-4.1816	cg10362172
-0.229667	0.721408	-4.43397	2.054e-05	3.65522e-05	1.71966	cg09397319
-0.109598	0.148056	-1.9368	0.0551082	0.0655542	-5.57223	cg05930881
0.106231	0.764709	2.66078	0.00885715	0.0114666	-3.97199	cg02599498
-0.520635	0.584556	-13.0319	9.07304e-25	2.50808e-23	45.7134	cg16768191
-0.33713	0.428863	-8.43719	8.33639e-14	4.37757e-13	20.6534	cg26992634
-0.320895	0.6673	-6.97952	1.728e-10	5.7581e-10	13.115	cg11109621
-0.198249	0.324773	-5.11607	1.19111e-06	2.47593e-06	4.46847	cg10977667
0.101305	0.666834	2.48433	0.0143516	0.0181774	-4.40426	cg18947175
-0.00441697	0.637512	-0.0967355	0.923097	0.930414	-7.42332	cg10938600
0.146704	0.71187	3.45703	0.000755046	0.00110422	-1.70395	cg19389293
-0.341248	0.465105	-7.52387	1.05299e-11	4.14033e-11	15.8722	cg07584631
-0.409693	0.60685	-9.02378	3.4773e-15	2.20291e-14	23.799	cg12152540
0.0966461	0.180567	1.64292	0.103005	0.11903	-6.08696	cg23468002
-0.193861	0.224344	-5.59875	1.37704e-07	3.21102e-07	6.56657	cg07480640
-0.329345	0.653462	-6.83391	3.60359e-10	1.15014e-09	12.3919	cg25548350
-0.00572175	0.260738	-0.097762	0.922284	0.929679	-7.42322	cg12399700
-0.440595	0.705645	-11.0198	5.8027e-20	7.28433e-19	34.7148	cg23889010
-0.616666	0.749619	-18.8118	1.03569e-37	4.89925e-35	75.3209	cg09672032
-0.287826	0.367455	-7.27543	3.81109e-11	1.38756e-10	14.6039	cg04680738
-0.0979138	0.433376	-2.03122	0.0444306	0.0533874	-5.38997	cg22845855
-0.297401	0.447414	-7.82184	2.21018e-12	9.55809e-12	17.4133	cg27251488
-0.192372	0.271109	-4.76015	5.42873e-06	1.03872e-05	3.00073	cg25135555
0.0599634	0.786862	1.43273	0.154523	0.17497	-6.40545	cg12635790
-0.113179	0.234771	-2.35223	0.0202812	0.0252713	-4.71034	cg10964421
-0.218921	0.228849	-5.18681	8.74427e-07	1.84829e-06	4.76836	cg26824721
-0.263279	0.43045	-5.28112	5.76958e-07	1.24676e-06	5.1722	cg08185345
-0.438197	0.500572	-11.0975	3.77411e-20	4.86841e-19	35.1422	cg02794990
-0.0392146	0.739415	-0.928907	0.354793	0.383828	-6.99606	cg26689203
-0.62676	0.786143	-20.2521	1.16994e-40	1.24774e-37	82.0483	cg23085167
0.0775291	0.632718	1.84915	0.0668854	0.0788715	-5.73413	cg17058475
-0.42974	0.65958	-10.8809	1.25223e-19	1.49244e-18	33.9508	cg00290033
-0.439731	0.57771	-10.2777	3.52574e-18	3.38428e-17	30.6364	cg23827284
-0.409475	0.494176	-9.54703	1.98266e-16	1.48593e-15	26.6383	cg16805884
0.0962842	0.460979	2.21067	0.0289449	0.0354923	-5.02137	cg18866356
-0.3486	0.593969	-6.86269	3.11781e-10	1.00305e-09	12.5343	cg18160691
-0.485251	0.656274	-11.6146	2.16467e-21	3.40902e-20	37.9824	cg26820327
-0.280867	0.469628	-6.9064	2.50126e-10	8.15585e-10	12.7511	cg21451906
-0.355216	0.421157	-6.83215	3.63553e-10	1.15967e-09	12.3832	cg18955367
0.0576515	0.685851	1.49191	0.138335	0.15752	-6.32001	cg26988617
-0.293696	0.741075	-5.08173	1.38273e-06	2.85024e-06	4.32382	cg11543229
-0.164895	0.173816	-5.41619	3.14769e-07	7.01764e-07	5.76112	cg22986569
-0.563337	0.693625	-14.1385	2.31321e-27	1.04218e-25	51.6509	cg27009392
-0.154097	0.492788	-3.44987	0.000773497	0.00112963	-1.72655	cg22927043
-0.196236	0.238663	-6.33675	4.19594e-09	1.17218e-08	9.98052	cg00437864
-0.346231	0.564251	-7.41485	1.855e-11	7.04712e-11	15.3137	cg20668096
0.103442	0.583717	2.05367	0.0421699	0.0508273	-5.34546	cg09989939
-0.117449	0.570728	-2.25301	0.0260657	0.0321258	-4.93019	cg03207151
-0.154719	0.14027	-4.20271	5.08583e-05	8.60514e-05	0.851122	cg20202112
-0.129335	0.400394	-2.01621	0.0459999	0.0551934	-5.41949	cg10507304
-0.337671	0.351294	-7.88682	1.56864e-12	6.92225e-12	17.7519	cg21916479
-0.107376	0.546554	-2.30144	0.0230829	0.0286039	-4.82396	cg08224920
-0.320206	0.578003	-6.86381	3.10027e-10	9.97655e-10	12.5399	cg27070808
-0.232936	0.370664	-4.49503	1.60831e-05	2.89755e-05	1.95462	cg11737941
-0.0699909	0.359046	-1.40836	0.161599	0.182564	-6.43966	cg20569758
0.00188424	0.555795	0.0469028	0.962668	0.96638	-7.42691	cg19398115
-0.247389	0.39726	-6.55611	1.43878e-09	4.25676e-09	11.0313	cg05383783
-0.021605	0.272182	-0.419338	0.675715	0.699197	-7.33974	cg14121142
-0.0641972	0.438772	-1.11072	0.268899	0.295623	-6.81137	cg01235116
-0.0414267	0.420991	-0.877322	0.382056	0.411474	-7.04256	cg02844545
-0.193007	0.180224	-5.03615	1.68388e-06	3.43298e-06	4.13285	cg08128768
-0.252257	0.285389	-6.33754	4.2015e-09	1.17363e-08	9.97966	cg16598244
-0.245672	0.247969	-8.55919	4.26541e-14	2.34084e-13	21.3158	cg00423364
-0.562902	0.71641	-15.1373	1.16762e-29	8.30369e-28	56.9087	cg08955669
-0.244313	0.23051	-7.00184	1.5386e-10	5.15938e-10	13.2291	cg08265926
-0.567499	0.677649	-15.3418	4.0061e-30	3.12643e-28	57.972	cg15747712
-0.327199	0.442975	-7.80366	2.43233e-12	1.04618e-11	17.3187	cg23854103
-0.195662	0.242342	-5.88956	3.56678e-08	8.90945e-08	7.88513	cg01047635
-0.453531	0.668849	-10.407	1.72428e-18	1.74014e-17	31.3465	cg00169019
-0.227724	0.484215	-4.00386	0.000108095	0.000175463	0.132102	cg18420599
-0.423612	0.665835	-9.28011	8.5723e-16	5.90072e-15	25.1867	cg25335258
-0.196942	0.256451	-5.00574	1.91939e-06	3.88634e-06	4.00604	cg05384646
-0.393524	0.634888	-9.23247	1.11255e-15	7.54875e-15	24.9283	cg02106279
-0.256474	0.639289	-5.0037	1.93627e-06	3.91908e-06	3.99756	cg20038116
-0.095209	0.495833	-2.20879	0.0290791	0.0356495	-5.02539	cg05259836
-0.367601	0.682719	-7.40574	1.94466e-11	7.36769e-11	15.2672	cg08358964
-0.618418	0.7825	-19.1912	1.68987e-38	9.74466e-36	77.1191	cg13796211
-0.168324	0.599265	-4.39406	2.40722e-05	4.24692e-05	1.56737	cg15322932
-0.249856	0.647168	-4.57022	1.18665e-05	2.17317e-05	2.24702	cg15237829
-0.112114	0.677332	-2.38906	0.018442	0.0230854	-4.62654	cg10433904
-0.242063	0.424033	-4.75912	5.45218e-06	1.04295e-05	2.99657	cg01220680
-0.154074	0.211417	-4.58619	1.11002e-05	2.04094e-05	2.31102	cg14001992
0.190528	0.759284	5.53	1.88367e-07	4.31537e-07	6.26121	cg12254845
-0.473602	0.679773	-11.8556	5.72381e-22	9.88871e-21	39.3044	cg22341513
-0.513488	0.612423	-12.3597	3.5763e-23	7.45036e-22	42.0607	cg06367655
-0.116077	0.37762	-2.21335	0.0287545	0.0352681	-5.01564	cg15904283
-0.170437	0.387341	-4.1388	6.49741e-05	0.000108448	0.617183	cg07555397
-0.176045	0.192866	-5.03076	1.72206e-06	3.5067e-06	4.11102	cg09063173
-0.318715	0.659332	-6.20205	8.09661e-09	2.18399e-08	9.33664	cg09571603
-0.269217	0.44211	-5.3857	3.62037e-07	8.01399e-07	5.62533	cg15027294
-0.118494	0.205585	-1.96112	0.0521698	0.0622112	-5.52607	cg11318054
-0.249045	0.65393	-4.68682	7.35929e-06	1.38468e-05	2.70722	cg19972590
-0.517862	0.691249	-13.9178	7.54459e-27	3.06933e-25	50.4756	cg13698224
-0.214596	0.217516	-6.55643	1.42822e-09	4.22678e-09	11.0381	cg11466504
-0.16345	0.739251	-3.70248	0.000323269	0.000494473	-0.906243	cg05989312
-0.167375	0.613669	-3.15531	0.00202467	0.00281592	-2.62256	cg13783238
-0.287256	0.397368	-7.47073	1.38819e-11	5.36975e-11	15.5996	cg19257102
0.109236	0.526462	2.26011	0.0256083	0.0315837	-4.91474	cg04512966
-0.0551963	0.262554	-0.942138	0.348005	0.376962	-6.98372	cg19021197
-0.456116	0.599336	-11.1093	3.53652e-20	4.58637e-19	35.2068	cg15865026
-0.181158	0.653514	-3.86757	0.000178679	0.000282356	-0.345289	cg09194815
-0.394316	0.614121	-8.41384	9.45114e-14	4.9298e-13	20.5292	cg08403064
-0.218388	0.500655	-5.67378	9.77498e-08	2.31888e-07	6.90099	cg11332928
-0.620063	0.83816	-19.34	8.34034e-39	5.26897e-36	77.8193	cg19722689
-0.279431	0.290508	-6.33076	4.34248e-09	1.21066e-08	9.94729	cg19744936
0.186073	0.64784	4.79555	4.68222e-06	9.02732e-06	3.14355	cg01415937
-0.234935	0.443084	-6.1947	8.38816e-09	2.25883e-08	9.30198	cg05601974
-0.406014	0.488897	-10.006	1.5817e-17	1.38195e-16	29.1467	cg09487985
-0.431153	0.435381	-9.50252	2.53181e-16	1.86939e-15	26.3958	cg01208318
-0.202569	0.547159	-4.76128	5.40328e-06	1.03421e-05	3.00527	cg17734946
-0.0163105	0.311011	-0.286391	0.77507	0.793601	-7.38683	cg05349062
-0.177336	0.357013	-3.97918	0.000118497	0.000191436	0.0447117	cg14457610
-0.36853	0.435347	-7.09835	9.44332e-11	3.25636e-10	13.7099	cg02787387
-0.0724656	0.244887	-2.01555	0.0460695	0.0552689	-5.42078	cg18617860
-0.388574	0.605167	-7.69309	4.34895e-12	1.80442e-11	16.7449	cg16353615
-0.222777	0.746721	-4.97595	2.18103e-06	4.38504e-06	3.88229	cg05383910
-0.434969	0.506193	-11.054	4.80233e-20	6.10347e-19	34.9028	cg02129962
-0.271127	0.282059	-8.41319	9.36747e-14	4.88822e-13	20.5374	cg05372963
-0.0670255	0.177827	-1.29961	0.196214	0.219423	-6.58538	cg18097281
-0.25797	0.515933	-6.39789	3.13036e-09	8.8785e-09	10.2683	cg19468534
-0.540374	0.593006	-14.6159	1.82242e-28	1.02799e-26	54.1772	cg23018063
-0.147267	0.329756	-4.34728	2.89199e-05	5.05585e-05	1.39122	cg24439190
-0.174688	0.154808	-4.81839	4.25461e-06	8.24859e-06	3.23606	cg07806866
-0.296473	0.57469	-6.18151	8.9381e-09	2.39871e-08	9.23977	cg26657240
-0.285414	0.305404	-6.1715	9.37846e-09	2.51064e-08	9.19266	cg23482427
-0.160967	0.647419	-2.90244	0.00440342	0.00589095	-3.33747	cg20378690
-0.169815	0.248383	-4.2668	3.96823e-05	6.80825e-05	1.08843	cg09596674
-0.054664	0.236925	-1.25587	0.211589	0.235694	-6.64078	cg27028281
-0.214262	0.311666	-6.30351	4.93483e-09	1.36643e-08	9.82153	cg03994184
-0.303022	0.686178	-6.05081	1.67061e-08	4.33876e-08	8.62736	cg23705728
-0.412256	0.690049	-9.94459	2.22022e-17	1.90181e-16	28.8102	cg02387843
-0.194935	0.199016	-5.93871	2.82981e-08	7.15855e-08	8.1114	cg19810715
-0.0379203	0.612908	-0.918752	0.360059	0.389169	-7.00542	cg01973804
-0.129559	0.288627	-4.11295	7.16043e-05	0.000118868	0.524266	cg13280741
-0.402398	0.539574	-11.042	5.13223e-20	6.49362e-19	34.8368	cg06220958
-0.442043	0.659071	-8.94736	5.27234e-15	3.2584e-14	23.3866	cg01515155
0.132641	0.576245	2.50599	0.0135431	0.0171992	-4.35262	cg06049111
-0.405525	0.48087	-9.61149	1.39104e-16	1.0649e-15	26.9897	cg01280182
-0.360686	0.576164	-7.85849	1.82176e-12	7.97114e-12	17.6041	cg10145000
-0.57859	0.715728	-15.7585	4.59637e-31	4.49592e-29	60.1238	cg02786019
-0.157989	0.368112	-4.33622	3.02479e-05	5.27414e-05	1.34841	cg06549479
-0.108223	0.697716	-2.62154	0.00988059	0.0127267	-4.07039	cg17012665
-0.348306	0.58846	-8.61481	3.20047e-14	1.78475e-13	21.6008	cg23824762
-0.542014	0.728703	-13.8908	8.72437e-27	3.51042e-25	50.3311	cg02959939
-0.181455	0.614958	-3.99704	0.000110878	0.000179754	0.107918	cg00139455
-0.0269109	0.311757	-0.721322	0.472108	0.501414	-7.16718	cg14458815
-0.23033	0.503419	-4.38763	2.46934e-05	4.35032e-05	1.54293	cg08356614
-0.493236	0.695578	-11.0943	3.84295e-20	4.95398e-19	35.1242	cg16158220
0.145916	0.319587	2.9732	0.00355952	0.00481443	-3.1426	cg00292701
-0.362055	0.70317	-8.94154	5.44206e-15	3.35779e-14	23.3552	cg24342146
-0.188554	0.185482	-4.25594	4.13945e-05	7.08448e-05	1.04801	cg03604011
-0.0632999	0.531042	-1.02799	0.306014	0.334038	-6.89943	cg17110364
-0.502351	0.713319	-11.6586	1.697e-21	2.71476e-20	38.2243	cg16548262
-0.360296	0.402279	-8.24721	2.30897e-13	1.14085e-12	19.6457	cg06162185
-0.201618	0.202998	-5.99753	2.14238e-08	5.49823e-08	8.38358	cg02096194
-0.197855	0.677634	-4.59751	1.06181e-05	1.95657e-05	2.35402	cg09368075
-0.237458	0.333039	-5.726	7.68003e-08	1.84373e-07	7.13637	cg18798099
-0.221998	0.585616	-5.3422	4.3976e-07	9.62788e-07	5.43616	cg21687563
-0.231284	0.375224	-5.84957	4.32019e-08	1.06878e-07	7.69823	cg20842915
-0.108816	0.495097	-2.66359	0.00878755	0.0113821	-3.96488	cg04766314
-0.0535223	0.526952	-0.985187	0.326504	0.354917	-6.94235	cg25987744
-0.1412	0.27499	-3.44773	0.000779086	0.0011373	-1.73329	cg00740368
-0.282382	0.604477	-4.71233	6.62242e-06	1.2532e-05	2.80896	cg18942934
-0.541666	0.766599	-13.3471	1.63817e-25	5.12232e-24	47.4153	cg17259143
-0.278113	0.330988	-7.27425	3.83417e-11	1.3953e-10	14.5979	cg25310617
-0.266185	0.544417	-5.91414	3.19046e-08	8.0187e-08	7.99451	cg10204320
-0.129013	0.342931	-2.97563	0.00353339	0.00478085	-3.13584	cg08063911
-0.451387	0.626676	-10.0091	1.55503e-17	1.35997e-16	29.1635	cg23090936
-0.567277	0.707492	-15.8276	3.2146e-31	3.23036e-29	60.4792	cg02388849
0.125355	0.73071	2.96501	0.0036489	0.00492962	-3.16535	cg21683390
-0.303853	0.645712	-6.70895	6.73718e-10	2.07355e-09	11.7767	cg13079633
-0.490798	0.657989	-12.283	5.44986e-23	1.10721e-21	41.6419	cg15792367
-0.192921	0.292228	-4.10773	7.31255e-05	0.000121265	0.504422	cg03503942
0.0791837	0.473482	1.62509	0.106754	0.123132	-6.11559	cg24235633
-0.333507	0.448355	-8.1633	3.61449e-13	1.73911e-12	19.2025	cg26754273
-0.170205	0.685407	-3.97503	0.000120338	0.000194264	0.0300547	cg14495514
-0.416926	0.683901	-9.89986	2.84162e-17	2.39561e-16	28.5653	cg00485515
-0.107382	0.501997	-2.22625	0.027855	0.0342148	-4.98801	cg00818106
-0.137832	0.251748	-2.84785	0.00517592	0.00687102	-3.48502	cg11342198
-0.194317	0.307181	-4.55743	1.24992e-05	2.28285e-05	2.19704	cg00326908
-0.176063	0.315019	-4.31839	3.24417e-05	5.63322e-05	1.28132	cg25591451
-0.0838273	0.687603	-1.92941	0.0560288	0.066611	-5.58615	cg09737197
-0.391732	0.63596	-8.34399	1.37515e-13	7.00565e-13	20.1582	cg14744743
-0.302565	0.618011	-6.79026	4.48625e-10	1.41347e-09	12.1765	cg13493426
-0.0524224	0.469506	-0.897739	0.371113	0.400406	-7.02447	cg23708337
-0.523902	0.657854	-13.076	7.13566e-25	2.00607e-23	45.9523	cg12429065
-0.3215	0.548656	-6.62337	1.03128e-09	3.10325e-09	11.3584	cg06748434
-0.558528	0.667735	-14.6097	1.88366e-28	1.05494e-26	54.1444	cg11905850
-0.591634	0.647351	-18.37	8.75183e-37	3.37759e-34	73.2036	cg12128696
-0.151167	0.680019	-3.54877	0.000552498	0.000821919	-1.41098	cg22364204
-0.542235	0.613815	-14.6563	1.47191e-28	8.43872e-27	54.3896	cg06163274
-0.220482	0.595347	-3.93937	0.000137316	0.000220167	-0.0953802	cg03986017
-0.0214355	0.397945	-0.374223	0.708896	0.730847	-7.3577	cg04080282
-0.193231	0.212278	-5.88478	3.64794e-08	9.10094e-08	7.86314	cg00950265
-0.182076	0.703316	-4.03811	9.50956e-05	0.000155489	0.254063	cg08284263
-0.497853	0.677859	-12.3975	2.90644e-23	6.16231e-22	42.2669	cg13489127
-0.321469	0.678687	-6.25513	6.26662e-09	1.71211e-08	9.5877	cg18269143
-0.450561	0.761349	-11.7826	8.56497e-22	1.43227e-20	38.9038	cg02323003
-0.198006	0.280456	-4.81888	4.24578e-06	8.23227e-06	3.23806	cg16158779
-0.265824	0.667128	-5.10361	1.25743e-06	2.60587e-06	4.41592	cg13364558
-0.312981	0.598325	-9.10012	2.26971e-15	1.47329e-14	24.2212	cg18135087
-0.52209	0.555135	-12.5148	1.52788e-23	3.4039e-22	42.9061	cg03562978
-0.395432	0.665687	-8.05054	6.58807e-13	3.0572e-12	18.6091	cg05141787
-0.368994	0.485156	-8.36353	1.23825e-13	6.35227e-13	20.262	cg20424531
-0.307636	0.431546	-8.20534	2.88813e-13	1.40751e-12	19.4244	cg11672277
-0.176301	0.315968	-3.26358	0.00143157	0.00202574	-2.30099	cg08096786
-0.00558947	0.320605	-0.128623	0.89787	0.907532	-7.41971	cg02483449
-0.075713	0.214743	-1.44878	0.149995	0.170113	-6.38261	cg22832044
0.0780815	0.651007	1.49816	0.136705	0.155756	-6.31079	cg09533178
-0.34212	0.521866	-6.8583	3.18742e-10	1.02411e-09	12.5126	cg01471372
-0.157172	0.328697	-3.39611	0.000926155	0.00133957	-1.89504	cg09462806
-0.188938	0.666271	-3.82074	0.000211789	0.000331646	-0.506392	cg14315341
-0.173769	0.423922	-3.47126	0.000719614	0.00105515	-1.65892	cg12049992
-0.15473	0.235797	-4.84074	3.86476e-06	7.53592e-06	3.32864	cg01494441
-0.406199	0.567538	-8.51824	5.38891e-14	2.9107e-13	21.0851	cg07282058
-0.229107	0.281226	-5.30039	5.2968e-07	1.14961e-06	5.25529	cg04863758
0.0568895	0.75041	1.36453	0.174941	0.196897	-6.49975	cg04045544
0.0192645	0.696279	0.468209	0.64048	0.665487	-7.31798	cg27177158
-0.529703	0.62825	-13.8543	1.06123e-26	4.19212e-25	50.1363	cg12201043
-0.193456	0.61227	-4.82621	4.117e-06	7.99633e-06	3.26782	cg08641867
0.101698	0.673186	2.95238	0.00379	0.00510903	-3.20021	cg23907053
-0.164188	0.288075	-5.18359	8.84512e-07	1.86869e-06	4.75692	cg24417135
-0.231026	0.324797	-4.17105	5.74371e-05	9.65222e-05	0.734902	cg20410995
-0.221751	0.205118	-6.88062	2.8295e-10	9.15721e-10	12.6293	cg00437360
-0.222969	0.652397	-4.10089	7.50481e-05	0.000124316	0.479671	cg19391498
-0.542945	0.689579	-13.5821	4.59783e-26	1.59843e-24	48.6786	cg04304978
0.19849	0.794022	5.71787	7.95954e-08	1.90695e-07	7.10129	cg26395382
-0.498836	0.702454	-10.7086	3.24959e-19	3.64272e-18	33.0037	cg03115048
-0.135192	0.583553	-3.1534	0.00203695	0.00283213	-2.62816	cg05810872
-0.476165	0.667091	-11.4878	4.35904e-21	6.51911e-20	37.2868	cg15985905
0.101402	0.771809	2.34032	0.0209097	0.0260253	-4.73718	cg12193833
-0.181291	0.495133	-3.97681	0.000119545	0.000193038	0.0363366	cg05590755
-0.378677	0.586061	-9.54142	2.04469e-16	1.52965e-15	26.6077	cg05717061
-0.291918	0.491741	-5.75766	6.63127e-08	1.60493e-07	7.2797	cg00896370
-0.547065	0.657385	-13.5291	6.11867e-26	2.07549e-24	48.3945	cg02077256
-0.16162	0.241595	-3.52412	0.000601209	0.000890404	-1.49032	cg13372456
-0.498785	0.702781	-12.4991	1.66514e-23	3.69145e-22	42.8206	cg20629735
0.0967851	0.453901	1.69497	0.092661	0.107587	-6.00164	cg03705220
-0.235141	0.257289	-6.78823	4.51657e-10	1.4224e-09	12.1696	cg10511186
-0.437524	0.634451	-10.1147	8.68169e-18	7.85805e-17	29.742	cg12219390
-0.218835	0.348269	-6.9452	2.04173e-10	6.73923e-10	12.9503	cg23162518
-0.606826	0.745477	-18.7151	1.64887e-37	7.36673e-35	74.8596	cg14959260
-0.220615	0.272572	-4.0097	0.000105765	0.000171906	0.152834	cg19281083
-0.403058	0.418026	-8.39663	1.03665e-13	5.37533e-13	20.4378	cg16922763
-0.363462	0.682064	-8.05166	6.54904e-13	3.04058e-12	18.615	cg00136852
-0.229708	0.660023	-4.76029	5.42559e-06	1.03818e-05	3.00129	cg22688969
-0.599822	0.763031	-18.4586	5.69384e-37	2.30505e-34	73.6301	cg12810626
-0.123844	0.419883	-2.77841	0.00633732	0.00833669	-3.66918	cg04298953
0.0875955	0.765159	2.39077	0.01836	0.0229862	-4.6226	cg11107966
-0.195266	0.310425	-3.1385	0.00213504	0.0029615	-2.67167	cg25390787
-0.476378	0.709696	-10.9873	6.94791e-20	8.6194e-19	34.5359	cg05233816
-0.58225	0.709856	-17.6933	2.41213e-35	6.34602e-33	69.9119	cg04884118
-0.25189	0.504854	-5.41369	3.19307e-07	7.11274e-07	5.74753	cg06680511
-0.201473	0.559251	-5.1458	1.04636e-06	2.1908e-06	4.59416	cg24564603
-0.125888	0.720556	-2.36939	0.019405	0.0242322	-4.67144	cg08014430
-0.0859221	0.595768	-1.76385	0.0802901	0.0938726	-5.88487	cg00709728
-0.258036	0.477356	-5.12293	1.15607e-06	2.40704e-06	4.49743	cg00611495
-0.174735	0.350158	-3.98982	0.000113902	0.000184366	0.082325	cg09676669
0.118464	0.696473	2.37038	0.0193552	0.024173	-4.66917	cg03742250
-0.338907	0.454024	-7.55487	8.95948e-12	3.56082e-11	16.0316	cg17814814
0.0467055	0.267539	0.905764	0.366867	0.396087	-7.01725	cg25716814
-0.0852697	0.641057	-1.80737	0.0731968	0.0859532	-5.80879	cg24858207
-0.204811	0.535491	-4.20908	4.96252e-05	8.4094e-05	0.874582	cg26194475
-0.54725	0.657841	-15.5333	1.45446e-30	1.261e-28	58.9787	cg02815102
-0.487817	0.679773	-11.2663	1.48371e-20	2.04078e-19	36.0697	cg00518857
-0.161337	0.618173	-4.17442	5.66988e-05	9.53484e-05	0.747258	cg02898293
-0.255331	0.535573	-6.19197	8.49932e-09	2.28733e-08	9.28908	cg02116942
-0.358025	0.575081	-7.40545	1.94758e-11	7.37679e-11	15.2657	cg01988602
-0.0863	0.671006	-1.90003	0.0598168	0.0708893	-5.64101	cg11406453
-0.245754	0.468768	-4.36818	2.66685e-05	4.679e-05	1.46913	cg17199181
0.152892	0.782007	3.59195	0.000476038	0.000713923	-1.27095	cg09037630
-0.14713	0.467958	-2.61802	0.00997748	0.0128452	-4.07916	cg24063856
-0.309523	0.409284	-8.04297	6.85853e-13	3.17639e-12	18.5694	cg00151250
-0.311888	0.449755	-9.1453	1.76885e-15	1.16743e-14	24.4681	cg24060890
-0.146025	0.251988	-3.14952	0.00206205	0.00286506	-2.63949	cg13032463
-0.502444	0.635026	-12.0162	2.36362e-22	4.35426e-21	40.1835	cg22738642
-0.223106	0.42779	-4.12803	6.76966e-05	0.000112711	0.578011	cg00050402
-0.582431	0.852489	-16.6446	4.81338e-33	7.44314e-31	64.6533	cg19601653
-0.404006	0.59269	-9.22546	1.15606e-15	7.82681e-15	24.8902	cg05100867
-0.0930448	0.173902	-2.2099	0.0289999	0.0355563	-5.02302	cg16239482
-0.520564	0.851393	-11.8153	7.14881e-22	1.21579e-20	39.0835	cg07886472
-0.390118	0.493222	-10.6006	5.90886e-19	6.37165e-18	32.4099	cg25601886
-0.586619	0.68737	-17.5689	4.46799e-35	1.11345e-32	69.3	cg10319905
-0.11432	0.729979	-2.78264	0.00626032	0.0082403	-3.65808	cg03839717
-0.172205	0.324047	-4.69898	6.99861e-06	1.32048e-05	2.75567	cg07881817
-0.342051	0.412527	-8.49998	5.94587e-14	3.19155e-13	20.9878	cg11043251
-0.461136	0.650104	-10.2043	5.29017e-18	4.94161e-17	30.2336	cg11068881
-0.179396	0.635801	-3.96058	0.000126962	0.000204398	-0.0208859	cg08935125
0.00574501	0.558379	0.147678	0.882843	0.893646	-7.41706	cg04131395
-0.350758	0.68558	-7.21388	5.22903e-11	1.86856e-10	14.2922	cg23217463
-0.206023	0.221373	-4.423	2.1457e-05	3.8087e-05	1.67773	cg00691240
-0.199776	0.187911	-5.99445	2.17391e-08	5.57437e-08	8.36929	cg01421539
-0.47361	0.622179	-11.5033	4.00193e-21	6.01861e-20	37.3717	cg24691792
0.142702	0.545581	2.59801	0.0105447	0.0135431	-4.12881	cg23548163
-0.124198	0.576214	-2.73923	0.00709294	0.00928439	-3.77132	cg21144462
-0.185503	0.264729	-4.24888	4.25438e-05	7.27077e-05	1.02181	cg11632906
-0.145725	0.411204	-3.02881	0.00300372	0.0040979	-2.9866	cg01771019
-0.124056	0.752218	-3.08029	0.00256184	0.00352369	-2.83999	cg27226320
-0.27052	0.409019	-5.18691	8.74057e-07	1.84759e-06	4.76877	cg17351439
0.0442433	0.709489	1.03625	0.30216	0.330092	-6.89093	cg05429448
-0.367345	0.604433	-8.51355	5.52669e-14	2.98042e-13	21.0601	cg14203218
-0.133878	0.76759	-3.02166	0.00307044	0.00418369	-3.00681	cg21879513
-0.17493	0.668814	-4.84483	3.80677e-06	7.42825e-06	3.34352	cg07234097
0.0656254	0.652218	1.53093	0.128405	0.146765	-6.26185	cg08457514
-0.220427	0.570156	-4.46739	1.79711e-05	3.22009e-05	1.84796	cg15494458
-0.461926	0.69912	-9.70941	8.11603e-17	6.42186e-16	27.5242	cg14866167
-0.321812	0.647437	-6.72034	6.36499e-10	1.96527e-09	11.8326	cg05570237
-0.150939	0.35688	-2.97101	0.00358324	0.004845	-3.14869	cg08005165
-0.259427	0.443295	-5.6043	1.34497e-07	3.13941e-07	6.58973	cg13981380
-0.34659	0.651037	-7.34195	2.70464e-11	1.00482e-10	14.9419	cg15179595
0.223318	0.639328	6.23686	6.84463e-09	1.86203e-08	9.50123	cg03696974
-0.167284	0.504558	-3.61879	0.000433657	0.000653269	-1.18319	cg01752594
-0.174453	0.61288	-4.12712	6.79303e-05	0.000113068	0.574724	cg26061357
-0.487758	0.62757	-12.1004	1.48719e-22	2.82795e-21	40.644	cg22875984
0.0100835	0.761798	0.246128	0.806002	0.822597	-7.39759	cg24687805
-0.189901	0.59855	-3.67902	0.000351184	0.000534723	-0.984397	cg00893493
-0.236896	0.51678	-5.31888	4.87888e-07	1.06243e-06	5.33518	cg10460033
-0.472162	0.724067	-13.0083	1.03182e-24	2.82552e-23	45.5856	cg04402828
-0.296225	0.544903	-6.94671	2.04031e-10	6.73499e-10	12.9515	cg10431340
-0.067178	0.193192	-1.16262	0.24728	0.273148	-6.75273	cg17078427
-0.204274	0.651667	-3.88288	0.000168975	0.00026793	-0.292327	cg26489108
-0.101865	0.506877	-1.82615	0.0703009	0.0827181	-5.77542	cg02170478
-0.366354	0.594643	-8.0849	5.4882e-13	2.57538e-12	18.7897	cg07522661
-0.229263	0.362659	-6.82085	3.82282e-10	1.2162e-09	12.3333	cg18109571
0.000698042	0.567799	0.016377	0.986961	0.988256	-7.42788	cg13995427
-0.273942	0.325847	-6.23988	6.74589e-09	1.83638e-08	9.51548	cg24470119
-0.10084	0.65745	-2.26862	0.0250696	0.0309548	-4.89618	cg25876443
-0.196568	0.589425	-4.6198	9.69364e-06	1.79523e-05	2.44173	cg24308560
-0.0759773	0.178964	-1.48674	0.139694	0.158985	-6.32761	cg11930908
-0.217671	0.298754	-5.59917	1.37696e-07	3.2109e-07	6.56682	cg22207139
-0.127214	0.305645	-2.68461	0.00828336	0.0107611	-3.91159	cg27309110
-0.202118	0.333076	-4.69188	7.20713e-06	1.3576e-05	2.72736	cg10621374
-0.214493	0.674891	-3.9193	0.000147852	0.000236137	-0.165594	cg19066520
-0.196348	0.67363	-4.99692	1.99347e-06	4.0278e-06	3.96936	cg24867247
-0.499812	0.688184	-11.9843	2.81736e-22	5.12917e-21	40.009	cg00199065
-0.386609	0.448265	-9.34538	5.9958e-16	4.21704e-15	25.541	cg18781966
-0.381215	0.709628	-8.349	1.33864e-13	6.83509e-13	20.1849	cg21949784
0.0718109	0.743177	1.85941	0.0654059	0.0772022	-5.71553	cg25291653
-0.373553	0.401515	-7.74738	3.27057e-12	1.38067e-11	17.0263	cg16710224
-0.278975	0.339237	-8.31152	1.61713e-13	8.16293e-13	19.9973	cg14200631
-0.52624	0.64273	-13.3539	1.57889e-25	4.95416e-24	47.452	cg22548220
-0.402675	0.560028	-8.82066	1.04977e-14	6.2385e-14	22.7045	cg14507088
-0.141467	0.547024	-2.68108	0.00836615	0.0108624	-3.92056	cg06664357
-0.64161	0.802677	-22.1023	2.80197e-44	7.71973e-41	90.3008	cg24725931
-0.13251	0.350259	-2.79754	0.00599581	0.00790589	-3.61886	cg06688989
-0.505919	0.584788	-10.8976	1.14114e-19	1.36843e-18	34.043	cg11246774
0.126709	0.762413	3.6783	0.000351887	0.000535727	-0.98639	cg26395694
-0.390384	0.6953	-7.81955	2.23705e-12	9.66626e-12	17.4013	cg27663123
-0.0815407	0.201802	-1.30101	0.195736	0.218906	-6.58358	cg04301104
-0.0385985	0.583806	-0.92838	0.355065	0.384093	-6.99655	cg20229014
-0.231969	0.249181	-6.43123	2.65934e-09	7.6072e-09	10.4283	cg01385669
-0.577397	0.711283	-15.689	6.58798e-31	6.19945e-29	59.7661	cg02927859
-0.505646	0.635316	-11.6737	1.56163e-21	2.5128e-20	38.3069	cg07716635
-0.417532	0.626359	-9.97815	1.8449e-17	1.597e-16	28.9939	cg27626334
-0.214602	0.371264	-4.46123	1.84198e-05	3.29686e-05	1.82427	cg13782932
-0.200306	0.187082	-7.58725	7.49796e-12	3.01304e-11	16.2067	cg15698171
0.0978515	0.773307	2.77196	0.00645605	0.00848635	-3.68605	cg25634742
-0.426535	0.723173	-9.07728	2.59751e-15	1.67293e-14	24.088	cg24673886
-0.446925	0.600092	-9.87197	3.314e-17	2.7717e-16	28.4127	cg26109803
-0.288255	0.599863	-5.71849	7.95173e-08	1.90513e-07	7.10243	cg12910087
-0.202426	0.224705	-5.85486	4.20479e-08	1.04179e-07	7.72447	cg22512830
-0.344507	0.529878	-8.46581	7.14696e-14	3.78869e-13	20.8057	cg04787756
0.136431	0.23043	2.22325	0.0280617	0.0344575	-4.99444	cg11268983
-0.272794	0.578615	-6.18281	8.8821e-09	2.38439e-08	9.24592	cg13674249
-0.467458	0.633726	-11.4686	4.84825e-21	7.19648e-20	37.1811	cg08927738
-0.0978231	0.350864	-1.76441	0.0801952	0.0937693	-5.8839	cg27529848
-0.399231	0.532216	-10.5071	9.91024e-19	1.03522e-17	31.8964	cg14113569
-0.616242	0.751706	-19.5857	2.61573e-39	1.90764e-36	78.9689	cg27074221
-0.47403	0.631172	-10.4694	1.22141e-18	1.25877e-17	31.6889	cg10189395
-0.0835585	0.632904	-1.87884	0.0626808	0.0741329	-5.68008	cg08636203
-0.186945	0.644311	-3.09337	0.00245954	0.00338896	-2.80239	cg05136737
-0.365333	0.64369	-9.12068	2.04957e-15	1.33987e-14	24.3228	cg24447625
-0.54589	0.654033	-14.9743	2.74826e-29	1.80399e-27	56.0578	cg07428782
-0.48904	0.586226	-11.5763	2.67324e-21	4.14479e-20	37.7727	cg05318186
-0.309938	0.382415	-6.13744	1.10441e-08	2.93177e-08	9.03254	cg20530855
-0.0951768	0.694646	-1.9869	0.0492005	0.0588365	-5.47654	cg16047144
-0.196949	0.66058	-4.20844	4.97461e-05	8.42802e-05	0.872255	cg22586956
0.119858	0.749169	3.04896	0.00282302	0.00386227	-2.92948	cg14184907
-0.514522	0.707045	-12.4655	2.0022e-23	4.37606e-22	42.6373	cg15707869
-0.083127	0.583882	-1.45692	0.147737	0.167683	-6.37092	cg17655415
-0.203638	0.331964	-5.34663	4.31138e-07	9.45017e-07	5.45542	cg14100973
-0.353385	0.484098	-6.86981	3.00795e-10	9.69741e-10	12.5696	cg12309703
-0.37355	0.613118	-8.63596	2.85477e-14	1.60342e-13	21.714	cg10753610
-0.121842	0.272024	-2.33379	0.0212616	0.0264441	-4.75185	cg00129563
-0.187296	0.574967	-4.45222	1.90958e-05	3.41138e-05	1.78966	cg21826258
-0.37861	0.532699	-7.42314	1.77702e-11	6.7667e-11	15.3561	cg04872399
-0.56543	0.715679	-14.8128	6.4358e-29	3.94273e-27	55.212	cg04993112
-0.219946	0.287178	-6.38445	3.33165e-09	9.42007e-09	10.2069	cg09297903
-0.170521	0.447273	-2.79178	0.00609685	0.00803388	-3.63405	cg16072462
-0.241477	0.677557	-4.7078	6.74782e-06	1.27559e-05	2.79086	cg05316006
-0.511139	0.624111	-12.4058	2.77792e-23	5.90623e-22	42.3118	cg05626927
0.113507	0.754052	3.04741	0.00283655	0.00388002	-2.93388	cg18556792
0.0229476	0.526488	0.559498	0.57686	0.604301	-7.27095	cg12804532
-0.434693	0.80192	-9.71079	8.05459e-17	6.37477e-16	27.5317	cg00400259
-0.176168	0.413162	-3.14494	0.00209208	0.00290504	-2.65287	cg14095959
-0.306889	0.692791	-6.70676	6.81095e-10	2.09515e-09	11.766	cg12647320
-0.0749647	0.397648	-1.33666	0.183849	0.206325	-6.537	cg21228500
-0.399191	0.686718	-8.025	7.54513e-13	3.47587e-12	18.4751	cg25139877
-0.528832	0.66373	-13.5247	6.26841e-26	2.11976e-24	48.3704	cg21510841
-0.346581	0.554431	-6.54757	1.50073e-09	4.4291e-09	10.9899	cg23191354
-0.27108	0.493625	-7.08411	1.01546e-10	3.4889e-10	13.6384	cg10101862
-0.456455	0.653368	-10.1914	5.68211e-18	5.28285e-17	30.1627	cg07869651
-0.015586	0.486753	-0.353733	0.724157	0.745488	-7.36519	cg02431562
-0.341474	0.408872	-6.98343	1.69409e-10	5.65328e-10	13.1345	cg04793268
-0.189942	0.564808	-4.30884	3.36774e-05	5.83442e-05	1.24551	cg13221458
-0.0564645	0.317714	-0.970626	0.333677	0.36234	-6.95655	cg22459630
-0.277059	0.784898	-6.12423	1.1766e-08	3.11342e-08	8.97053	cg01883155
-0.153606	0.657197	-3.62267	0.000427837	0.000644942	-1.17047	cg02928345
-0.0695326	0.545729	-1.60318	0.111511	0.128358	-6.15037	cg07093389
-0.482628	0.764939	-12.5581	1.20538e-23	2.72956e-22	43.1418	cg17919152
-0.369996	0.545371	-9.60489	1.44249e-16	1.10174e-15	26.9537	cg07527607
-0.25358	0.532772	-5.64756	1.10288e-07	2.59983e-07	6.78326	cg19246862
-0.0253613	0.449345	-0.601847	0.548406	0.576467	-7.24631	cg03893872
-0.313851	0.637508	-7.05227	1.19424e-10	4.06178e-10	13.4787	cg15454856
-0.369685	0.565092	-8.48961	6.28746e-14	3.36381e-13	20.9325	cg15677293
-0.265367	0.286796	-6.80474	4.17209e-10	1.32071e-09	12.2478	cg20194050
-0.069955	0.71123	-1.87256	0.0635512	0.0751158	-5.69158	cg21814178
-0.372325	0.693656	-7.79676	2.52237e-12	1.08226e-11	17.2828	cg12138450
-0.232675	0.283839	-7.63835	5.73971e-12	2.34188e-11	16.4705	cg07248242
-0.185023	0.489285	-4.14132	6.43536e-05	0.000107475	0.626342	cg03856153
0.045207	0.669735	1.06339	0.289729	0.317288	-6.86256	cg13315450
-0.339783	0.668944	-6.84857	3.3475e-10	1.07248e-09	12.4644	cg03830929
0.124171	0.668843	3.80235	0.000226113	0.000352756	-0.568536	cg08881019
-0.302602	0.517929	-6.79722	4.3324e-10	1.36796e-09	12.2108	cg23183422
-0.220921	0.461674	-3.79251	0.000234476	0.000365108	-0.60273	cg08004073
-0.260732	0.633367	-5.48029	2.36493e-07	5.35238e-07	6.0398	cg24054582
-0.160197	0.328755	-2.7302	0.00727843	0.00951576	-3.79469	cg09570974
-0.249779	0.503968	-5.72594	7.68209e-08	1.84407e-07	7.1361	cg07921314
-0.301447	0.39054	-6.02984	1.8458e-08	4.7683e-08	8.52976	cg09410271
-0.531405	0.73591	-13.0778	7.06779e-25	1.98812e-23	45.9618	cg13376244
-0.535325	0.715826	-13.4387	9.9746e-26	3.25822e-24	47.9086	cg17192315
-0.511778	0.755348	-12.6565	7.037e-24	1.66012e-22	43.6769	cg22348345
-0.192351	0.223149	-5.60911	1.31237e-07	3.06627e-07	6.6134	cg24565274
-0.306963	0.576872	-7.04636	1.23069e-10	4.18031e-10	13.4491	cg21254135
-0.0176111	0.750561	-0.469771	0.639367	0.66442	-7.31725	cg23746600
-0.413953	0.450464	-8.51397	5.51428e-14	2.97421e-13	21.0624	cg25386579
0.166874	0.73286	4.50926	1.51874e-05	2.74375e-05	2.0097	cg04859826
-0.147143	0.409749	-2.44843	0.0157869	0.0199128	-4.48895	cg18771570
0.0739863	0.660642	1.90133	0.0596446	0.0706954	-5.63859	cg27640794
-0.30825	0.571171	-6.72896	6.09678e-10	1.88745e-09	11.8749	cg25242471
-0.371991	0.584971	-8.25643	2.19793e-13	1.08902e-12	19.6944	cg23976431
0.0171883	0.651537	0.465876	0.642144	0.66709	-7.31908	cg14621217
-0.345257	0.395889	-9.09731	2.32855e-15	1.50912e-14	24.1963	cg26837962
-0.240132	0.650908	-5.62498	1.22339e-07	2.86985e-07	6.68213	cg10950441
-0.29688	0.45918	-6.00992	2.02895e-08	5.21846e-08	8.4372	cg13246468
-0.0970116	0.678659	-2.00647	0.0470428	0.056382	-5.43853	cg25728994
-0.143705	0.360647	-3.91383	0.000150854	0.000240676	-0.18468	cg02802590
0.0794994	0.43009	1.35181	0.178966	0.201157	-6.51685	cg07745166
-0.198623	0.523739	-3.60516	0.000454715	0.000683527	-1.22783	cg04956511
-0.538507	0.740232	-13.3122	1.97982e-25	6.10926e-24	47.227	cg07725829
0.207043	0.688997	4.15529	6.10102e-05	0.000102168	0.677272	cg11505661
-0.132758	0.248733	-2.58246	0.0110051	0.0141053	-4.16713	cg04513006
-0.215029	0.647913	-4.6306	9.2742e-06	1.72231e-05	2.48434	cg19308222
-0.432571	0.529529	-8.55377	4.44937e-14	2.43614e-13	21.2747	cg18109485
-0.308212	0.645464	-7.15327	7.13323e-11	2.50196e-10	13.9862	cg01681290
-0.191695	0.400091	-3.90502	0.000155816	0.000248161	-0.215398	cg07742374
-0.227738	0.360876	-5.95415	2.64194e-08	6.7098e-08	8.17897	cg12091339
-0.0812688	0.514331	-1.36244	0.175599	0.197585	-6.50257	cg05687834
-0.421997	0.511619	-9.3117	7.2106e-16	5.01842e-15	25.3581	cg18105361
-0.416518	0.665656	-9.76344	6.02721e-17	4.85506e-16	27.8193	cg13566150
-0.33982	0.473725	-6.59659	1.17768e-09	3.52136e-09	11.228	cg22005336
0.0597625	0.654596	1.20881	0.229099	0.254117	-6.69832	cg26282792
-0.328655	0.555601	-6.35732	3.81577e-09	1.07137e-08	10.0741	cg09138133
-0.345053	0.439025	-6.649	9.08021e-10	2.75021e-09	11.4834	cg07621169
-0.25432	0.312139	-5.90743	3.29286e-08	8.26059e-08	7.96362	cg04565008
-0.160236	0.483599	-3.45516	0.000759829	0.00111081	-1.70986	cg11663600
-0.0817016	0.501294	-1.73047	0.0861044	0.10031	-5.94201	cg16330893
-0.317227	0.365729	-6.52018	1.71778e-09	5.03091e-09	10.8573	cg08848903
-0.134457	0.715972	-3.14959	0.00206161	0.00286449	-2.63929	cg12925682
-0.386427	0.604018	-8.86084	8.43966e-15	5.07013e-14	22.9206	cg13798621
-0.416577	0.441686	-8.82456	1.02775e-14	6.11204e-14	22.7255	cg23058239
-0.297845	0.404338	-6.41862	2.82866e-09	8.06294e-09	10.3677	cg10284771
-0.235516	0.624266	-5.42948	2.97421e-07	6.65045e-07	5.81663	cg15504747
-0.199887	0.654458	-4.13934	6.48419e-05	0.00010824	0.619128	cg27023962
-0.105982	0.577395	-2.13667	0.0346453	0.0421224	-5.17688	cg02278646
-0.380976	0.545228	-7.99712	8.74834e-13	3.99455e-12	18.3288	cg11794801
-0.180022	0.786727	-2.8436	0.005241	0.00695378	-3.49641	cg11383134
-0.242745	0.385223	-5.50761	2.08964e-07	4.76075e-07	6.16033	cg09042448
-0.275487	0.540868	-6.78315	4.64893e-10	1.46152e-09	12.1414	cg24907814
-0.219984	0.572027	-5.06209	1.50545e-06	3.08768e-06	4.24139	cg13935394
-0.17134	0.430507	-3.87646	0.000172982	0.000273907	-0.314559	cg03904220
-0.419208	0.600426	-10.2244	4.73405e-18	4.44684e-17	30.3439	cg25683268
-0.528859	0.674641	-13.1659	4.37816e-25	1.27456e-23	46.4379	cg00675260
-0.393345	0.679815	-8.8792	7.63833e-15	4.61557e-14	23.0194	cg11569159
-0.159509	0.325472	-3.74345	0.000279498	0.00043099	-0.768831	cg14356225
0.404546	0.242262	7.53987	9.68761e-12	3.83213e-11	15.9545	cg03175771
-0.243977	0.203851	-9.51933	2.26818e-16	1.68578e-15	26.5041	cg09553982
-0.213376	0.232484	-5.26276	6.25812e-07	1.34605e-06	5.09323	cg03027661
-0.189186	0.229719	-5.01503	1.84423e-06	3.74219e-06	4.04473	cg05516537
-0.296719	0.433176	-7.59977	7.08786e-12	2.85727e-11	16.2628	cg05961272
-0.290634	0.653208	-5.57831	1.51469e-07	3.51356e-07	6.47388	cg09237790
0.0360902	0.555821	0.881274	0.379922	0.409287	-7.03909	cg16689232
-0.169487	0.623065	-3.7223	0.00030134	0.000462808	-0.839919	cg21707172
-0.274092	0.273644	-8.05516	6.36807e-13	2.96364e-12	18.6422	cg04715245
-0.193814	0.267354	-4.31833	3.24483e-05	5.63428e-05	1.28112	cg17329287
-0.483212	0.677024	-11.4733	4.72279e-21	7.0197e-20	37.2072	cg19474888
-0.517662	0.733574	-15.0125	2.17496e-29	1.46252e-27	56.2897	cg05862438
0.0199305	0.667935	0.556807	0.578691	0.606047	-7.27246	cg11674355
-0.307434	0.693617	-5.94476	2.76173e-08	6.99576e-08	8.13561	cg21906947
-0.448184	0.668094	-9.86033	3.53366e-17	2.94696e-16	28.349	cg06196828
0.0768657	0.686622	1.99171	0.0486627	0.0582264	-5.46723	cg05960677
0.0320656	0.480878	0.607884	0.544407	0.57264	-7.24266	cg06635351
-0.254046	0.360874	-6.98757	1.65893e-10	5.54134e-10	13.1552	cg01110312
0.103281	0.329871	1.97274	0.0508129	0.060674	-5.50382	cg24003508
-0.0965961	0.693465	-2.03373	0.0441733	0.0530962	-5.38503	cg24967701
-0.54542	0.769781	-14.0425	3.86679e-27	1.66388e-25	51.1401	cg09249446
0.168855	0.725937	4.47663	1.73173e-05	3.10843e-05	1.88357	cg01056400
-0.354312	0.650846	-6.94542	2.05363e-10	6.7749e-10	12.9451	cg23958868
-0.279806	0.390872	-6.16386	9.72945e-09	2.5999e-08	9.15667	cg27009812
-0.249235	0.501516	-5.4233	3.05814e-07	6.82827e-07	5.78955	cg04584761
-0.273681	0.731906	-6.74359	5.66703e-10	1.76167e-09	11.9467	cg12037947
-0.470091	0.64577	-9.96664	1.96588e-17	1.69507e-16	28.9309	cg07899272
0.215007	0.676691	5.46596	2.52315e-07	5.69035e-07	5.97674	cg22635096
-0.551675	0.761868	-13.4228	1.08738e-25	3.53492e-24	47.8228	cg02714932
-0.06953	0.475065	-1.52466	0.129963	0.148462	-6.2713	cg21205978
-0.355528	0.468647	-9.00269	3.90094e-15	2.45564e-14	23.6851	cg06358171
0.153481	0.683068	4.17608	5.63399e-05	9.47845e-05	0.753322	cg07830557
-0.459652	0.720876	-9.94451	2.22121e-17	1.9025e-16	28.8097	cg02463988
-0.0398284	0.590012	-0.721531	0.471979	0.501299	-7.16703	cg04941246
-0.23205	0.249245	-7.69542	4.25556e-12	1.76841e-11	16.7658	cg09256964
-0.13847	0.218014	-3.47855	0.000702072	0.00103102	-1.63579	cg14689896
-0.462524	0.614438	-11.1554	2.74056e-20	3.61558e-19	35.4601	cg08138480
-0.0948759	0.398935	-2.32682	0.0216428	0.0268976	-4.76746	cg02477448
-0.265657	0.351241	-5.88151	3.71938e-08	9.26939e-08	7.84457	cg10517535
-0.300756	0.509467	-5.73715	7.29319e-08	1.75583e-07	7.18681	cg22227345
-0.271903	0.446259	-7.09181	9.76374e-11	3.36112e-10	13.6771	cg06865451
-0.24862	0.681084	-4.86587	3.48342e-06	6.82995e-06	3.42932	cg02580987
-0.527719	0.715353	-13.0807	6.95747e-25	1.96043e-23	45.9774	cg11358777
-0.351855	0.358894	-8.362	1.24847e-13	6.4011e-13	20.2538	cg19486673
-0.344632	0.618635	-6.64848	9.10382e-10	2.75719e-09	11.4809	cg09013655
-0.093912	0.593175	-2.03949	0.0435863	0.0524421	-5.37363	cg24315340
-0.373772	0.466322	-7.91989	1.31704e-12	5.87102e-12	17.9246	cg01887388
-0.38753	0.652593	-7.29272	3.48645e-11	1.27653e-10	14.6916	cg14157578
-0.44572	0.814652	-9.11906	2.06778e-15	1.35088e-14	24.314	cg02584760
-0.372037	0.536311	-9.55003	1.95025e-16	1.46408e-15	26.6546	cg11913951
-0.0728547	0.258534	-1.98695	0.0491946	0.0588302	-5.47644	cg12981288
-0.0585953	0.62038	-1.15145	0.251823	0.277866	-6.76556	cg12479878
-0.157782	0.379606	-2.82372	0.00555549	0.00735167	-3.54948	cg15823859
-0.381188	0.528758	-8.54852	4.57736e-14	2.49973e-13	21.2467	cg23598010
-0.26729	0.484874	-6.4098	2.95336e-09	8.40196e-09	10.3254	cg16857548
-0.469545	0.695039	-10.7654	2.37289e-19	2.71959e-18	33.3159	cg05754905
-0.427856	0.54444	-9.49089	2.69882e-16	1.98693e-15	26.3325	cg07875068
0.0103339	0.433601	0.18418	0.854181	0.867094	-7.41098	cg22965432
-0.163217	0.216796	-2.78777	0.00616813	0.00812403	-3.6446	cg02091605
-0.48032	0.690647	-12.1489	1.13853e-22	2.20426e-21	40.9096	cg15230164
0.000585488	0.246442	0.0110464	0.991205	0.992125	-7.42796	cg25506747
-0.463071	0.521153	-11.0648	4.52422e-20	5.77368e-19	34.9621	cg22452122
0.0496636	0.206632	0.887991	0.376313	0.405658	-7.03316	cg21174055
-0.543938	0.588059	-14.0102	4.59637e-27	1.94325e-25	50.9683	cg00201457
-0.127739	0.667347	-3.00651	0.0032162	0.00437149	-3.04945	cg25981998
-0.6137	0.783984	-18.2512	1.56042e-36	5.48825e-34	72.6297	cg26677406
-0.189066	0.572687	-4.50157	1.56654e-05	2.82537e-05	1.97991	cg12134570
-0.375395	0.450726	-9.11344	2.13221e-15	1.39014e-14	24.2836	cg22655767
-0.193587	0.193467	-5.59922	1.37385e-07	3.20388e-07	6.56882	cg25105561
-0.455387	0.736248	-12.1073	1.43154e-22	2.72736e-21	40.6819	cg20518096
-0.0742123	0.249262	-1.77968	0.0776476	0.0909095	-5.8574	cg18238908
-0.196439	0.800559	-4.43571	2.03975e-05	3.63046e-05	1.72634	cg00253658
-0.413125	0.624429	-9.98002	1.82592e-17	1.58154e-16	29.0042	cg04115669
-0.373237	0.4949	-7.52113	1.06813e-11	4.19585e-11	15.8582	cg02052531
-0.353628	0.335852	-8.41891	9.19713e-14	4.80362e-13	20.5562	cg15255455
0.00873977	0.535036	0.226434	0.821247	0.836668	-7.40227	cg04956913
-0.286985	0.528932	-5.13938	1.0761e-06	2.24936e-06	4.56697	cg27600804
-0.404965	0.756982	-7.93679	1.20439e-12	5.40062e-12	18.013	cg04044120
-0.142135	0.473808	-3.1278	0.00220814	0.00305776	-2.7028	cg00990613
-0.366003	0.587125	-7.80798	2.37763e-12	1.02434e-11	17.3411	cg25067245
-0.375145	0.686515	-7.35999	2.464e-11	9.20212e-11	15.0338	cg04958165
-0.497166	0.70707	-12.6124	8.95623e-24	2.07453e-22	43.4371	cg12137156
0.126315	0.75478	3.17657	0.00189268	0.00264165	-2.56014	cg12118013
-0.0988221	0.324069	-1.62849	0.10603	0.122343	-6.11015	cg01459807
-0.318953	0.521051	-5.9999	2.1277e-08	5.46211e-08	8.3907	cg05609536
-0.142677	0.409208	-2.48988	0.0141403	0.01792	-4.39105	cg24151207
-0.303393	0.702306	-5.87986	3.74826e-08	9.33831e-08	7.83701	cg12955305
-0.0271328	0.318473	-0.490935	0.624364	0.649947	-7.30705	cg24840099
0.0859923	0.7596	2.22486	0.0279508	0.0343248	-4.991	cg14276379
-0.34094	0.548824	-6.23905	6.77324e-09	1.84332e-08	9.51151	cg18631996
-0.469437	0.621266	-11.1716	2.50486e-20	3.32809e-19	35.5494	cg16003790
-0.296429	0.532557	-5.34133	4.41464e-07	9.66263e-07	5.4324	cg05101846
-0.481103	0.60027	-12.4357	2.35761e-23	5.08785e-22	42.4749	cg09862148
-0.0965482	0.676138	-2.23657	0.0271527	0.0333935	-4.96579	cg17454263
-0.177557	0.276268	-5.28854	5.56695e-07	1.20528e-06	5.20662	cg17628894
-0.429254	0.791668	-9.49122	2.69384e-16	1.98342e-15	26.3343	cg02693438
-0.35893	0.604707	-8.36031	1.25988e-13	6.45656e-13	20.2448	cg06864151
-0.496373	0.555	-11.9887	2.74995e-22	5.01196e-21	40.033	cg27537795
0.0994793	0.587921	2.07464	0.0401473	0.0484997	-5.30345	cg13654836
-0.480293	0.625975	-11.3289	1.04947e-20	1.47793e-19	36.4138	cg25159668
-0.264981	0.582534	-5.98785	2.2527e-08	5.76584e-08	8.33486	cg07798980
-0.3229	0.640152	-6.71387	6.57362e-10	2.02566e-09	11.8009	cg06495631
-0.190054	0.257142	-5.96302	2.52277e-08	6.42147e-08	8.22371	cg15822411
0.00655508	0.310998	0.104522	0.916929	0.924879	-7.42253	cg26556719
-0.465329	0.595966	-10.4225	1.58278e-18	1.60715e-17	31.4315	cg08261450
-0.312588	0.483939	-6.7396	5.781e-10	1.79553e-09	11.9272	cg11429111
-0.487876	0.678008	-10.7393	2.74208e-19	3.11179e-18	33.1723	cg10279922
-0.177222	0.168532	-5.61753	1.2615e-07	2.95508e-07	6.65185	cg24302235
-0.506143	0.546469	-12.4037	2.80946e-23	5.97071e-22	42.3006	cg17373022
-0.213288	0.653776	-5.25836	6.38093e-07	1.37116e-06	5.07435	cg05955436
-0.208505	0.327848	-6.1644	9.66036e-09	2.58228e-08	9.16325	cg05630800
-0.243373	0.664372	-4.9367	2.57913e-06	5.13971e-06	3.72002	cg05225993
0.0739042	0.641912	1.51072	0.133475	0.152248	-6.29215	cg02485328
0.0687054	0.590338	1.79513	0.0751371	0.0881137	-5.83036	cg02657800
-0.572387	0.755128	-15.2279	7.26462e-30	5.36112e-28	57.3804	cg05218696
-0.550821	0.643569	-13.895	8.52949e-27	3.43758e-25	50.3536	cg05891548
-0.373639	0.632141	-9.23977	1.06903e-15	7.26888e-15	24.9678	cg23204276
-0.472264	0.696524	-11.1964	2.18379e-20	2.93015e-19	35.6857	cg07468289
-0.235981	0.505039	-4.23223	4.53793e-05	7.73032e-05	0.960095	cg27594683
-0.241458	0.244762	-6.8921	2.68221e-10	8.70697e-10	12.6822	cg00815399
-0.254274	0.790773	-4.31788	3.25064e-05	5.64326e-05	1.27941	cg21577007
-0.443862	0.73303	-9.39018	4.69016e-16	3.34259e-15	25.7845	cg12914615
-0.504749	0.611209	-12.0449	2.01738e-22	3.76255e-21	40.3409	cg23640929
-0.232741	0.257227	-7.53146	1.00318e-11	3.95639e-11	15.9195	cg18289581
-0.382387	0.430457	-7.33507	2.8024e-11	1.03923e-10	14.9069	cg27171569
-0.165547	0.288693	-3.42502	0.000840856	0.00122283	-1.8047	cg13903179
-0.334061	0.624613	-6.77977	4.72841e-10	1.48511e-09	12.1248	cg05112555
-0.118065	0.731694	-2.59551	0.0106173	0.0136315	-4.13496	cg08438529
-0.265526	0.500524	-4.75055	5.65024e-06	1.07871e-05	2.96213	cg13866688
-0.188103	0.653058	-3.61582	0.000438167	0.000659782	-1.19293	cg12762527
-0.173551	0.466067	-2.94467	0.00388	0.00522353	-3.22165	cg25052312
-0.0593929	0.698217	-1.35067	0.179331	0.201534	-6.51838	cg20602296
0.155138	0.681693	4.19099	5.32038e-05	8.97733e-05	0.808038	cg18661868
0.124175	0.785994	3.91843	0.000148176	0.000236616	-0.16786	cg10805039
-0.224651	0.328473	-4.75545	5.53618e-06	1.0581e-05	2.98181	cg00270878
-0.187761	0.179127	-5.41133	3.22188e-07	7.17241e-07	5.73861	cg05133314
0.0335247	0.28533	0.769225	0.443263	0.47283	-7.13147	cg06372850
-0.389732	0.707248	-8.45697	7.49509e-14	3.96202e-13	20.7587	cg26308992
-0.430319	0.561119	-11.2206	1.91019e-20	2.58391e-19	35.8187	cg26362453
0.0864496	0.747345	2.43924	0.0161733	0.0203751	-4.51041	cg08800893
-0.133696	0.427957	-2.66125	0.00884547	0.0114522	-3.9708	cg06952307
-0.40798	0.612527	-8.43283	8.53406e-14	4.47545e-13	20.6302	cg02011607
-0.0759398	0.399682	-1.31193	0.192037	0.215002	-6.56945	cg18465694
-0.389644	0.572672	-8.21583	2.7307e-13	1.3365e-12	19.4798	cg13388769
-0.123576	0.424136	-2.64875	0.00916009	0.0118385	-4.00228	cg24399540
-0.225187	0.274971	-4.91823	2.79014e-06	5.53917e-06	3.64393	cg11597497
-0.270401	0.465901	-7.83301	2.07116e-12	8.99769e-12	17.4771	cg13613815
-0.247226	0.537168	-4.87123	3.40536e-06	6.68496e-06	3.45123	cg10679688
0.209973	0.307651	3.7021	0.000323705	0.000495102	-0.907517	cg22541755
-0.47399	0.652087	-10.8651	1.36655e-19	1.62265e-18	33.864	cg10345936
-0.240261	0.278097	-7.28199	3.65497e-11	1.33405e-10	14.6446	cg26245256
-0.402131	0.636427	-8.7425	1.60393e-14	9.28905e-14	22.2848	cg00557099
-0.203397	0.439519	-3.84743	0.000192268	0.00030262	-0.414778	cg13773741
-0.0859531	0.635052	-1.84539	0.0674337	0.0794812	-5.74091	cg15372065
-0.0370345	0.545421	-0.86569	0.388379	0.417797	-7.05268	cg19769982
0.166032	0.702985	4.40485	2.30634e-05	4.07903e-05	1.60844	cg05056497
-0.464213	0.617123	-9.87801	3.20547e-17	2.68659e-16	28.4458	cg02273827
0.0922606	0.806246	2.6576	0.00893513	0.0115625	-3.97993	cg01924952
0.0173924	0.61214	0.454447	0.650324	0.67493	-7.32435	cg08189968
-0.264975	0.438158	-5.6152	1.27948e-07	2.99421e-07	6.63841	cg00026222
-0.166084	0.398115	-4.2599	4.07612e-05	6.98321e-05	1.06276	cg12559925
-0.112088	0.227542	-3.48356	0.000689784	0.00101388	-1.6194	cg14391247
-0.142148	0.228029	-3.8131	0.000217709	0.000340346	-0.532497	cg13428213
-0.337187	0.61011	-7.37045	2.33427e-11	8.74429e-11	15.0871	cg14945086
0.103078	0.759814	3.03978	0.00290295	0.00396598	-2.9553	cg08708961
-0.0911363	0.196751	-1.99387	0.048422	0.0579551	-5.46303	cg10244340
-0.574497	0.735357	-15.3665	3.52156e-30	2.7787e-28	58.1001	cg23609450
-0.264346	0.530703	-5.27366	5.96349e-07	1.28656e-06	5.14008	cg01138164
-0.192826	0.652881	-3.85114	0.000189689	0.000298788	-0.401977	cg08313893
-0.268023	0.376795	-7.37807	2.24404e-11	8.42631e-11	15.126	cg09245073
0.0437088	0.483009	0.735378	0.463537	0.492906	-7.15694	cg19711530
-0.317558	0.472881	-7.94012	1.18335e-12	5.31105e-12	18.0304	cg13754720
-0.184761	0.234972	-5.57585	1.52661e-07	3.53981e-07	6.46589	cg23089913
-0.0401784	0.676904	-0.995054	0.321702	0.349995	-6.93261	cg09233395
0.179419	0.77372	4.62607	9.44824e-06	1.75263e-05	2.46643	cg22728904
0.00393581	0.462366	0.0815702	0.935124	0.941331	-7.42468	cg23702610
0.0117073	0.391485	0.209165	0.834673	0.848967	-7.40604	cg22710065
-0.204664	0.353656	-5.41759	3.13768e-07	6.99673e-07	5.76456	cg08502159
-0.343497	0.354866	-9.08401	2.50377e-15	1.61665e-14	24.1244	cg01548889
-0.349548	0.394233	-8.67265	2.34105e-14	1.32812e-13	21.9104	cg07571038
0.0770028	0.730441	2.04887	0.0426443	0.0513679	-5.355	cg07093324
-0.258344	0.496336	-4.63477	9.11716e-06	1.69464e-05	2.50079	cg20400838
0.208725	0.684144	5.73041	7.52474e-08	1.80842e-07	7.15631	cg17781669
-0.227667	0.521911	-4.46	1.8511e-05	3.31234e-05	1.81953	cg00739778
-0.148618	0.588245	-2.49497	0.0139493	0.0176888	-4.37894	cg21610839
-0.285496	0.403944	-6.12097	1.19511e-08	3.15919e-08	8.95525	cg01779447
-0.197028	0.720489	-4.49465	1.61078e-05	2.90173e-05	1.95314	cg07285237
-0.438355	0.494046	-10.187	5.82018e-18	5.40261e-17	30.1389	cg17237086
-0.230238	0.241817	-7.04114	1.2547e-10	4.25762e-10	13.4296	cg08507952
-0.415307	0.715398	-10.5779	6.70037e-19	7.16284e-18	32.285	cg27225686
-0.356644	0.61272	-7.78777	2.64467e-12	1.13133e-11	17.236	cg14371343
-0.368071	0.642317	-8.01386	8.00477e-13	3.67261e-12	18.4166	cg08422456
-0.294794	0.426285	-5.61314	1.2916e-07	3.02045e-07	6.62921	cg20623702
-0.525339	0.629867	-13.629	3.5687e-26	1.26866e-24	48.9305	cg16270018
-0.198899	0.250529	-6.27051	5.78806e-09	1.58856e-08	9.66514	cg13320683
-0.156625	0.627286	-3.33863	0.00112037	0.00160482	-2.07275	cg00070529
-0.104386	0.473534	-2.2242	0.0279959	0.0343793	-4.9924	cg01467789
-0.281307	0.622886	-5.91071	3.24238e-08	8.14282e-08	7.97872	cg11953824
-0.156089	0.483624	-3.12063	0.00225846	0.003124	-2.72362	cg01240444
-0.204548	0.201699	-6.90491	2.50299e-10	8.16097e-10	12.7499	cg04185123
0.0392694	0.42118	0.76126	0.447987	0.477509	-7.13757	cg04432875
-0.596253	0.720843	-18.1126	3.06943e-36	9.85237e-34	71.9583	cg11528069
-0.0298385	0.486126	-0.485343	0.628313	0.65377	-7.30979	cg04001333
-0.454979	0.730209	-9.31166	7.21245e-16	5.01936e-15	25.3579	cg00937286
0.127425	0.707115	2.84514	0.00521737	0.00692346	-3.49229	cg13936863
-0.505035	0.694519	-13.0085	1.03026e-24	2.82203e-23	45.5871	cg05209514
-0.299599	0.332093	-8.63356	2.87207e-14	1.6124e-13	21.7076	cg10433043
-0.0237763	0.656785	-0.431469	0.666898	0.690707	-7.33456	cg17726575
-0.00531807	0.299905	-0.0910109	0.927635	0.934475	-7.42386	cg06742719
-0.0205763	0.151808	-0.395196	0.693396	0.716148	-7.34961	cg01670677
-0.0941111	0.464612	-2.22061	0.0282454	0.0346723	-5.00011	cg15835817
-0.557367	0.757255	-14.729	1.00157e-28	5.90607e-27	54.7723	cg27269279
-0.0696375	0.58157	-1.57782	0.117227	0.134591	-6.19007	cg11710912
-0.521922	0.719164	-13.7535	1.82515e-26	6.87786e-25	49.5972	cg01722868
-0.398194	0.595258	-9.67708	9.69663e-17	7.59795e-16	27.3477	cg06208926
-0.178522	0.251474	-5.43379	2.90801e-07	6.50801e-07	5.8382	cg00341042
-0.223821	0.633486	-4.4861	1.66712e-05	2.99746e-05	1.9201	cg04070847
-0.123066	0.716691	-3.20667	0.00171944	0.00241065	-2.47115	cg16669650
-0.269285	0.431496	-5.62503	1.22311e-07	2.86942e-07	6.68234	cg19172575
-0.194497	0.216679	-5.38827	3.57894e-07	7.92652e-07	5.63652	cg04095045
-0.00422545	0.563267	-0.0692788	0.944882	0.950315	-7.42561	cg00766220
-0.313127	0.533559	-7.62287	6.28186e-12	2.54976e-11	16.382	cg22897715
-0.257849	0.233666	-7.29611	3.41945e-11	1.25376e-10	14.7106	cg24435747
-0.108367	0.674113	-2.12679	0.0354752	0.0430875	-5.19727	cg06638795
-0.15731	0.283011	-2.97119	0.00358131	0.00484246	-3.1482	cg07835844
-0.56058	0.746743	-16.0158	1.19407e-31	1.32921e-29	61.4629	cg05462446
-0.368639	0.481976	-8.52214	5.27679e-14	2.85528e-13	21.1059	cg26235273
0.106173	0.688037	2.51179	0.0133338	0.0169463	-4.33873	cg13922291
-0.122099	0.364372	-2.19627	0.0299856	0.0367085	-5.05202	cg07716249
-0.0641019	0.32938	-1.50234	0.135622	0.154592	-6.3046	cg19749916
-0.0698015	0.572701	-1.57801	0.117182	0.134544	-6.18976	cg13609040
-0.311148	0.661775	-6.45303	2.38976e-09	6.8719e-09	10.5332	cg07423050
-0.297872	0.46985	-7.04426	1.24389e-10	4.22312e-10	13.4386	cg22315922
-0.469434	0.590859	-12.8356	2.64505e-24	6.72166e-23	44.6497	cg09104321
-0.436345	0.518118	-8.90613	6.59802e-15	4.02422e-14	23.1645	cg04382643
-0.0333265	0.485504	-0.655552	0.513361	0.542301	-7.2125	cg01572653
0.00244024	0.689725	0.0495251	0.960583	0.964502	-7.42679	cg04436207
-0.186831	0.351764	-5.3338	4.56076e-07	9.96727e-07	5.40063	cg26539631
-0.236735	0.374537	-7.35918	2.4539e-11	9.16609e-11	15.0373	cg09819539
-0.249906	0.664949	-6.03515	1.79979e-08	4.65622e-08	8.55447	cg22904737
-0.54386	0.631754	-13.3404	1.69861e-25	5.30297e-24	47.3793	cg04312620
-0.0581717	0.331697	-0.916385	0.361294	0.390427	-7.00759	cg22078781
-0.248079	0.248299	-8.25974	2.13415e-13	1.05911e-12	19.7229	cg18866792
-0.0277144	0.561163	-0.531448	0.596086	0.62283	-7.28629	cg23793686
-0.129208	0.241507	-3.32134	0.00118586	0.00169372	-2.12571	cg20034372
0.190611	0.702291	4.78167	4.96235e-06	9.53644e-06	3.08745	cg24347994
-0.34656	0.545979	-9.16744	1.58761e-15	1.05399e-14	24.5759	cg12127863
-0.529159	0.591286	-13.4541	9.18063e-26	3.02014e-24	47.9911	cg02264895
-0.587739	0.745055	-17.4132	9.69202e-35	2.25656e-32	68.5311	cg09923953
-0.25266	0.51558	-5.73159	7.4837e-08	1.7989e-07	7.16164	cg15993723
-0.237999	0.33989	-4.29356	3.57514e-05	6.17089e-05	1.18828	cg01175550
-0.294594	0.577198	-5.19383	8.47905e-07	1.79544e-06	4.79826	cg18372208
-0.228477	0.221756	-8.13479	4.16086e-13	1.98543e-12	19.0627	cg14003087
-0.287202	0.582375	-5.19423	8.4644e-07	1.79246e-06	4.79994	cg13777759
-0.139053	0.600026	-3.76181	0.000261768	0.000405168	-0.706881	cg13299148
-0.273813	0.549354	-4.88239	3.24826e-06	6.393e-06	3.4969	cg11236452
-0.0612971	0.740061	-1.45286	0.14886	0.168895	-6.37676	cg11584277
-0.287835	0.730103	-5.35793	4.09925e-07	9.01247e-07	5.50449	cg14338073
-0.479242	0.689928	-13.0106	1.01881e-24	2.79375e-23	45.5982	cg11290720
-0.159152	0.32827	-3.77526	0.000249462	0.000387209	-0.661345	cg11053489
-0.418019	0.652367	-10.3826	1.97417e-18	1.97107e-17	31.2121	cg05020535
-0.481262	0.652796	-10.8464	1.51494e-19	1.78666e-18	33.7616	cg07650391
-0.134198	0.315164	-4.10858	7.28019e-05	0.000120761	0.508445	cg01297349
-0.350678	0.37199	-8.73632	1.65848e-14	9.58652e-14	22.2516	cg07200421
-0.0109334	0.42908	-0.220395	0.825936	0.840961	-7.40362	cg21215899
-0.136326	0.477321	-2.24821	0.0263793	0.0324954	-4.94061	cg23733845
-0.14643	0.257253	-3.88268	0.000169094	0.000268099	-0.292999	cg24689895
-0.0784987	0.404424	-1.43452	0.154013	0.174429	-6.40291	cg13298199
-0.50947	0.684667	-11.414	6.55375e-21	9.51305e-20	36.8816	cg24123116
-0.259549	0.466102	-4.95624	2.37281e-06	4.75013e-06	3.80071	cg13987885
0.0153219	0.757171	0.387382	0.699156	0.721593	-7.35267	cg00809164
-0.55184	0.737952	-13.5947	4.29414e-26	1.50233e-24	48.7465	cg09081266
-0.389705	0.44748	-8.52588	5.17155e-14	2.80201e-13	21.1259	cg09701582
-0.0646464	0.36813	-1.20319	0.231259	0.256371	-6.70506	cg15469272
-0.305502	0.353724	-7.40812	1.92082e-11	7.28182e-11	15.2793	cg19958750
-0.166436	0.339423	-3.14914	0.00206452	0.00286846	-2.6406	cg08448479
-0.233417	0.245358	-6.22752	7.16071e-09	1.94296e-08	9.457	cg02468728
-0.333635	0.559592	-6.72287	6.28504e-10	1.94228e-09	11.845	cg00364956
-0.233864	0.587944	-5.28333	5.7132e-07	1.23525e-06	5.18175	cg11393185
0.0935159	0.223836	1.69578	0.0925072	0.107418	-6.00029	cg23529138
-0.273814	0.643714	-6.59692	1.17576e-09	3.51583e-09	11.2296	cg05252487
-0.476283	0.524031	-10.6137	5.49592e-19	5.96007e-18	32.4818	cg17327404
-0.296053	0.643291	-7.85312	1.87409e-12	8.18891e-12	17.5762	cg02949186
-0.496103	0.62915	-11.5446	3.18547e-21	4.87874e-20	37.5985	cg21554616
0.0025658	0.566558	0.0510284	0.959387	0.963418	-7.42671	cg26434090
-0.253056	0.302565	-4.76726	5.27005e-06	1.00969e-05	3.02937	cg05927190
-0.209935	0.4007	-4.80737	4.45596e-06	8.61742e-06	3.19139	cg25951430
-0.48317	0.53198	-11.5824	2.58508e-21	4.01753e-20	37.806	cg00097968
-0.197202	0.526111	-3.86794	0.000178439	0.000281991	-0.344016	cg13705391
-0.185769	0.446878	-3.02627	0.00302727	0.00412815	-2.99378	cg01180552
-0.104369	0.633004	-2.08389	0.0392814	0.0474971	-5.28479	cg27342837
-0.365861	0.739241	-7.24925	4.36041e-11	1.57478e-10	14.4712	cg27100370
-0.189189	0.179072	-5.85775	4.14116e-08	1.02666e-07	7.7392	cg19258034
0.0417643	0.651049	0.889237	0.375646	0.404979	-7.03205	cg16721359
-0.296051	0.35188	-7.02673	1.35986e-10	4.59483e-10	13.3509	cg05913684
-0.558195	0.707404	-15.1294	1.21695e-29	8.62158e-28	56.8676	cg01334209
-0.151459	0.546029	-4.32958	3.10313e-05	5.40251e-05	1.32382	cg00950718
-0.339006	0.462577	-7.71786	3.81908e-12	1.5976e-11	16.8732	cg09080087
-0.429137	0.68981	-9.33119	6.48033e-16	4.53916e-15	25.464	cg20825216
-0.281045	0.644758	-5.90024	3.40605e-08	8.52794e-08	7.93058	cg08638632
-0.215137	0.202034	-5.90855	3.27557e-08	8.22055e-08	7.96877	cg08980987
-0.170363	0.615969	-3.05523	0.0027688	0.00379206	-2.91161	cg23230564
-0.00107289	0.774331	-0.0266529	0.978781	0.980986	-7.42766	cg26820037
-0.0155463	0.307794	-0.27517	0.783656	0.80173	-7.38999	cg10899681
-0.181265	0.31349	-3.76414	0.000259598	0.000401967	-0.69901	cg21713473
-0.449293	0.562692	-9.05329	2.96056e-15	1.89213e-14	23.9584	cg01663696
-0.248224	0.374127	-5.65806	1.05088e-07	2.48422e-07	6.83037	cg08239858
-0.323146	0.747664	-7.27903	3.74114e-11	1.36364e-10	14.6221	cg15041658
-0.510982	0.556722	-12.7996	3.21819e-24	8.04471e-23	44.4547	cg05143386
-0.281416	0.578191	-6.08442	1.42323e-08	3.72734e-08	8.78422	cg04532438
-0.506359	0.817859	-12.058	1.87743e-22	3.51873e-21	40.4124	cg20384620
0.0967539	0.715879	2.21359	0.0287375	0.0352485	-5.01512	cg02419901
-0.235406	0.422549	-6.25061	6.40516e-09	1.74823e-08	9.56627	cg12405806
-0.0659071	0.730987	-1.52325	0.130313	0.148818	-6.27341	cg03908676
-0.187952	0.536537	-3.89176	0.000163571	0.000259815	-0.261492	cg00933603
-0.114342	0.545202	-2.17984	0.0312117	0.0381333	-5.08674	cg20562574
-0.457775	0.750132	-11.7776	8.79978e-22	1.46861e-20	38.877	cg04633676
-0.499169	0.602103	-11.8619	5.52898e-22	9.58214e-21	39.3388	cg02493544
0.206962	0.692489	5.72356	7.76736e-08	1.86352e-07	7.12533	cg14893857
0.00669368	0.40604	0.10612	0.915664	0.923766	-7.42236	cg06747330
-0.181216	0.643363	-3.97376	0.000120905	0.000195148	0.0255842	cg12221087
-0.44701	0.617496	-8.866	8.20645e-15	4.93871e-14	22.9484	cg08994082
-0.0477041	0.520691	-1.1461	0.254022	0.280164	-6.77167	cg10115348
-0.292464	0.697373	-7.56688	8.41524e-12	3.35757e-11	16.0934	cg14260169
-0.289485	0.515458	-5.41741	3.1402e-07	7.00188e-07	5.76378	cg25534244
-0.202342	0.229264	-6.87589	2.89783e-10	9.3643e-10	12.6058	cg16200325
-0.0201857	0.608335	-0.314927	0.753361	0.773209	-7.37821	cg01583753
-0.323692	0.650792	-5.56818	1.58642e-07	3.67145e-07	6.42879	cg20228636
-0.230328	0.239059	-8.90268	6.62556e-15	4.03977e-14	23.1596	cg00993308
-0.222315	0.35024	-4.76732	5.26871e-06	1.00947e-05	3.02961	cg12262069
-0.252294	0.669795	-5.21677	7.66598e-07	1.63153e-06	4.89614	cg19224886
-0.189961	0.278821	-4.89029	3.14135e-06	6.19378e-06	3.52926	cg04181892
-0.320935	0.436773	-6.80258	4.21741e-10	1.33408e-09	12.2372	cg13480738
-0.361046	0.452261	-9.91338	2.6373e-17	2.23342e-16	28.6393	cg26803289
-0.272207	0.706939	-5.44115	2.822e-07	6.32608e-07	5.86776	cg18064256
0.182326	0.425794	3.69394	0.000333183	0.000508704	-0.934753	cg23877497
-0.208243	0.592498	-4.32551	3.1548e-05	5.48611e-05	1.30808	cg14064774
-0.209435	0.262987	-6.05773	1.61222e-08	4.19383e-08	8.66194	cg07015554
-0.246471	0.305166	-4.6242	9.52074e-06	1.76528e-05	2.45907	cg02614024
-0.354108	0.62793	-6.7454	5.61581e-10	1.74673e-09	11.9557	cg06221609
-0.0416452	0.266971	-0.839067	0.403092	0.432659	-7.07534	cg22492088
-0.172408	0.32014	-4.39153	2.43148e-05	4.28744e-05	1.55775	cg26596719
-0.155488	0.201318	-5.29676	5.3675e-07	1.16419e-06	5.24208	cg11970204
-0.177063	0.223772	-5.06477	1.48679e-06	3.05167e-06	4.25338	cg12797828
-0.510303	0.570207	-12.9364	1.52585e-24	4.04327e-23	45.1966	cg04874562
-0.282128	0.335751	-7.75462	3.14848e-12	1.33214e-11	17.0638	cg09655022
-0.566721	0.733927	-14.8373	5.65325e-29	3.50226e-27	55.3408	cg04607867
-0.10725	0.638581	-1.93725	0.055053	0.065491	-5.57138	cg16439130
-0.318796	0.622971	-7.75045	3.21824e-12	1.3598e-11	17.0422	cg07139026
-0.384559	0.616107	-9.41986	3.98551e-16	2.86677e-15	25.9459	cg23258717
-0.231377	0.27135	-4.9727	2.21159e-06	4.44387e-06	3.86882	cg10705379
-0.296267	0.321934	-7.25051	4.33217e-11	1.56567e-10	14.4776	cg15188010
-0.21254	0.696797	-4.93695	2.57636e-06	5.1344e-06	3.72106	cg05160563
-0.459824	0.67875	-9.6178	1.34363e-16	1.03156e-15	27.0241	cg25188398
-0.45996	0.630904	-10.5349	8.49685e-19	8.96449e-18	32.0492	cg04921646
-0.0155082	0.280606	-0.342714	0.73241	0.753312	-7.36904	cg09510085
-0.206792	0.464947	-4.37037	2.64382e-05	4.64098e-05	1.47745	cg26107597
-0.059473	0.628242	-1.2541	0.212231	0.236376	-6.64299	cg02306481
-0.173206	0.301849	-6.01332	1.98781e-08	5.11701e-08	8.45684	cg14634918
-0.133296	0.222876	-3.95011	0.00013184	0.00021186	-0.0569096	cg17374433
-0.332009	0.564403	-7.5403	9.66604e-12	3.82401e-11	15.9567	cg26863600
-0.241152	0.250631	-7.82424	2.16067e-12	9.35826e-12	17.435	cg26114570
-0.257812	0.599175	-6.19073	8.55015e-09	2.3002e-08	9.28324	cg02631917
-0.326914	0.541808	-7.65707	5.2525e-12	2.15435e-11	16.5586	cg26544981
0.00481004	0.473419	0.112666	0.910483	0.919138	-7.42164	cg26884154
-0.371587	0.566087	-9.5147	2.36801e-16	1.75563e-15	26.4621	cg17569847
-0.254759	0.252784	-8.13018	4.26446e-13	2.03134e-12	19.0384	cg08212266
-0.407019	0.638789	-9.2535	9.91666e-16	6.77066e-15	25.0423	cg22369318
-0.24298	0.231264	-7.00569	1.50753e-10	5.06222e-10	13.2491	cg10276869
-0.17828	0.266604	-4.77215	5.16368e-06	9.90398e-06	3.04905	cg03175975
-0.346195	0.417907	-9.13126	1.93456e-15	1.26945e-14	24.38	cg21468180
-0.310092	0.529386	-7.605	6.89683e-12	2.78513e-11	16.2898	cg20992785
0.12905	0.18196	2.22956	0.0276278	0.0339521	-4.98089	cg17721879
-0.384487	0.604663	-9.45897	3.21578e-16	2.33992e-15	26.1587	cg11416492
-0.0509952	0.478634	-0.939431	0.349387	0.378343	-6.98626	cg19579216
-0.0950924	0.353033	-1.79798	0.0746825	0.0876097	-5.82536	cg01639524
-0.500023	0.663486	-11.6864	1.45587e-21	2.35408e-20	38.3766	cg21913301
-0.373591	0.647865	-7.53372	1.00035e-11	3.94634e-11	15.9228	cg16396866
-0.483255	0.723441	-11.4288	6.03931e-21	8.81924e-20	36.9628	cg25876817
-0.248004	0.442783	-5.35081	4.23169e-07	9.28739e-07	5.47356	cg06504925
-0.281746	0.409032	-5.5113	2.05492e-07	4.68551e-07	6.17666	cg06960461
-0.204091	0.253776	-5.60271	1.3548e-07	3.16118e-07	6.58264	cg04118124
-0.513025	0.75789	-12.9243	1.63006e-24	4.29191e-23	45.1309	cg04703620
-0.559276	0.785129	-14.806	6.66883e-29	4.07291e-27	55.1766	cg01139880
0.109888	0.740355	2.68268	0.00832836	0.0108167	-3.91648	cg17186066
-0.355995	0.677013	-7.26085	4.10785e-11	1.48927e-10	14.53	cg04011469
-0.371968	0.496493	-8.86598	8.20713e-15	4.93882e-14	22.9483	cg12823839
-0.242391	0.542969	-4.35961	2.75858e-05	4.83251e-05	1.43671	cg22629528
-0.185395	0.683283	-3.67918	0.000350987	0.000534463	-0.983867	cg02746640
-0.219513	0.542356	-5.36435	3.98331e-07	8.76826e-07	5.53239	cg10076954
-0.569659	0.665485	-16.0222	1.16967e-31	1.30793e-29	61.4836	cg12683730
-0.379342	0.507956	-8.49612	6.07106e-14	3.2547e-13	20.9672	cg15460584
0.0719405	0.489909	1.43894	0.152756	0.173085	-6.39663	cg07425204
-0.340635	0.678559	-7.87655	1.65606e-12	7.28595e-12	17.6983	cg13372314
-0.504	0.654097	-12.9455	1.45263e-24	3.88035e-23	45.2455	cg02660097
-0.411053	0.570016	-10.2679	3.72188e-18	3.55808e-17	30.5827	cg24613375
0.070314	0.646015	1.72371	0.0873228	0.101674	-5.95345	cg19917412
-0.326802	0.551315	-7.01979	1.40867e-10	4.74891e-10	13.3161	cg07571928
0.0321469	0.383148	0.623647	0.534037	0.562394	-7.23293	cg07636688
-0.168428	0.214202	-3.80412	0.000224882	0.000350935	-0.563189	cg04576568
0.118213	0.692377	3.18412	0.00184776	0.00258219	-2.53789	cg13157980
-0.0667852	0.610928	-1.50565	0.134773	0.153668	-6.2997	cg22476269
-0.258888	0.67477	-4.95288	2.40712e-06	4.81532e-06	3.78681	cg25265234
-0.0868189	0.480159	-1.70776	0.0902535	0.104932	-5.98029	cg19995459
-0.563362	0.715131	-16.1505	5.95464e-32	7.13291e-30	62.1542	cg04935792
-0.228926	0.346457	-6.29665	5.12487e-09	1.41613e-08	9.78487	cg03348466
-0.299611	0.566808	-5.83751	4.57096e-08	1.12752e-07	7.6431	cg12242345
-0.57047	0.71002	-15.3053	4.84777e-30	3.70718e-28	57.7825	cg20955027
-0.462054	0.579669	-11.6783	1.52263e-21	2.45602e-20	38.332	cg09804649
-0.166321	0.218915	-4.63371	9.157e-06	1.70173e-05	2.49659	cg00174573
-0.194632	0.423796	-5.63377	1.17257e-07	2.75658e-07	6.72329	cg10762047
-0.453502	0.711805	-9.94638	2.19834e-17	1.88453e-16	28.82	cg19323832
-0.38182	0.530409	-8.43455	8.45543e-14	4.43633e-13	20.6394	cg19723805
-0.550153	0.716304	-14.5986	1.99721e-28	1.10851e-26	54.0862	cg15061231
-0.180589	0.251583	-5.10055	1.27353e-06	2.63638e-06	4.40351	cg20605886
-0.468809	0.75183	-10.819	1.7637e-19	2.0596e-18	33.6106	cg25960403
-0.0821275	0.507838	-1.62928	0.105863	0.122165	-6.10889	cg25806347
0.231278	0.738201	5.81343	5.11511e-08	1.25442e-07	7.53322	cg03682719
-0.365167	0.725105	-10.3782	2.00987e-18	2.00308e-17	31.1941	cg14096207
-0.26105	0.472658	-4.67547	7.71211e-06	1.44734e-05	2.66207	cg25432336
-0.216755	0.46134	-5.13979	1.07416e-06	2.24567e-06	4.56872	cg25472296
-0.299884	0.438786	-7.60413	6.92824e-12	2.79724e-11	16.2853	cg25181684
-0.188142	0.237802	-4.96389	2.29653e-06	4.60513e-06	3.83234	cg12696328
0.143451	0.772064	3.83364	0.000202124	0.000317343	-0.462149	cg16983159
-0.136751	0.272362	-3.10456	0.00237511	0.00327762	-2.77014	cg02068171
-0.519977	0.682238	-13.4783	8.05244e-26	2.67652e-24	48.1214	cg24301414
-0.31887	0.425612	-5.96075	2.56081e-08	6.51293e-08	8.20947	cg12142501
-0.230698	0.66818	-4.55708	1.2517e-05	2.28597e-05	2.19567	cg03603062
-0.248805	0.231474	-6.43911	2.5586e-09	7.33277e-09	10.4662	cg15646543
-0.0584448	0.60277	-1.51533	0.132305	0.150976	-6.28528	cg22881750
-0.108721	0.324334	-2.98561	0.00342789	0.00464425	-3.10801	cg01487195
-0.493616	0.670369	-11.9863	2.78611e-22	5.07507e-21	40.02	cg21418534
-0.0169305	0.70784	-0.407839	0.684115	0.70728	-7.34451	cg14001023
-0.269804	0.252896	-5.67414	9.75865e-08	2.31517e-07	6.90262	cg16105461
-0.156958	0.491305	-3.6653	0.00036855	0.000559972	-1.02992	cg07962620
-0.17249	0.69222	-2.88387	0.00465344	0.00620901	-3.38793	cg05903289
-0.426133	0.602142	-9.98543	1.77218e-17	1.53794e-16	29.0338	cg02714666
-0.400746	0.646377	-7.67472	4.78865e-12	1.97602e-11	16.6498	cg08097817
-0.0521204	0.516135	-0.890272	0.375092	0.404444	-7.03113	cg01746241
-0.129498	0.25831	-3.23073	0.00159171	0.00224024	-2.39951	cg10247864
-0.286529	0.334023	-5.54075	1.79757e-07	4.12976e-07	6.30701	cg16335868
-0.302483	0.65041	-6.82531	3.76265e-10	1.19813e-09	12.3494	cg16110541
-0.158086	0.539951	-2.92711	0.0040903	0.00549227	-3.26999	cg23848471
0.192821	0.619567	4.5328	1.38106e-05	2.50978e-05	2.10107	cg04917160
-0.0466669	0.718889	-1.04186	0.299559	0.327446	-6.88512	cg12280317
-0.0977834	0.588578	-2.29345	0.0235536	0.0291616	-4.84164	cg02971322
-0.260775	0.522816	-5.89153	3.54848e-08	8.86597e-08	7.89054	cg05572410
-0.169652	0.657306	-3.03917	0.00290956	0.00397475	-2.95728	cg06430632
-0.255153	0.607369	-5.27961	5.80822e-07	1.25483e-06	5.16572	cg05596911
0.13029	0.615369	3.07822	0.00257838	0.00354511	-2.84593	cg08801795
-0.043939	0.484693	-0.77165	0.441831	0.471429	-7.12961	cg20971407
-0.0840324	0.647168	-1.68027	0.0954941	0.110717	-6.026	cg17197774
0.107012	0.769384	2.59996	0.0104881	0.0134737	-4.12398	cg25189904
-0.348342	0.490647	-8.71533	1.85821e-14	1.0672e-13	22.1391	cg08229127
-0.499563	0.6773	-11.5947	2.41532e-21	3.77143e-20	37.8735	cg17412442
-0.188448	0.229567	-5.04422	1.62629e-06	3.32116e-06	4.16657	cg20208009
-0.168225	0.623067	-3.75094	0.000272131	0.00042029	-0.743584	cg25565850
-0.426456	0.719258	-8.81136	1.10413e-14	6.54192e-14	22.6545	cg05680237
-0.266304	0.526277	-6.52146	1.707e-09	5.00153e-09	10.8635	cg06606386
-0.400352	0.526995	-8.05096	6.57335e-13	3.05087e-12	18.6113	cg26504668
-0.288054	0.425329	-7.58539	7.64038e-12	3.06666e-11	16.1887	cg08734395
-0.262341	0.385695	-5.5055	2.10977e-07	4.80341e-07	6.151	cg14709833
-0.356131	0.571576	-7.79135	2.59525e-12	1.11181e-11	17.2546	cg18753958
-0.264037	0.646195	-5.96732	2.4826e-08	6.32311e-08	8.23981	cg04066190
-0.226271	0.619229	-4.37164	2.63063e-05	4.61971e-05	1.48225	cg21884374
-0.195513	0.16191	-6.39822	3.1088e-09	8.82114e-09	10.2747	cg03909863
-0.237996	0.612062	-5.50818	2.08425e-07	4.74923e-07	6.16285	cg07493562
-0.159639	0.688579	-3.48413	0.000688905	0.00101268	-1.61805	cg05032059
-0.222378	0.19868	-6.9475	2.01811e-10	6.66748e-10	12.9618	cg15199622
0.0571025	0.648459	1.46068	0.146704	0.166567	-6.36551	cg03819134
0.0931983	0.539062	2.01346	0.0462922	0.0555254	-5.42487	cg03899654
-0.00327052	0.247428	-0.0824768	0.934404	0.940664	-7.4246	cg08738570
-0.424316	0.546165	-9.85633	3.61245e-17	3.00812e-16	28.3272	cg23206745
-0.3734	0.681227	-7.52396	1.05249e-11	4.13869e-11	15.8727	cg21481937
0.0795169	0.549847	1.75879	0.0811501	0.0948345	-5.89359	cg05963604
-0.546304	0.644863	-14.938	3.32649e-29	2.14801e-27	55.868	cg11405544
-0.0832103	0.274617	-1.35102	0.179219	0.201421	-6.51791	cg04993605
-0.160096	0.259423	-3.21191	0.00169085	0.00237247	-2.4556	cg10074727
-0.5429	0.722505	-14.1544	2.1245e-27	9.64377e-26	51.7355	cg04552811
-0.438707	0.69729	-11.8183	7.03056e-22	1.1965e-20	39.1	cg05521150
0.133317	0.710654	3.30337	0.00125771	0.00179059	-2.18051	cg16362592
-0.52682	0.769882	-13.071	7.33551e-25	2.05677e-23	45.9248	cg26793289
-0.0926339	0.378935	-1.64963	0.101621	0.117505	-6.0761	cg03804621
-0.551367	0.731827	-15.9442	1.70349e-31	1.82658e-29	61.1096	cg24080571
-0.216053	0.249575	-4.01671	0.000103032	0.000167678	0.177751	cg26297005
-0.0865842	0.537558	-1.87089	0.0637834	0.0753741	-5.69462	cg18086635
-0.290558	0.631036	-6.59035	1.21464e-09	3.6263e-09	11.1976	cg11845620
-0.328323	0.627669	-6.79671	4.34349e-10	1.37125e-09	12.2083	cg17889586
-0.275256	0.390991	-6.03397	1.8099e-08	4.68092e-08	8.54898	cg04177945
-0.133869	0.305249	-2.2766	0.024573	0.0303696	-4.8787	cg06740227
-0.571157	0.745461	-15.8592	2.73231e-31	2.79331e-29	60.6407	cg22576976
-0.280905	0.601246	-5.04942	1.59017e-06	3.25175e-06	4.18833	cg08595782
-0.170902	0.439627	-3.87787	0.000172095	0.000272556	-0.309684	cg06745704
-0.0552619	0.437005	-1.01743	0.310987	0.339086	-6.91018	cg23725454
-0.362562	0.408862	-9.40965	4.21509e-16	3.02183e-15	25.8904	cg18531916
-0.291632	0.353077	-6.33131	4.33081e-09	1.20761e-08	9.94993	cg07203561
-0.168428	0.157045	-4.40063	2.34529e-05	4.14335e-05	1.59237	cg14149007
-0.272426	0.604589	-5.67723	9.62097e-08	2.28414e-07	6.91648	cg03201096
0.152132	0.550577	2.73705	0.00713741	0.00934051	-3.77698	cg03690956
-0.446046	0.72592	-11.7123	1.26203e-21	2.05913e-20	38.5186	cg09356916
0.107367	0.755767	2.77168	0.00646165	0.00849313	-3.68681	cg25150021
-0.0201519	0.283158	-0.341373	0.733417	0.754222	-7.3695	cg16181396
0.15363	0.753484	3.9748	0.000120442	0.00019443	0.0292268	cg24709285
-0.338108	0.427543	-8.77959	1.31182e-14	7.69007e-14	22.4838	cg16336436
0.131511	0.766884	3.8374	0.000199254	0.000313129	-0.44873	cg19907776
-0.418544	0.436402	-9.97047	1.92478e-17	1.66165e-16	28.9518	cg19521693
-0.49167	0.618896	-11.093	3.87104e-20	4.9889e-19	35.117	cg03961718
-0.186644	0.328303	-4.79637	4.66626e-06	8.99846e-06	3.14685	cg05178604
-0.406019	0.639077	-8.75485	1.50008e-14	8.71918e-14	22.351	cg02361306
-0.502147	0.646452	-12.1625	1.05666e-22	2.05901e-21	40.9837	cg04554505
-0.219799	0.31843	-4.15018	6.22115e-05	0.00010407	0.658656	cg16072304
-0.187659	0.39446	-3.12086	0.00225684	0.00312185	-2.72296	cg03152121
-0.0935347	0.383292	-1.66521	0.0984662	0.114019	-6.05073	cg10641714
0.0654287	0.622204	1.41597	0.159361	0.180173	-6.42903	cg07482202
0.0640527	0.732522	1.39448	0.165735	0.187023	-6.45888	cg24049888
-0.0903131	0.685935	-1.97051	0.0510706	0.0609612	-5.50809	cg12192282
-0.424094	0.637107	-9.42842	3.80268e-16	2.74162e-15	25.9925	cg18258482
-0.435655	0.681723	-9.57572	1.69337e-16	1.28171e-15	26.7947	cg05584990
-0.167799	0.243379	-4.48919	1.64656e-05	2.96264e-05	1.93203	cg08305575
-0.234422	0.739721	-3.81182	0.000218718	0.00034182	-0.536873	cg00636942
-0.15812	0.159216	-4.03773	9.52325e-05	0.000155706	0.252693	cg12258919
-0.233429	0.285521	-6.00857	2.04199e-08	5.25064e-08	8.43093	cg17516271
-0.224871	0.693741	-4.25662	4.12847e-05	7.0668e-05	1.05055	cg27583266
-0.0536075	0.691125	-1.47404	0.143077	0.162649	-6.34616	cg24525364
-0.358788	0.60793	-8.4926	6.18712e-14	3.31334e-13	20.9484	cg16758037
0.0301378	0.5774	0.621139	0.53568	0.564011	-7.2345	cg14186558
-0.417109	0.644329	-9.05984	2.85672e-15	1.82824e-14	23.9937	cg19457823
-0.205418	0.516325	-4.4293	2.09257e-05	3.71992e-05	1.7018	cg11983196
0.167416	0.175576	3.22624	0.00161486	0.00227096	-2.41292	cg12318400
-0.0974552	0.556814	-2.01597	0.0460258	0.0552211	-5.41997	cg01813139
-0.144731	0.144631	-4.48634	1.66283e-05	2.99028e-05	1.92233	cg19734163
-0.470337	0.704058	-10.179	6.08606e-18	5.63413e-17	30.0945	cg04239078
-0.43275	0.657551	-8.7239	1.77397e-14	1.02166e-13	22.185	cg15484354
0.0190437	0.585148	0.330958	0.74125	0.761701	-7.37301	cg00098799
0.0392968	0.574007	0.982472	0.327834	0.356272	-6.94501	cg05970116
-0.337683	0.495346	-6.66543	8.3682e-10	2.54513e-09	11.5637	cg24162579
0.173994	0.770838	5.11451	1.19657e-06	2.48644e-06	4.46377	cg12384499
-0.173544	0.16146	-4.46726	1.798e-05	3.22151e-05	1.84749	cg24284369
-0.0171069	0.727904	-0.403168	0.687539	0.710623	-7.34641	cg07891533
-0.376601	0.515641	-7.77797	2.78458e-12	1.18733e-11	17.1851	cg24520381
-0.0915415	0.647172	-1.67152	0.0972109	0.112626	-6.04038	cg01431992
-0.0957272	0.217428	-2.88415	0.00464803	0.00620213	-3.38698	cg07891983
-0.441659	0.668021	-9.96791	1.95211e-17	1.68407e-16	28.9379	cg04505023
-0.437297	0.518107	-9.9114	2.66636e-17	2.25572e-16	28.6285	cg21006686
-0.37441	0.609127	-8.50079	5.92002e-14	3.17837e-13	20.9921	cg02768760
-0.232696	0.467365	-6.92271	2.28772e-10	7.49902e-10	12.8384	cg05751616
-0.232697	0.274729	-5.57261	1.55466e-07	3.60131e-07	6.4485	cg10973622
-0.464574	0.695459	-11.5619	2.89458e-21	4.46216e-20	37.6936	cg14735329
-0.223206	0.249452	-6.85053	3.29268e-10	1.05574e-09	12.4802	cg07557423
0.309858	0.401469	5.91752	3.14009e-08	7.89952e-08	8.01007	cg26616083
-0.281323	0.347579	-6.88224	2.82535e-10	9.14439e-10	12.6312	cg00018229
-0.242218	0.373018	-5.81018	5.19329e-08	1.27274e-07	7.5184	cg13538006
-0.185062	0.38567	-5.27382	5.95383e-07	1.28456e-06	5.14155	cg08905999
0.0193625	0.585399	0.340998	0.733699	0.754481	-7.36963	cg10882522
0.126532	0.756447	2.97719	0.00351667	0.0047594	-3.13149	cg21739530
-0.577402	0.735234	-16.6659	4.2689e-33	6.69948e-31	64.7723	cg18899018
-0.359151	0.560435	-7.64757	5.52024e-12	2.25865e-11	16.5095	cg06323049
0.146901	0.733159	4.93799	2.55925e-06	5.10203e-06	3.72722	cg21328779
-0.221237	0.616956	-5.20641	8.02335e-07	1.70397e-06	4.85189	cg06971761
-0.354429	0.666994	-7.29368	3.46929e-11	1.27062e-10	14.6965	cg14830002
-0.168287	0.21535	-5.02092	1.79384e-06	3.64457e-06	4.07127	cg06818377
-0.0451521	0.494406	-0.714183	0.476494	0.505753	-7.17231	cg07645761
-0.283025	0.670689	-5.9771	2.37034e-08	6.051e-08	8.28507	cg18052042
-0.229685	0.702302	-4.68376	7.45291e-06	1.40137e-05	2.69503	cg12631819
-0.249538	0.564103	-6.02089	1.926e-08	4.96565e-08	8.48815	cg00523742
-0.281713	0.335305	-7.4522	1.52837e-11	5.87263e-11	15.5047	cg08645400
-0.228933	0.25489	-6.18405	8.82933e-09	2.37151e-08	9.25176	cg06160973
-0.230182	0.636505	-4.53752	1.35492e-05	2.46468e-05	2.11944	cg11412288
-0.144739	0.304586	-3.75496	0.000268257	0.000414688	-0.730031	cg03565081
-0.120071	0.198224	-2.83504	0.00537442	0.00712309	-3.51931	cg13596833
-0.240748	0.25569	-7.0224	1.38283e-10	4.6672e-10	13.334	cg09307794
-0.123204	0.622072	-2.10992	0.0369325	0.0447846	-5.23189	cg03964111
-0.39035	0.690988	-8.07204	5.87666e-13	2.74809e-12	18.7221	cg00784671
-0.210823	0.650856	-3.74945	0.00027359	0.000422405	-0.748639	cg06155303
-0.122434	0.414045	-2.00117	0.0476193	0.0570385	-5.44886	cg10361095
-0.15371	0.482821	-3.01716	0.00311304	0.00423835	-3.01948	cg26928858
-0.18148	0.277235	-4.96691	2.26708e-06	4.54997e-06	3.84483	cg13647973
0.064003	0.467671	1.31032	0.192578	0.215568	-6.57153	cg03896611
-0.323396	0.550519	-6.25714	6.20591e-09	1.69651e-08	9.59725	cg26429956
-0.282591	0.500555	-6.51632	1.75077e-09	5.12025e-09	10.8386	cg13465852
-0.193705	0.416352	-3.31146	0.00122486	0.00174619	-2.15586	cg00262132
-0.372662	0.622904	-6.92063	2.32783e-10	7.62293e-10	12.8218	cg23356944
-0.272603	0.324878	-7.49293	1.23691e-11	4.81596e-11	15.7134	cg08382220
-0.26594	0.401064	-7.56325	8.55399e-12	3.40922e-11	16.0771	cg11378575
-0.0939342	0.461317	-1.79931	0.0744694	0.087372	-5.823	cg13904704
-0.48402	0.658453	-11.6323	1.96243e-21	3.10829e-20	38.0799	cg07588439
-0.128797	0.633935	-3.06551	0.00268213	0.00367996	-2.8823	cg18007957
-0.129001	0.47023	-2.48779	0.0142197	0.0180165	-4.39604	cg06322432
-0.179681	0.641933	-3.93715	0.000138445	0.000221874	-0.103162	cg00095259
-0.512823	0.663457	-14.3009	9.72125e-28	4.71257e-26	52.5128	cg07857267
-0.195294	0.483168	-4.33642	3.02237e-05	5.27013e-05	1.34917	cg14493267
-0.158865	0.242165	-4.80022	4.58213e-06	8.84398e-06	3.16415	cg15726169
-0.0827029	0.560763	-1.61913	0.108031	0.124536	-6.12509	cg24607575
-0.590943	0.771665	-16.8704	1.53793e-33	2.64823e-31	65.7866	cg00126536
-0.291595	0.584735	-6.07549	1.48523e-08	3.88131e-08	8.74248	cg08246318
-0.540591	0.675607	-13.6846	2.64514e-26	9.65495e-25	49.2283	cg05726002
-0.366774	0.544681	-8.34516	1.36649e-13	6.96404e-13	20.1645	cg11813810
-0.54166	0.758841	-14.2756	1.11248e-27	5.33127e-26	52.3787	cg17515760
-0.280301	0.411058	-6.4379	2.57383e-09	7.37514e-09	10.4604	cg27220062
0.0219593	0.736075	0.53005	0.597052	0.623741	-7.28703	cg04197086
0.137267	0.665554	2.5925	0.0107055	0.0137397	-4.14239	cg27127272
-0.231598	0.49969	-4.43157	2.07374e-05	3.68837e-05	1.71047	cg23029597
-0.276487	0.39564	-5.51916	1.98292e-07	4.52978e-07	6.2114	cg07978099
-0.126403	0.239302	-2.62203	0.00986727	0.0127111	-4.06918	cg01081584
-0.535803	0.679237	-14.2637	1.18537e-27	5.65239e-26	52.3157	cg00167670
-0.501707	0.590785	-11.7625	9.56888e-22	1.58789e-20	38.7937	cg17323040
-0.222725	0.379919	-5.27656	5.8873e-07	1.27099e-06	5.15258	cg18269493
-0.420033	0.686769	-9.10743	2.20336e-15	1.43341e-14	24.2511	cg01310543
-0.339222	0.609424	-7.37728	2.25323e-11	8.45826e-11	15.1219	cg13566919
0.0180763	0.684753	0.553323	0.581064	0.608307	-7.2744	cg03653573
-0.266264	0.747724	-5.22471	7.40251e-07	1.57885e-06	4.9301	cg24126432
-0.29634	0.59989	-6.56753	1.35979e-09	4.0351e-09	11.0868	cg24995657
-0.321377	0.689249	-7.63697	5.83504e-12	2.37852e-11	16.4548	cg03623835
-0.185018	0.234436	-4.806	4.48177e-06	8.66308e-06	3.18581	cg02304930
-0.269151	0.568643	-6.16541	9.65709e-09	2.58147e-08	9.16398	cg00301795
-0.427676	0.646503	-8.73633	1.65844e-14	9.58652e-14	22.2517	cg22340807
-0.194514	0.56515	-5.0887	1.34158e-06	2.76967e-06	4.35311	cg23290674
-0.526543	0.770872	-13.0582	7.86158e-25	2.19672e-23	45.8559	cg01597685
0.0247923	0.168192	0.444347	0.657588	0.681941	-7.3289	cg02746187
-0.420465	0.695275	-8.69906	2.02935e-14	1.16011e-13	22.0518	cg16704590
-0.433379	0.671867	-9.85089	3.72246e-17	3.09298e-16	28.2974	cg12232463
-0.411151	0.571602	-9.92782	2.43543e-17	2.07273e-16	28.7184	cg09667806
-0.229729	0.24302	-8.32578	1.498e-13	7.59601e-13	20.0729	cg25955817
-0.0631971	0.693257	-1.6603	0.0994518	0.115102	-6.05875	cg11134430
-0.0597484	0.566392	-1.26937	0.206752	0.23056	-6.62387	cg01259156
0.176971	0.758092	5.01492	1.844e-06	3.7418e-06	4.04477	cg22382836
-0.269397	0.713186	-5.14646	1.04334e-06	2.18457e-06	4.59696	cg08426369
-0.317153	0.671203	-6.25668	6.21993e-09	1.70001e-08	9.59503	cg26907313
-0.00434095	0.780474	-0.102871	0.918237	0.926042	-7.4227	cg17127769
-0.35793	0.674939	-8.57072	4.06055e-14	2.23497e-13	21.3652	cg08482465
0.079738	0.614075	1.8104	0.0727241	0.0854294	-5.80344	cg10714509
0.0153249	0.725777	0.415089	0.678814	0.702199	-7.34152	cg14742445
-0.259724	0.542566	-5.39085	3.53776e-07	7.84041e-07	5.64778	cg22488750
-0.162264	0.20776	-4.64933	8.582e-06	1.60096e-05	2.55897	cg01635310
-0.178592	0.400691	-4.11993	6.98151e-05	0.000116041	0.548612	cg13823120
-0.268793	0.485189	-5.91533	3.17274e-08	7.97613e-08	7.99995	cg05106770
-0.245654	0.28884	-8.36893	1.1883e-13	6.11311e-13	20.302	cg14772955
-0.0160426	0.470051	-0.274334	0.784297	0.802269	-7.39022	cg12177546
-0.171552	0.660517	-3.3864	0.00095657	0.00138109	-1.92523	cg02287279
-0.1615	0.225854	-3.22501	0.00162123	0.00227947	-2.41658	cg00947782
0.102524	0.733907	3.2496	0.001497	0.00211315	-2.34267	cg20379593
0.207541	0.69959	5.18274	8.90174e-07	1.87977e-06	4.75104	cg13934625
0.0784836	0.796893	1.93517	0.0553107	0.0657794	-5.57531	cg12093662
-0.283156	0.525185	-7.74521	3.30797e-12	1.39586e-11	17.015	cg12918130
-0.544694	0.749815	-14.0209	4.34057e-27	1.8477e-25	51.0252	cg08254399
-0.480745	0.681798	-10.8628	1.38404e-19	1.64185e-18	33.8514	cg07097876
-0.326724	0.506017	-6.719	6.40767e-10	1.97735e-09	11.826	cg01303420
-0.153728	0.427726	-2.89818	0.00445964	0.00596287	-3.34907	cg02002551
-0.237079	0.505102	-8.03094	7.23232e-13	3.33876e-12	18.5163	cg14627709
-0.462894	0.707308	-10.6781	3.84791e-19	4.26664e-18	32.8358	cg08713081
-0.222203	0.46952	-4.90899	2.90185e-06	5.75106e-06	3.60596	cg21439896
-0.46224	0.758049	-9.63812	1.20153e-16	9.29078e-16	27.135	cg22120852
-0.332977	0.473895	-6.96967	1.81641e-10	6.03426e-10	13.0659	cg16620390
-0.073097	0.564717	-1.34851	0.180023	0.202277	-6.52126	cg02488338
-0.245678	0.264832	-6.76924	4.98457e-10	1.56013e-09	12.0729	cg13159361
-0.145736	0.550718	-2.80435	0.00587824	0.00775901	-3.60086	cg11828104
-0.252995	0.704639	-5.1329	1.10694e-06	2.31046e-06	4.53956	cg07152379
-0.557516	0.711005	-15.4675	2.0808e-30	1.73576e-28	58.6231	cg23999491
-0.197791	0.40134	-4.4314	2.07513e-05	3.69077e-05	1.70983	cg22367556
-0.248005	0.685233	-4.97164	2.22159e-06	4.46289e-06	3.86445	cg07035298
-0.394267	0.681025	-8.62283	3.0647e-14	1.71376e-13	21.6437	cg24053070
-0.352322	0.630368	-8.2115	2.79467e-13	1.36572e-12	19.4569	cg24217003
-0.183514	0.207357	-5.9572	2.59318e-08	6.59205e-08	8.19679	cg19594052
-0.226204	0.59071	-4.51407	1.48959e-05	2.69419e-05	2.02832	cg10987597
-0.352228	0.493213	-7.17052	6.53053e-11	2.30351e-10	14.0732	cg13476901
0.117606	0.809803	3.06158	0.00271496	0.00372249	-2.89352	cg08732352
0.150427	0.712543	4.52972	1.39602e-05	2.53475e-05	2.09046	cg23678594
-0.290064	0.367119	-7.46097	1.46032e-11	5.62772e-11	15.5497	cg03653880
0.0339646	0.196714	0.787842	0.432335	0.461917	-7.11698	cg00813378
-0.114425	0.381605	-2.31911	0.0220718	0.0274057	-4.78469	cg25454804
-0.217053	0.424507	-4.70046	6.95585e-06	1.31281e-05	2.76158	cg13176070
-0.436938	0.696545	-9.08875	2.43995e-15	1.57729e-14	24.15	cg16897216
-0.342266	0.787288	-6.91135	2.43951e-10	7.96629e-10	12.7757	cg13053914
-0.457379	0.531607	-9.99394	1.69088e-17	1.47151e-16	29.0804	cg05118960
-0.468024	0.710942	-10.3528	2.32735e-18	2.29985e-17	31.0488	cg20449404
0.0717802	0.737575	1.94719	0.0538357	0.0641121	-5.55257	cg17128892
0.0922747	0.741752	2.80259	0.0059065	0.00779455	-3.60532	cg02898159
-0.174224	0.640555	-3.96494	0.00012493	0.000201297	-0.00554757	cg11451043
-0.470694	0.599855	-10.5984	5.9807e-19	6.44281e-18	32.3979	cg04844534
-0.097	0.597625	-1.92669	0.0563706	0.0669965	-5.59126	cg05492387
-0.146949	0.447587	-2.81127	0.00576104	0.00761089	-3.58254	cg09502866
-0.107885	0.262448	-2.00204	0.0475242	0.0569287	-5.44717	cg23435915
-0.131351	0.663539	-2.79915	0.00596781	0.00787147	-3.6146	cg00607194
-0.189751	0.698798	-3.17511	0.00190148	0.00265348	-2.56444	cg08577607
-0.459351	0.505376	-9.37765	5.02366e-16	3.56465e-15	25.7164	cg04227079
-0.158505	0.17245	-4.55844	1.24378e-05	2.27222e-05	2.20166	cg11285912
-0.183828	0.577996	-4.70298	6.88366e-06	1.29988e-05	2.77164	cg01359274
-0.0499778	0.685769	-1.20441	0.23079	0.255882	-6.7036	cg01647561
-0.212593	0.580578	-5.15744	9.94471e-07	2.0877e-06	4.64351	cg25110757
-0.213312	0.246305	-6.05374	1.64548e-08	4.27663e-08	8.64208	cg12151150
-0.249237	0.341009	-4.98863	2.06564e-06	4.16615e-06	3.93492	cg18432895
-0.412501	0.553279	-10.3189	2.80701e-18	2.73756e-17	30.8627	cg12699274
-0.0141356	0.32117	-0.330824	0.741351	0.761789	-7.37306	cg13117948
-0.293696	0.676199	-5.87963	3.75243e-08	9.34777e-08	7.83592	cg10545738
0.0800781	0.739374	1.88557	0.0617582	0.0730853	-5.6677	cg16618104
-0.480225	0.604955	-11.2884	1.31315e-20	1.82337e-19	36.191	cg14575739
-0.200344	0.238255	-6.11215	1.24089e-08	3.27505e-08	8.91803	cg18130688
-0.509904	0.670581	-12.5907	1.00826e-23	2.31597e-22	43.3193	cg12415455
-0.330282	0.565	-6.79153	4.45772e-10	1.40521e-09	12.1827	cg09860092
0.0186762	0.703172	0.503884	0.615262	0.641212	-7.30059	cg02285920
-0.260235	0.630376	-5.28637	5.63675e-07	1.21954e-06	5.19484	cg11902748
0.0250954	0.763599	0.587368	0.558055	0.585926	-7.25494	cg07488576
-0.170139	0.591418	-3.81526	0.000216022	0.000337868	-0.525131	cg03225580
-0.145379	0.260028	-2.61311	0.0101142	0.0130131	-4.09139	cg19478500
-0.453223	0.572758	-10.8089	1.86543e-19	2.17008e-18	33.5549	cg15139182
-0.331389	0.689579	-7.95905	1.07044e-12	4.8323e-12	18.1295	cg18881723
-0.1774	0.270422	-3.68805	0.000340183	0.000518784	-0.954372	cg10502231
0.0730159	0.782556	1.79924	0.0744817	0.0873834	-5.82314	cg26986681
0.146989	0.60066	3.45969	0.000748316	0.00109483	-1.69556	cg02892153
-0.441896	0.620895	-10.3128	2.90399e-18	2.82631e-17	30.829	cg17181255
-0.423633	0.676728	-8.92465	5.96593e-15	3.66053e-14	23.2642	cg18729728
-0.532663	0.664874	-13.2193	3.2768e-25	9.72782e-24	46.726	cg00104072
-0.223814	0.215793	-7.03284	1.3088e-10	4.43119e-10	13.388	cg08125031
0.230979	0.598195	5.18888	8.66549e-07	1.83262e-06	4.77715	cg03689324
-0.353105	0.438501	-10.7405	2.6577e-19	3.02087e-18	33.2025	cg06049171
-0.1959	0.18521	-5.70211	8.55585e-08	2.04271e-07	7.03072	cg04867257
-0.223969	0.333907	-5.24716	6.7048e-07	1.43708e-06	5.02625	cg12413579
-0.352538	0.795579	-8.37848	1.1428e-13	5.89401e-13	20.3413	cg03685886
-0.246976	0.249683	-6.22596	7.21501e-09	1.95656e-08	9.44959	cg02046552
0.0515852	0.451626	0.935306	0.351499	0.380519	-6.99011	cg05107535
-0.200156	0.197681	-4.51055	1.5109e-05	2.73053e-05	2.01467	cg12396325
-0.24418	0.55834	-6.82736	3.72287e-10	1.18605e-09	12.3599	cg12897502
-0.606583	0.792633	-18.2083	1.92317e-36	6.53246e-34	72.4223	cg09456829
0.10308	0.749345	2.83588	0.00536114	0.00710625	-3.51706	cg02345399
-0.374553	0.486024	-8.39104	1.06829e-13	5.52983e-13	20.408	cg09690215
-0.280471	0.597617	-6.38468	3.33901e-09	9.43978e-09	10.205	cg16592897
0.0522039	0.633035	0.951456	0.343276	0.37212	-6.97492	cg16175245
-0.149859	0.315898	-3.52439	0.000600644	0.000889646	-1.48944	cg09444531
-0.476081	0.680381	-11.5918	2.45443e-21	3.83008e-20	37.8576	cg08918709
-0.0312407	0.272119	-0.49462	0.621768	0.647469	-7.30523	cg15025200
-0.222185	0.21743	-6.96785	1.82043e-10	6.0468e-10	13.0632	cg08578641
-0.196317	0.247401	-5.33626	4.51553e-07	9.87212e-07	5.41043	cg11205006
-0.274538	0.289221	-7.6922	4.36582e-12	1.81104e-11	16.7411	cg23328852
-0.528345	0.712432	-12.5945	9.87744e-24	2.27305e-22	43.3398	cg19033555
-0.583282	0.76086	-16.8613	1.586e-33	2.72155e-31	65.7558	cg12793706
-0.215933	0.227391	-6.67249	8.03027e-10	2.44783e-09	11.6037	cg07218880
0.138005	0.721403	3.93268	0.000140702	0.000225286	-0.118579	cg21282907
0.137066	0.781188	3.88114	0.000170006	0.000269454	-0.298147	cg08527124
-0.0148121	0.622916	-0.367077	0.714205	0.735983	-7.36036	cg19100596
-0.0068314	0.760353	-0.185512	0.853139	0.866124	-7.41073	cg23109530
-0.435063	0.588782	-9.39568	4.55072e-16	3.24788e-15	25.8144	cg01078695
-0.15173	0.647169	-4.28636	3.6759e-05	6.33453e-05	1.16162	cg04645070
-0.370098	0.456472	-8.46444	7.19961e-14	3.81538e-13	20.7985	cg21759837
-0.434183	0.602054	-9.73033	7.23308e-17	5.76276e-16	27.6384	cg00178728
-0.233172	0.56092	-4.54393	1.32021e-05	2.40462e-05	2.14441	cg06613765
-0.428859	0.700445	-9.75089	6.45855e-17	5.18105e-16	27.7508	cg13894535
-0.274974	0.480455	-6.52406	1.68523e-09	4.94156e-09	10.8761	cg15626828
-0.211651	0.336283	-5.3402	4.43694e-07	9.70929e-07	5.4275	cg18477569
-0.201423	0.580298	-4.69141	7.2211e-06	1.36013e-05	2.72549	cg01458062
-0.016695	0.387973	-0.302542	0.76276	0.782022	-7.38205	cg26932432
-0.310582	0.6283	-7.63988	5.74684e-12	2.3446e-11	16.4698	cg22453791
-0.244099	0.461051	-6.89613	2.63019e-10	8.55013e-10	12.7015	cg05678332
-0.191165	0.236775	-6.37849	3.42338e-09	9.66564e-09	10.1801	cg23602058
-0.323421	0.427372	-6.97449	1.7726e-10	5.89898e-10	13.09	cg07054253
-0.335241	0.752352	-7.97672	9.7478e-13	4.42342e-12	18.222	cg19075787
-0.0753339	0.659047	-1.46735	0.144883	0.1646	-6.35586	cg18031221
-0.207495	0.690636	-3.90134	0.000157933	0.00025131	-0.228206	cg15858959
-0.435255	0.568983	-10.7197	3.0564e-19	3.44171e-18	33.0645	cg16012162
-0.213034	0.502529	-3.82729	0.000206832	0.000324298	-0.483958	cg14506667
-0.315173	0.511605	-6.61269	1.08735e-09	3.26347e-09	11.3064	cg24332685
-0.450796	0.694789	-10.6089	5.64308e-19	6.10496e-18	32.4556	cg06996956
-0.376082	0.586631	-8.4716	6.92775e-14	3.68148e-13	20.8365	cg08390994
0.103679	0.750758	2.82691	0.00550389	0.00728582	-3.54099	cg19789466
-0.252897	0.58363	-4.73536	6.01885e-06	1.14501e-05	2.90115	cg15848561
-0.0283097	0.593684	-0.570037	0.569713	0.597294	-7.26499	cg04845649
-0.0753686	0.375801	-1.50123	0.135909	0.154901	-6.30624	cg00602326
-0.454076	0.698121	-10.5176	9.35395e-19	9.80618e-18	31.9538	cg22168676
-0.195037	0.21146	-5.2638	6.22927e-07	1.34028e-06	5.09772	cg24794433
-0.379676	0.63601	-8.63891	2.8097e-14	1.58025e-13	21.7297	cg24275159
-0.164874	0.247145	-4.22935	4.58878e-05	7.81131e-05	0.949438	cg25157914
-0.239137	0.257372	-7.67505	4.73546e-12	1.95587e-11	16.6603	cg03001863
-0.224151	0.323916	-5.77576	6.09653e-08	1.48249e-07	7.3618	cg10172584
-0.39305	0.553382	-9.46773	3.06477e-16	2.23743e-15	26.2064	cg10592766
-0.314171	0.531122	-8.18964	3.1406e-13	1.52314e-12	19.3415	cg01501476
-0.178042	0.40672	-4.1524	6.16871e-05	0.000103232	0.666737	cg09516476
-0.595899	0.730377	-17.5253	5.59202e-35	1.36611e-32	69.0773	cg14866339
-0.210823	0.621871	-5.05944	1.52279e-06	3.12206e-06	4.2303	cg01885356
-0.384917	0.556099	-7.29432	3.45777e-11	1.26664e-10	14.6998	cg18161956
-0.267219	0.259262	-7.58941	7.46313e-12	3.00038e-11	16.2117	cg26254045
-0.0123794	0.353876	-0.302415	0.762856	0.782097	-7.38209	cg23013977
-0.221308	0.669853	-3.90647	0.000154991	0.000246946	-0.210359	cg07225966
-0.124556	0.242653	-3.6275	0.000420467	0.000634459	-1.15422	cg11693424
-0.203149	0.23546	-4.93582	2.58884e-06	5.15802e-06	3.71638	cg05494467
-0.0758059	0.382983	-1.21428	0.227012	0.251943	-6.69174	cg18271789
-0.135425	0.214495	-3.41235	0.0008773	0.00127283	-1.84438	cg17838427
-0.50849	0.663967	-12.1229	1.31397e-22	2.51884e-21	40.7671	cg27024196
0.00753105	0.312319	0.191079	0.848785	0.862101	-7.40968	cg10504436
0.0264588	0.629175	0.474707	0.635854	0.661082	-7.31491	cg03264133
-0.386514	0.705057	-10.617	5.39541e-19	5.85811e-18	32.5001	cg05898591
-0.0724036	0.701088	-1.38634	0.168202	0.189684	-6.47008	cg02291164
-0.444975	0.49894	-9.55237	1.92532e-16	1.44689e-15	26.6674	cg19322479
-0.18179	0.450251	-4.02691	9.91743e-05	0.000161734	0.214078	cg23802307
-0.0359573	0.591627	-0.67136	0.503275	0.532355	-7.202	cg16548780
-0.412921	0.611312	-9.1174	2.08663e-15	1.36248e-14	24.305	cg03607573
-0.496527	0.740301	-12.4003	2.86179e-23	6.07672e-22	42.2822	cg09552123
-0.232033	0.210525	-6.27032	5.82234e-09	1.59715e-08	9.65978	cg21459969
-0.0480908	0.628616	-1.02173	0.308956	0.337027	-6.90582	cg07664000
0.10942	0.433286	2.5417	0.0122992	0.0156832	-4.26663	cg05039475
-0.417789	0.681221	-8.14028	4.08647e-13	1.9519e-12	19.0812	cg03205764
0.00769716	0.165488	0.129178	0.897432	0.907136	-7.41964	cg05020625
0.0947771	0.737715	2.63505	0.00951689	0.0122795	-4.03667	cg27628707
-0.326375	0.473201	-7.1687	6.59171e-11	2.32319e-10	14.064	cg08549497
-0.234775	0.680748	-4.59977	1.05207e-05	1.9396e-05	2.36289	cg08763666
-0.169341	0.632972	-4.43607	2.03685e-05	3.62555e-05	1.72771	cg00326842
-0.291113	0.485131	-7.15307	7.14055e-11	2.50417e-10	13.9852	cg20547031
-0.421902	0.499259	-10.111	8.85861e-18	8.01014e-17	29.722	cg00383136
-0.146924	0.506625	-3.10366	0.00238174	0.00328636	-2.77272	cg07939445
-0.265429	0.581424	-4.87619	3.33462e-06	6.55373e-06	3.47153	cg26033520
-0.245034	0.500076	-4.97671	2.17396e-06	4.37145e-06	3.88544	cg26226879
-0.384373	0.503889	-8.24155	2.38002e-13	1.17437e-12	19.6157	cg10498502
-0.323442	0.561544	-7.49569	1.21927e-11	4.75232e-11	15.7276	cg00077285
-0.511651	0.630821	-12.2202	7.69581e-23	1.53058e-21	41.2989	cg26707052
-0.274998	0.315704	-6.8701	3.00362e-10	9.68532e-10	12.571	cg15730857
-0.302123	0.36005	-6.77565	4.8271e-10	1.514e-09	12.1045	cg13518079
0.083598	0.732323	2.09311	0.0384349	0.0465234	-5.26611	cg19899395
-0.337299	0.476591	-10.5343	8.33016e-19	8.80079e-18	32.068	cg14786831
-0.385331	0.66632	-7.83915	2.01742e-12	8.77573e-12	17.5034	cg05499178
-0.213661	0.584559	-5.15997	9.83537e-07	2.06606e-06	4.65424	cg01819512
-0.182286	0.725026	-3.42601	0.000838081	0.00121903	-1.80161	cg12636447
-0.22708	0.301681	-4.62809	9.37003e-06	1.73907e-05	2.47444	cg17276002
-0.312491	0.301347	-7.31753	3.06782e-11	1.13152e-10	14.8177	cg08573435
-0.15852	0.599332	-3.18378	0.00184974	0.00258485	-2.53888	cg10447615
-0.504812	0.764946	-11.7416	1.07357e-21	1.76507e-20	38.6793	cg16278877
-0.413589	0.525228	-8.99049	4.16905e-15	2.61281e-14	23.6192	cg23606396
-0.525892	0.714215	-14.2824	1.07298e-27	5.15113e-26	52.4147	cg17126947
-0.22165	0.24035	-5.36337	4.00093e-07	8.80548e-07	5.5281	cg02259324
-0.565058	0.743617	-14.678	1.31165e-28	7.56364e-27	54.5042	cg20130789
-0.14658	0.289105	-3.87224	0.000175665	0.000277872	-0.329157	cg00962781
-0.134621	0.390551	-2.25958	0.0256424	0.0316235	-4.91591	cg25828462
0.0539251	0.513543	1.14991	0.252456	0.278506	-6.76733	cg16655791
-0.294474	0.66184	-5.62557	1.22009e-07	2.86259e-07	6.68476	cg00433709
-0.144584	0.361924	-2.40765	0.0175709	0.022046	-4.58378	cg13581422
-0.218669	0.665096	-4.36901	2.65807e-05	4.66459e-05	1.4723	cg13739417
-0.29955	0.441521	-7.49583	1.2184e-11	4.7491e-11	15.7283	cg07812240
-0.150851	0.205737	-4.22953	4.58494e-05	7.80545e-05	0.950215	cg14015656
-0.170285	0.69653	-3.64794	0.00039169	0.00059312	-1.08732	cg08497487
-0.583934	0.757978	-16.6903	3.81902e-33	6.07028e-31	64.8831	cg18982568
-0.553916	0.743996	-14.4127	5.36079e-28	2.71139e-26	53.1046	cg08536961
-0.450258	0.588083	-9.38451	4.83809e-16	3.44134e-15	25.7537	cg01301885
-0.450538	0.733369	-9.86121	3.51661e-17	2.93373e-16	28.3538	cg09978023
-0.501358	0.646145	-12.9387	1.50697e-24	4.00182e-23	45.209	cg02179982
0.044053	0.71542	0.985681	0.326263	0.354666	-6.94187	cg06376598
0.069182	0.598385	1.45631	0.147906	0.16786	-6.37181	cg01077724
-0.359624	0.515161	-8.05764	6.34412e-13	2.95402e-12	18.6464	cg10553890
-0.180671	0.29521	-4.60098	1.0469e-05	1.93047e-05	2.36763	cg00009088
-0.528246	0.724914	-12.6695	6.55436e-24	1.55412e-22	43.7475	cg14809932
-0.144842	0.299819	-3.25592	0.0014675	0.00207423	-2.32404	cg16069910
-0.343481	0.517009	-8.77641	1.33463e-14	7.81656e-14	22.4668	cg07298772
0.0703446	0.726881	1.64548	0.102475	0.118456	-6.08282	cg14003853
-0.399806	0.499388	-8.23299	2.49139e-13	1.22548e-12	19.5705	cg14160518
0.0774432	0.695714	1.95916	0.0524013	0.0624729	-5.5298	cg18864227
-0.415874	0.406905	-10.654	4.39511e-19	4.83368e-18	32.7038	cg09816018
-0.317839	0.559598	-6.28357	5.4605e-09	1.5033e-08	9.72268	cg17937564
-0.422917	0.599015	-10.1575	6.85365e-18	6.29944e-17	29.9766	cg08458745
-0.162994	0.269256	-4.36038	2.75024e-05	4.81874e-05	1.43961	cg10543582
-0.320783	0.35406	-9.57852	1.63795e-16	1.2428e-15	26.8269	cg13527203
-0.354223	0.650265	-7.20247	5.54415e-11	1.97446e-10	14.2345	cg15957797
-0.596579	0.752558	-17.9077	8.38245e-36	2.50423e-33	70.9612	cg03267167
-0.202087	0.3278	-3.83834	0.000198715	0.000312322	-0.446032	cg18142262
0.138995	0.763465	3.5967	0.000468254	0.000702813	-1.25544	cg18075666
-0.324595	0.434316	-8.73764	1.64673e-14	9.52471e-14	22.2587	cg22818306
-0.0520939	0.448816	-1.01574	0.311786	0.339897	-6.91189	cg26493054
-0.44649	0.662493	-11.4701	4.80761e-21	7.13937e-20	37.1895	cg23202139
-0.070179	0.631392	-1.60217	0.111735	0.128599	-6.15197	cg05205532
-0.162164	0.654667	-3.57548	0.000503936	0.000753484	-1.32451	cg20288588
-0.207645	0.614181	-4.49711	1.59493e-05	2.87422e-05	1.96264	cg10103036
-0.298735	0.674105	-5.56183	1.63302e-07	3.77278e-07	6.40057	cg09648454
0.0633796	0.66717	1.5997	0.112281	0.129198	-6.15585	cg27408541
-0.32489	0.57782	-7.22639	4.9037e-11	1.75978e-10	14.3555	cg19280572
-0.171409	0.23723	-4.53309	1.37942e-05	2.50699e-05	2.10221	cg06155229
-0.365172	0.40899	-8.36118	1.25402e-13	6.42882e-13	20.2494	cg02319782
0.090512	0.667247	2.41945	0.0170368	0.0214086	-4.55647	cg24576945
-0.46449	0.688296	-10.7066	3.286e-19	3.68145e-18	32.9926	cg07123608
-0.221425	0.712834	-4.03097	9.76763e-05	0.000159496	0.228567	cg25788103
-0.174088	0.167349	-4.54059	1.33822e-05	2.43587e-05	2.13137	cg24838029
-0.241151	0.63175	-5.52311	1.94765e-07	4.45372e-07	6.22889	cg01566282
-0.598567	0.744326	-19.5283	3.42664e-39	2.3767e-36	78.7012	cg24792365
-0.245026	0.299263	-6.56565	1.37251e-09	4.07126e-09	11.0776	cg22023627
-0.611783	0.753573	-19.4845	4.21324e-39	2.88197e-36	78.4963	cg06451604
-0.216219	0.246864	-4.98555	2.09313e-06	4.21876e-06	3.92212	cg12626589
-0.258022	0.378674	-7.23226	4.75472e-11	1.70947e-10	14.3858	cg00317577
0.0686891	0.224501	1.15468	0.250504	0.276496	-6.76186	cg22589161
-0.16549	0.619819	-2.87297	0.0048062	0.00640265	-3.41743	cg22627570
-0.558977	0.724843	-14.2518	1.26344e-27	5.99295e-26	52.2522	cg10079327
-0.219952	0.629894	-4.71674	6.50236e-06	1.23175e-05	2.8266	cg02605800
0.187849	0.808706	5.48051	2.35703e-07	5.33549e-07	6.04281	cg01176433
-0.162855	0.36362	-2.89806	0.00446133	0.00596495	-3.34941	cg07278425
-0.163257	0.375039	-3.51992	0.000609887	0.000902447	-1.50377	cg18282375
-0.145959	0.526446	-3.0622	0.00270979	0.00371594	-2.89176	cg17334389
-0.258529	0.713975	-5.17977	9.01847e-07	1.90333e-06	4.73839	cg04322504
-0.195228	0.345373	-4.29745	3.52128e-05	6.08457e-05	1.20282	cg19174643
-0.305255	0.692005	-5.62612	1.21697e-07	2.85583e-07	6.68725	cg27349333
-0.547288	0.688042	-15.0571	1.7781e-29	1.21711e-27	56.4907	cg10020787
-0.350792	0.567983	-8.63294	2.90178e-14	1.62807e-13	21.6978	cg01120874
-0.0143944	0.443969	-0.369746	0.71222	0.734076	-7.35937	cg25851152
-0.145068	0.200375	-4.068	8.49739e-05	0.000139776	0.361241	cg13612175
-0.179337	0.49515	-3.95762	0.000128359	0.00020655	-0.0312851	cg11247674
-0.252887	0.263121	-5.47971	2.37113e-07	5.36544e-07	6.03725	cg13248581
-0.428513	0.74016	-11.9966	2.62749e-22	4.80072e-21	40.0782	cg13619074
-0.434688	0.652832	-9.58074	1.6473e-16	1.24932e-15	26.822	cg11283402
-0.269686	0.612299	-5.52069	1.96924e-07	4.50101e-07	6.21815	cg08097359
-0.384297	0.407523	-7.58663	7.59133e-12	3.04809e-11	16.1951	cg04103251
-0.30474	0.546704	-7.03602	1.29715e-10	4.39356e-10	13.3973	cg14386857
-0.0555961	0.695874	-1.30483	0.194435	0.217527	-6.57864	cg14468692
0.209416	0.348669	4.22864	4.60138e-05	7.83181e-05	0.946817	cg06077079
-0.401575	0.667855	-8.81211	1.09962e-14	6.51756e-14	22.6586	cg03031383
-0.126953	0.197341	-4.38713	2.47054e-05	4.3522e-05	1.54223	cg20448089
-0.210946	0.365157	-5.00495	1.9259e-06	3.89881e-06	4.00276	cg09671955
-0.00973895	0.733994	-0.254672	0.79941	0.816412	-7.39544	cg04456219
-0.198378	0.249318	-5.91962	3.09637e-08	7.79705e-08	8.02338	cg04896678
-0.309417	0.437329	-6.23515	6.90192e-09	1.87669e-08	9.49307	cg06536378
-0.598491	0.753688	-17.624	3.42647e-35	8.73653e-33	69.5636	cg04639421
-0.459415	0.568154	-9.62171	1.31499e-16	1.01084e-15	27.0455	cg18900591
-0.159922	0.172848	-4.90316	2.96803e-06	5.87365e-06	3.58386	cg12962021
-0.0672818	0.291778	-1.51979	0.13118	0.149758	-6.2786	cg04065338
0.0152075	0.762194	0.2347	0.81484	0.830779	-7.40035	cg26039829
-0.545583	0.738635	-13.9892	5.14467e-27	2.15759e-25	50.8562	cg22732615
-0.200497	0.257973	-5.86769	3.95606e-08	9.82984e-08	7.78397	cg05413199
-0.47281	0.676718	-10.7844	2.13549e-19	2.46717e-18	33.4206	cg21472835
-0.179135	0.217891	-4.67629	7.68607e-06	1.44272e-05	2.66533	cg09795809
-0.154271	0.233511	-4.31645	3.26857e-05	5.67271e-05	1.27413	cg01786466
-0.228337	0.232551	-6.5245	1.67826e-09	4.92197e-09	10.88	cg07863240
-0.169244	0.416083	-4.07744	8.20112e-05	0.000135225	0.395084	cg26361436
-0.318703	0.657937	-7.22502	4.93839e-11	1.7712e-10	14.3485	cg03611487
-0.368701	0.682817	-7.75071	3.21386e-12	1.35817e-11	17.0435	cg00110545
-0.243672	0.501231	-4.81967	4.23178e-06	8.2064e-06	3.24126	cg14818154
-0.349634	0.537341	-7.05298	1.1899e-10	4.04772e-10	13.4823	cg03929575
-0.194932	0.262346	-6.29241	5.2049e-09	1.43704e-08	9.76924	cg13356324
0.115682	0.734798	2.81262	0.00573845	0.00758267	-3.57897	cg06388730
-0.359934	0.491852	-7.1792	6.24671e-11	2.20961e-10	14.117	cg15130459
-0.359479	0.620905	-7.42507	1.75927e-11	6.70555e-11	15.366	cg17733447
-0.577261	0.651215	-16.6459	4.72572e-33	7.33944e-31	64.6713	cg20801711
-0.180446	0.647758	-4.1173	7.0517e-05	0.000117149	0.539069	cg09590068
-0.27531	0.64562	-6.33849	4.18213e-09	1.16865e-08	9.98419	cg01464515
-0.182872	0.683912	-3.53136	0.0005865	0.000869827	-1.46707	cg16262201
-0.509813	0.750926	-12.0795	1.66801e-22	3.14703e-21	40.53	cg01044179
-0.198609	0.672688	-4.02272	0.000100741	0.000164146	0.199154	cg00765144
-0.252689	0.566563	-5.36914	3.89896e-07	8.59557e-07	5.55321	cg04654299
-0.245136	0.339215	-5.02094	1.79799e-06	3.65254e-06	4.06933	cg01512026
-0.40802	0.591719	-8.25146	2.25709e-13	1.11677e-12	19.6681	cg13008977
-0.305395	0.32264	-6.94838	2.02315e-10	6.68324e-10	12.9598	cg16387046
-0.256998	0.704947	-4.97617	2.17895e-06	4.38105e-06	3.88322	cg02042904
-0.15811	0.45554	-3.05735	0.00275071	0.00376895	-2.90557	cg18140268
0.0551768	0.340019	0.987124	0.325558	0.353962	-6.94045	cg22827864
-0.0744988	0.542599	-1.63909	0.1038	0.11989	-6.09312	cg09829382
-0.0262727	0.621726	-0.62592	0.53255	0.560941	-7.23151	cg20907136
-0.156048	0.212751	-4.64401	8.76189e-06	1.63273e-05	2.53882	cg20268893
-0.446086	0.688885	-9.48731	2.75242e-16	2.02384e-15	26.313	cg09125924
-0.491933	0.719218	-10.9339	9.33802e-20	1.13336e-18	34.2422	cg10576132
-0.0102814	0.718753	-0.226347	0.821315	0.836727	-7.40229	cg07185664
-0.412151	0.573153	-9.46238	3.15606e-16	2.2995e-15	26.1773	cg20253105
-0.397989	0.606015	-8.41849	9.21781e-14	4.81392e-13	20.554	cg20972453
0.058581	0.143178	1.03338	0.303494	0.331492	-6.89389	cg02159896
-0.275832	0.353077	-6.80082	4.25478e-10	1.34517e-09	12.2285	cg13631318
-0.259282	0.494629	-5.9511	2.6803e-08	6.80148e-08	8.16487	cg23933289
-0.39975	0.60537	-8.45168	7.71155e-14	4.06777e-13	20.7305	cg20692922
-0.569032	0.71071	-14.8589	5.04551e-29	3.15532e-27	55.4539	cg27491398
-0.147014	0.316324	-4.30497	3.41532e-05	5.91239e-05	1.2319	cg26912363
-0.126135	0.17155	-3.27138	0.00139578	0.00197714	-2.27745	cg11401257
-0.42199	0.481667	-10.51	9.7568e-19	1.02026e-17	31.9119	cg10181192
-0.287563	0.533641	-7.05502	1.17763e-10	4.0083e-10	13.4925	cg13555116
-0.45319	0.68102	-10.8206	1.74841e-19	2.04282e-18	33.6192	cg05912053
-0.541172	0.708121	-17.0651	5.52111e-34	1.06746e-31	66.8034	cg27135915
-0.227271	0.289706	-6.03556	1.79625e-08	4.64791e-08	8.55639	cg08508368
-0.336447	0.761868	-6.35958	3.77403e-09	1.06023e-08	10.0849	cg12525330
0.125245	0.673189	3.77383	0.000250514	0.000388762	-0.6655	cg09877117
-0.276371	0.659358	-6.78938	4.50605e-10	1.41941e-09	12.1721	cg27227042
-0.287909	0.442422	-6.75995	5.22169e-10	1.63049e-09	12.0272	cg13615100
0.107114	0.648431	2.83241	0.00541598	0.00717558	-3.52633	cg25690715
-0.216626	0.285408	-5.95379	2.64644e-08	6.72056e-08	8.1773	cg14209781
0.0661715	0.514097	1.31174	0.192099	0.215062	-6.56969	cg19037350
-0.35308	0.492648	-6.64521	9.25292e-10	2.80008e-09	11.4649	cg21754837
-0.184937	0.252488	-4.96905	2.24639e-06	4.51015e-06	3.85371	cg20886721
-0.132142	0.236652	-2.22358	0.0280389	0.0344304	-4.99373	cg14712531
-0.343281	0.536956	-7.69297	4.35179e-12	1.80552e-11	16.7443	cg16848717
-0.378863	0.66587	-7.89682	1.48785e-12	6.58563e-12	17.8042	cg15053253
-0.301341	0.418942	-6.89402	2.66251e-10	8.64655e-10	12.6896	cg20220242
-0.217329	0.26396	-6.68896	7.39747e-10	2.26447e-09	11.6844	cg15686608
-0.155188	0.219599	-4.2125	4.89742e-05	8.30435e-05	0.887203	cg06700061
-0.182788	0.542661	-3.51463	0.000621017	0.000917916	-1.52074	cg26584545
-0.131604	0.34662	-3.52235	0.000604845	0.000895401	-1.49598	cg21719937
-0.1593	0.366498	-4.51303	1.49523e-05	2.70369e-05	2.02463	cg24617008
0.107163	0.75189	3.38509	0.000960151	0.00138601	-1.92887	cg27149179
0.0895399	0.621695	2.16963	0.0319963	0.0390486	-5.10822	cg12598524
-0.307839	0.378387	-8.02842	7.40937e-13	3.41556e-12	18.493	cg25749107
-0.130163	0.438873	-2.89081	0.00455855	0.00608813	-3.36911	cg04542977
0.163525	0.770268	4.33093	3.08836e-05	5.37793e-05	1.32848	cg10706013
-0.331195	0.663337	-9.20771	1.27394e-15	8.56004e-15	24.794	cg18795569
-0.200329	0.180868	-6.84874	3.32247e-10	1.06484e-09	12.4713	cg19247654
0.0762071	0.72697	1.90389	0.0593067	0.0703177	-5.63384	cg03854238
-0.114199	0.667308	-2.94975	0.00382115	0.00514858	-3.20764	cg14181956
-0.423516	0.560171	-10.7587	2.46298e-19	2.81308e-18	33.2789	cg18316254
-0.372451	0.626023	-7.7733	2.85384e-12	1.21504e-11	17.1609	cg13002222
-0.234517	0.213431	-7.27261	3.83597e-11	1.3958e-10	14.5969	cg17394237
-0.161211	0.609212	-3.48286	0.000691878	0.00101669	-1.62208	cg16274205
-0.475025	0.551161	-10.5387	8.32129e-19	8.79329e-18	32.0699	cg22459924
-0.0233406	0.31651	-0.387502	0.699068	0.721517	-7.35263	cg06237543
0.119089	0.791764	3.15851	0.00200427	0.00278919	-2.61319	cg19966212
-0.318312	0.414003	-8.15479	3.78238e-13	1.81522e-12	19.1577	cg26318627
-0.547681	0.756602	-13.3634	1.4999e-25	4.74383e-24	47.503	cg00231810
-0.503876	0.676459	-11.9044	4.37572e-22	7.6978e-21	39.5713	cg00306893
-0.384924	0.690216	-7.46813	1.40706e-11	5.4366e-11	15.5863	cg06331715
-0.433551	0.597856	-8.44401	8.03629e-14	4.23186e-13	20.6897	cg14740251
-0.599569	0.754264	-17.7407	1.91268e-35	5.18327e-33	70.1423	cg06052090
0.0435985	0.76641	1.36363	0.175219	0.197192	-6.50097	cg05775862
-0.0373825	0.622625	-0.845882	0.399294	0.428814	-7.06961	cg20464405
-0.371648	0.575531	-7.44924	1.55203e-11	5.95959e-11	15.4896	cg23430594
-0.281912	0.564397	-4.93814	2.56335e-06	5.1099e-06	3.72596	cg10953158
-0.236473	0.406117	-5.37867	3.73619e-07	8.25489e-07	5.59469	cg19196826
-0.453582	0.669262	-10.4773	1.16917e-18	1.20896e-17	31.7323	cg02265742
-0.409644	0.559883	-9.93327	2.36327e-17	2.01581e-16	28.7482	cg08567760
-0.130441	0.368299	-2.42827	0.0166476	0.020946	-4.53601	cg22990158
-0.497422	0.538576	-11.9481	3.43845e-22	6.15816e-21	39.8109	cg16164607
-0.169883	0.53892	-3.90106	0.000158095	0.000251543	-0.229178	cg12745289
-0.267353	0.43961	-5.44467	2.77756e-07	6.23182e-07	5.88322	cg19618984
-0.176495	0.708776	-3.34733	0.00108869	0.00156168	-2.046	cg16746026
-0.173156	0.381088	-3.73481	0.00028824	0.000443615	-0.797933	cg17266233
0.0308086	0.551595	0.517357	0.605855	0.632225	-7.2937	cg17448336
-0.325989	0.612826	-5.87831	3.77575e-08	9.40395e-08	7.82987	cg00093478
0.0176286	0.679869	0.425789	0.671021	0.69467	-7.337	cg23488804
-0.179195	0.541668	-3.46003	0.00074745	0.00109377	-1.69448	cg01181307
-0.236642	0.630039	-4.17541	5.64855e-05	9.50133e-05	0.750857	cg00633552
-0.280873	0.74723	-4.88576	3.20235e-06	6.30736e-06	3.51066	cg02249577
-0.314747	0.639102	-7.12055	8.43189e-11	2.92682e-10	13.8215	cg26045205
-0.254714	0.542196	-5.21045	7.88217e-07	1.6751e-06	4.86913	cg27100140
-0.220589	0.625496	-5.52642	1.91862e-07	4.39139e-07	6.24351	cg13105766
-0.131351	0.228624	-3.40023	0.000913501	0.00132231	-1.88218	cg24865779
0.116079	0.749067	3.06421	0.00269293	0.00369407	-2.88601	cg11884030
-0.188283	0.258245	-4.72364	6.31904e-06	1.19892e-05	2.85419	cg16559275
-0.310946	0.580049	-5.59785	1.3853e-07	3.22928e-07	6.56093	cg10163955
-0.483699	0.693873	-10.681	3.78501e-19	4.20253e-18	32.8522	cg10709461
-0.231228	0.633342	-5.01558	1.83991e-06	3.73387e-06	4.047	cg01808849
-0.136788	0.730034	-3.51958	0.000610611	0.00090345	-1.50489	cg06016394
-0.366896	0.464936	-9.27416	8.85644e-16	6.08406e-15	25.1543	cg26280998
-0.207092	0.633156	-4.03478	9.62897e-05	0.000157333	0.24218	cg25561754
-0.233599	0.223815	-6.74118	5.7163e-10	1.77649e-09	11.938	cg23881566
-0.163725	0.288313	-4.30021	3.48339e-05	6.02299e-05	1.21318	cg10683055
-0.280291	0.528675	-6.68126	7.73403e-10	2.36246e-09	11.6411	cg07873325
-0.0136878	0.486063	-0.258023	0.796829	0.814048	-7.39458	cg05730368
0.0184068	0.824915	0.438626	0.661717	0.685821	-7.33144	cg08994060
-0.202312	0.265838	-6.28926	5.2853e-09	1.45778e-08	9.75421	cg00778880
-0.516464	0.688899	-12.9437	1.46699e-24	3.91052e-23	45.2357	cg14155327
-0.312119	0.475109	-7.40199	1.98274e-11	7.5011e-11	15.248	cg22378252
-0.115621	0.446216	-2.41267	0.0173418	0.0217733	-4.57217	cg04359840
-0.0576833	0.220377	-1.53011	0.128609	0.146986	-6.26309	cg04555220
-0.145695	0.173285	-4.73621	5.98578e-06	1.13918e-05	2.9062	cg02016467
0.0308847	0.680039	0.774668	0.440052	0.469626	-7.12727	cg16683060
-0.548339	0.699007	-14.102	2.81162e-27	1.24162e-25	51.4569	cg22646902
-0.078692	0.658043	-2.1389	0.03446	0.0419115	-5.17226	cg19578660
-0.190174	0.370529	-4.05499	8.92508e-05	0.0001464	0.314478	cg14656297
-0.109019	0.519475	-2.32373	0.0218137	0.0271009	-4.77437	cg11756029
-0.342357	0.556131	-9.07714	2.59939e-15	1.67403e-14	24.0873	cg11403598
-0.158217	0.707693	-4.07557	8.25928e-05	0.000136121	0.388348	cg23750206
0.137009	0.537294	2.86996	0.00484924	0.00645584	-3.42556	cg21369231
-0.611847	0.708195	-20.2439	1.21506e-40	1.28207e-37	82.0108	cg00158770
-0.185038	0.190076	-5.4991	2.1648e-07	4.92157e-07	6.12557	cg08041350
-0.156151	0.58368	-3.47112	0.000719956	0.00105561	-1.65937	cg18862260
-0.301626	0.599911	-7.11779	8.55154e-11	2.96544e-10	13.8076	cg01469818
-0.380535	0.482619	-8.76957	1.385e-14	8.09105e-14	22.4301	cg16057587
-0.375035	0.475848	-9.09102	2.40981e-15	1.55862e-14	24.1623	cg25030018
-0.255364	0.677069	-5.85702	4.172e-08	1.03405e-07	7.73234	cg10748746
-0.192189	0.444043	-3.85625	0.0001862	0.000293603	-0.384378	cg25804541
-0.232245	0.490385	-4.74029	5.89671e-06	1.12322e-05	2.92093	cg17861277
-0.330969	0.571	-7.58731	7.56427e-12	3.03808e-11	16.1986	cg25953130
-0.234564	0.566453	-4.93605	2.58631e-06	5.15339e-06	3.71733	cg25750507
-0.213062	0.327232	-3.82946	0.000205211	0.000321878	-0.476505	cg10432569
-0.491333	0.687378	-11.021	5.76513e-20	7.23991e-19	34.7213	cg01184282
-0.247905	0.224464	-5.54287	1.7803e-07	4.09245e-07	6.31642	cg27387193
-0.441184	0.522392	-11.9232	3.94336e-22	6.98549e-21	39.6748	cg26889572
-0.265957	0.418185	-4.87669	3.32766e-06	6.54058e-06	3.47355	cg11598403
-0.439197	0.564849	-9.10428	2.24161e-15	1.45705e-14	24.234	cg12814335
0.0862262	0.644612	2.18281	0.0309872	0.0378725	-5.08049	cg11345505
-0.425115	0.669745	-8.18306	3.2529e-13	1.57521e-12	19.3068	cg01569440
-0.218341	0.51311	-5.1455	1.0477e-06	2.19342e-06	4.59292	cg04590721
-0.439702	0.635636	-10.2447	4.23147e-18	4.00624e-17	30.4553	cg09064148
-0.550085	0.785115	-14.7852	7.44523e-29	4.49724e-27	55.0671	cg25351003
-0.51879	0.688017	-12.4853	1.79609e-23	3.95963e-22	42.7453	cg11130955
-0.428163	0.608202	-10.3934	1.85896e-18	1.86638e-17	31.2718	cg13316295
0.150759	0.577262	3.32619	0.00116712	0.00166837	-2.11087	cg03895392
-0.205172	0.393046	-4.69638	7.07422e-06	1.33376e-05	2.74531	cg19814116
-0.247688	0.716186	-4.95807	2.35437e-06	4.71539e-06	3.80826	cg03789575
-0.202294	0.42701	-4.15464	6.11618e-05	0.000102403	0.674902	cg19570940
-0.370086	0.486617	-8.62629	3.008e-14	1.68414e-13	21.6622	cg13379558
-0.213975	0.219104	-5.12055	1.16813e-06	2.43045e-06	4.48737	cg08626932
-0.190273	0.377699	-3.63408	0.000411145	0.000621035	-1.13299	cg16382322
-0.034	0.5646	-0.550761	0.582816	0.609974	-7.27581	cg25322720
-0.375918	0.457188	-10.6786	3.81037e-19	4.2288e-18	32.8453	cg18993047
-0.315692	0.437014	-6.75751	5.28591e-10	1.64929e-09	12.0152	cg06164440
0.0337663	0.264588	0.531498	0.596052	0.622801	-7.28626	cg06211550
-0.468563	0.661609	-11.4785	4.58882e-21	6.83492e-20	37.2357	cg14135887
-0.154194	0.441031	-2.68263	0.00832968	0.0108183	-3.91662	cg24544490
-0.0864694	0.26054	-1.90014	0.0598026	0.0708751	-5.64081	cg15372689
-0.151252	0.343573	-3.90285	0.00015706	0.000250013	-0.222944	cg27386326
-0.245166	0.471817	-5.18402	8.85219e-07	1.87003e-06	4.75646	cg04199609
-0.252087	0.426295	-6.18112	8.95494e-09	2.40291e-08	9.23792	cg05304361
-0.0124615	0.527054	-0.289302	0.772847	0.791546	-7.38599	cg14215472
-0.289107	0.300831	-8.48501	6.37763e-14	3.40892e-13	20.9179	cg17128312
-0.50679	0.640789	-14.4782	3.71904e-28	1.94757e-26	53.4677	cg07512997
-0.604521	0.744391	-18.4288	6.57828e-37	2.62032e-34	73.4868	cg19883472
0.0400255	0.77284	0.976802	0.330622	0.359192	-6.95055	cg22029587
-0.206617	0.232066	-6.106	1.27821e-08	3.36647e-08	8.88904	cg12198140
0.0629046	0.611416	1.34474	0.181232	0.203541	-6.52628	cg08533162
-0.191787	0.244294	-4.82147	4.1999e-06	8.14776e-06	3.24856	cg18069125
-0.265287	0.419273	-5.14876	1.03291e-06	2.16418e-06	4.60671	cg02202246
-0.249827	0.322532	-6.57485	1.31146e-09	3.89987e-09	11.1223	cg05669853
-0.350535	0.638779	-6.92209	2.31069e-10	7.56955e-10	12.8291	cg24090911
-0.120735	0.447616	-2.62567	0.00976813	0.0125899	-4.0601	cg27518976
-0.177312	0.67636	-4.41144	2.24668e-05	3.97856e-05	1.63359	cg01485548
-0.466317	0.662881	-10.5635	7.25527e-19	7.72442e-18	32.206	cg22675598
-0.376988	0.523403	-7.25028	4.33728e-11	1.56729e-10	14.4764	cg18803147
-0.223053	0.505149	-4.90076	3.00506e-06	5.94217e-06	3.57216	cg08832695
-0.223125	0.245982	-5.66649	1.01087e-07	2.39387e-07	6.86823	cg03276785
-0.141109	0.548878	-2.69059	0.00814458	0.0105894	-3.89633	cg19700872
-0.506961	0.726865	-12.7359	4.55936e-24	1.11301e-22	44.1083	cg02835823
-0.22757	0.631635	-4.61909	9.72194e-06	1.8e-05	2.43892	cg19080320
-0.201171	0.665775	-3.98152	0.000117474	0.000189878	0.0529592	cg26710469
-0.586095	0.711531	-16.3981	1.717e-32	2.317e-30	63.3902	cg09295202
-0.179001	0.281474	-5.46531	2.5225e-07	5.68914e-07	5.97665	cg21380380
-0.162524	0.193559	-4.4786	1.71807e-05	3.08515e-05	1.89117	cg18945744
-0.222044	0.474047	-5.05896	1.52599e-06	3.12812e-06	4.22826	cg08910906
-0.21922	0.203965	-7.0585	1.14855e-10	3.91523e-10	13.5166	cg06219586
-0.381573	0.376929	-7.31646	3.08479e-11	1.13749e-10	14.8123	cg23339720
-0.278059	0.430114	-7.06314	1.12997e-10	3.85601e-10	13.5332	cg07298347
-0.378798	0.734889	-7.74306	3.3456e-12	1.41078e-11	17.0039	cg02118390
0.169076	0.567108	4.90935	2.89337e-06	5.73517e-06	3.60861	cg17402325
0.0238011	0.714854	0.659628	0.51075	0.539756	-7.20981	cg09570214
-0.410178	0.643994	-8.6611	2.49204e-14	1.40958e-13	21.8485	cg01363734
-0.116495	0.4592	-2.45884	0.0153581	0.0193964	-4.4645	cg11460562
-0.270594	0.627951	-5.88332	3.68798e-08	9.19644e-08	7.85285	cg02138992
0.102708	0.710613	2.08147	0.0395063	0.0477544	-5.28968	cg17099568
-0.177905	0.29482	-4.8959	3.06754e-06	6.05751e-06	3.55225	cg23291900
-0.245552	0.241757	-7.05823	1.15461e-10	3.93399e-10	13.5117	cg00628788
-0.533181	0.740175	-13.3476	1.63419e-25	5.11149e-24	47.4177	cg04861230
-0.348739	0.694425	-7.25942	4.1382e-11	1.49972e-10	14.5227	cg24146776
-0.276764	0.319506	-5.6929	8.94976e-08	2.13188e-07	6.98705	cg07683388
-0.527459	0.715255	-13.0628	7.67066e-25	2.14614e-23	45.8804	cg13573346
-0.287101	0.606515	-5.93243	2.9271e-08	7.3931e-08	8.07874	cg16923164
-0.108228	0.572302	-2.437	0.0162698	0.0204906	-4.51567	cg19262282
-0.175286	0.55101	-3.98217	0.000117189	0.000189444	0.055262	cg14232793
-0.0972776	0.325571	-1.9666	0.0515258	0.0614831	-5.51558	cg18290075
-0.211543	0.214168	-6.66941	8.15427e-10	2.48303e-09	11.5886	cg08495020
-0.0248455	0.577854	-0.51282	0.609015	0.635282	-7.29604	cg00817731
-0.245651	0.360925	-5.56684	1.59608e-07	3.69243e-07	6.42287	cg21582373
-0.155689	0.281002	-4.69565	7.08223e-06	1.33509e-05	2.74396	cg20169101
0.0727399	0.774766	1.87339	0.0634353	0.0749859	-5.69006	cg16651537
0.0797426	0.374241	1.54349	0.125333	0.143429	-6.24283	cg16627829
-0.0855342	0.592884	-2.24495	0.026594	0.0327432	-4.94768	cg16264966
-0.35268	0.703561	-6.90908	2.46769e-10	8.05089e-10	12.7644	cg19679543
0.21786	0.656356	5.36468	3.97748e-07	8.75621e-07	5.53382	cg08726801
-0.417481	0.517298	-8.32651	1.51026e-13	7.65036e-13	20.0655	cg02714994
-0.34333	0.626558	-6.45197	2.40228e-09	6.90619e-09	10.5281	cg02366931
-0.167484	0.69532	-3.27599	0.00137505	0.00194929	-2.26353	cg03015498
-0.218637	0.35451	-3.87423	0.000174394	0.000276024	-0.322268	cg14573817
-0.273971	0.55681	-6.65626	8.75864e-10	2.65776e-09	11.5189	cg23127986
-0.485225	0.687034	-10.993	6.72941e-20	8.36823e-19	34.5676	cg01880648
-0.251277	0.319689	-6.41359	2.89912e-09	8.25357e-09	10.3436	cg05370136
-0.331651	0.431672	-6.72629	6.17849e-10	1.91173e-09	11.8618	cg20068535
-0.440347	0.601787	-9.70836	8.16328e-17	6.45822e-16	27.5184	cg02020969
-0.299247	0.537377	-7.51375	1.10994e-11	4.34976e-11	15.8203	cg03328201
-0.0997456	0.265004	-2.79326	0.00607059	0.00800034	-3.63013	cg17755483
-0.242913	0.670182	-5.0794	1.39677e-06	2.8775e-06	4.31403	cg05026473
-0.196459	0.285387	-5.67086	9.88857e-08	2.34447e-07	6.88952	cg13277493
-0.410094	0.787006	-9.78935	5.22563e-17	4.24452e-16	27.9609	cg16499923
-0.162752	0.59264	-3.31643	0.0012051	0.00171947	-2.14071	cg00451054
-0.469517	0.585362	-12.9594	1.34646e-24	3.61231e-23	45.321	cg03401963
-0.201182	0.263371	-5.81195	5.13954e-08	1.26019e-07	7.52836	cg02657828
0.11126	0.762176	3.07395	0.0026128	0.0035901	-2.85816	cg27429749
-0.198748	0.234817	-6.29575	5.12144e-09	1.41526e-08	9.78509	cg07619697
-0.222311	0.483391	-5.35555	4.14307e-07	9.10358e-07	5.49414	cg11932644
-0.197919	0.45546	-3.60504	0.000454897	0.00068379	-1.2282	cg23270529
-0.0755333	0.44104	-1.62159	0.107502	0.123949	-6.12117	cg15264904
-0.415409	0.579177	-9.18439	1.44713e-15	9.65248e-15	24.6677	cg27533635
-0.199945	0.715265	-3.84648	0.000192933	0.000303609	-0.418051	cg14596823
-0.372919	0.716787	-7.45672	1.49296e-11	5.74679e-11	15.5279	cg07013148
0.133008	0.675128	3.76197	0.000261562	0.000404874	-0.706177	cg03249011
-0.187629	0.186936	-4.01852	0.000102336	0.000166595	0.184202	cg23795217
-0.0771886	0.544598	-1.57015	0.119	0.136521	-6.20195	cg02479497
0.156735	0.721139	3.53621	0.000576834	0.000856157	-1.45146	cg14343548
-0.50604	0.65863	-12.207	8.27183e-23	1.63759e-21	41.2271	cg23218431
0.136932	0.355798	2.79321	0.0060715	0.00800143	-3.63026	cg00468395
-0.0988734	0.542094	-2.19464	0.0301052	0.0368473	-5.05547	cg15537254
-0.217479	0.299237	-5.91941	3.11225e-08	7.83406e-08	8.01877	cg09650488
-0.54843	0.742204	-13.9942	5.00774e-27	2.10461e-25	50.883	cg05138082
-0.188407	0.207068	-5.16957	9.43065e-07	1.98517e-06	4.69502	cg14058476
-0.257427	0.307208	-6.33853	4.18131e-09	1.16845e-08	9.98438	cg14517355
-0.178341	0.437105	-4.15554	6.09515e-05	0.000102075	0.678191	cg02937313
-0.0934666	0.449838	-1.88856	0.0613532	0.0726364	-5.66221	cg10470891
0.0565688	0.680686	1.40808	0.161679	0.182648	-6.44004	cg11906781
0.212625	0.703837	4.8856	3.2045e-06	6.31127e-06	3.51001	cg00593243
-0.315639	0.571331	-6.89246	2.68354e-10	8.71041e-10	12.6819	cg08157914
-0.203587	0.621189	-4.38496	2.49564e-05	4.39447e-05	1.53277	cg19824388
-0.301986	0.439231	-6.82179	3.82975e-10	1.21817e-09	12.332	cg02188185
-0.268153	0.687671	-5.46177	2.57136e-07	5.79302e-07	5.95832	cg05403817
-0.531849	0.660373	-14.3135	9.09165e-28	4.42466e-26	52.5794	cg27351624
-0.245438	0.486849	-6.36913	3.6023e-09	1.01437e-08	10.1306	cg12052497
-0.18804	0.186621	-6.08204	1.43302e-08	3.75138e-08	8.7771	cg05616858
-0.161956	0.279645	-2.83319	0.00540354	0.00715958	-3.52423	cg06186698
-0.371457	0.490457	-8.11233	4.74265e-13	2.24329e-12	18.934	cg18565268
-0.509095	0.604603	-11.9334	3.7292e-22	6.63218e-21	39.7303	cg06100240
-0.0637949	0.193155	-1.0926	0.276745	0.303798	-6.83122	cg27127017
-0.236504	0.212091	-7.85016	1.88443e-12	8.23081e-12	17.5701	cg03652525
-0.230571	0.221517	-7.57977	7.79675e-12	3.12501e-11	16.1682	cg21530915
-0.0481046	0.71911	-1.10475	0.271467	0.298297	-6.81795	cg24232083
-0.379853	0.650954	-8.51573	5.46221e-14	2.94757e-13	21.0717	cg18428265
-0.559681	0.754314	-14.8044	6.72517e-29	4.10479e-27	55.1682	cg02391549
-0.290024	0.584365	-6.06565	1.55653e-08	4.05747e-08	8.69658	cg26779985
0.366084	0.525411	7.16923	6.57369e-11	2.31783e-10	14.0667	cg04308185
-0.232076	0.297708	-4.70383	6.85942e-06	1.29555e-05	2.77504	cg17372758
-0.526314	0.683696	-13.4434	9.72433e-26	3.18211e-24	47.9339	cg23982212
-0.450191	0.605327	-11.1727	2.48973e-20	3.3111e-19	35.5554	cg23829395
-0.503876	0.752088	-11.7124	1.26157e-21	2.05904e-20	38.519	cg10721491
-0.502758	0.721937	-11.6173	2.13242e-21	3.36304e-20	37.9973	cg12939049
0.141028	0.568611	2.54137	0.0123101	0.0156966	-4.26742	cg00848594
-0.233335	0.446898	-5.27819	5.84487e-07	1.26237e-06	5.1596	cg20351171
-0.417864	0.620629	-9.768	5.87781e-17	4.74164e-16	27.8442	cg23916679
-0.448277	0.675398	-10.2214	4.81245e-18	4.51749e-17	30.3276	cg24075096
-0.164591	0.432757	-3.28814	0.00132179	0.00187705	-2.22678	cg04399789
-0.156656	0.596739	-3.14733	0.00207641	0.0028844	-2.64591	cg17801930
-0.404955	0.491084	-10.0687	1.11877e-17	9.97431e-17	29.4903	cg10584914
-0.516927	0.624657	-12.4224	2.53539e-23	5.43768e-22	42.4026	cg13177458
-0.270108	0.504258	-5.50579	2.10701e-07	4.79766e-07	6.15227	cg27130665
-0.201287	0.555895	-3.79765	0.00023018	0.000358773	-0.585227	cg23528037
-0.40728	0.650005	-8.83359	9.78581e-15	5.83571e-14	22.7741	cg06354455
-0.419726	0.619794	-9.91549	2.60681e-17	2.20892e-16	28.6509	cg23347094
-0.238611	0.257113	-7.15524	7.00819e-11	2.46158e-10	14.0031	cg04114590
-0.212381	0.294332	-6.26211	6.03075e-09	1.65117e-08	9.62492	cg13150534
-0.367795	0.499281	-8.09764	5.12849e-13	2.41474e-12	18.8567	cg00020991
-0.311507	0.512272	-5.57287	1.55278e-07	3.59746e-07	6.44968	cg20702879
-0.280758	0.409642	-5.94462	2.76357e-08	7.00008e-08	8.13495	cg05624478
-0.290713	0.513932	-6.36989	3.58899e-09	1.01082e-08	10.1342	cg13868855
-0.300775	0.440344	-5.28989	5.5496e-07	1.20174e-06	5.20998	cg05545777
-0.127765	0.163897	-3.96462	0.000124941	0.000201312	-0.00582716	cg13321745
-0.554672	0.6552	-15.2413	6.7736e-30	5.04e-28	57.45	cg18296189
-0.160761	0.372569	-2.88309	0.00466428	0.00622297	-3.39006	cg01627669
-0.236517	0.29071	-5.67809	9.58255e-08	2.27535e-07	6.92039	cg12840818
-0.0649228	0.655857	-1.63249	0.105184	0.121405	-6.10374	cg15416440
-0.455558	0.540028	-11.4709	4.78737e-21	7.11038e-20	37.1937	cg15843825
-0.313278	0.433318	-6.47948	2.09877e-09	6.07868e-09	10.6606	cg00424169
-0.242387	0.426583	-5.44678	2.75126e-07	6.17546e-07	5.89248	cg01544877
-0.514651	0.691538	-12.1574	1.08691e-22	2.11339e-21	40.9557	cg04806150
-0.150294	0.661447	-3.55681	0.000537434	0.00080071	-1.38501	cg26155867
-0.332851	0.679498	-6.66774	8.27252e-10	2.51739e-09	11.575	cg08583182
-0.24873	0.364486	-4.6587	8.26367e-06	1.54474e-05	2.59549	cg10266490
-0.204832	0.646167	-4.36486	2.70198e-05	4.73805e-05	1.45658	cg09316306
-0.214597	0.586989	-5.90728	3.29525e-08	8.26616e-08	7.96292	cg23404217
-0.330287	0.786619	-6.69965	7.05706e-10	2.16677e-09	11.7311	cg05633407
-0.345493	0.436311	-6.77578	4.824e-10	1.51307e-09	12.1051	cg13609544
-0.13489	0.59185	-2.89666	0.00447987	0.00598829	-3.3532	cg14753458
-0.117725	0.193813	-3.83588	0.000200301	0.000314679	-0.453744	cg02872914
-0.228748	0.622817	-4.44951	1.9304e-05	3.44596e-05	1.77925	cg09545579
-0.54549	0.672505	-16.0006	1.2544e-31	1.38549e-29	61.4134	cg09640202
-0.204808	0.368475	-4.50992	1.51471e-05	2.73708e-05	2.01225	cg16822666
0.10687	0.782625	3.30284	0.00125919	0.00179254	-2.18175	cg02101812
-0.200467	0.709154	-3.68442	0.000344569	0.000525158	-0.966458	cg23175907
-0.369999	0.365619	-7.8663	1.74813e-12	7.66856e-12	17.6449	cg16966139
-0.240889	0.742335	-4.86656	3.47316e-06	6.81078e-06	3.43217	cg07554986
-0.180587	0.285434	-3.04199	0.00288432	0.00394173	-2.94926	cg07515422
-0.0411517	0.681261	-1.00931	0.314847	0.34303	-6.91838	cg20034617
-0.117897	0.409757	-2.40377	0.0177495	0.0222574	-4.59273	cg14669130
-0.233804	0.686219	-4.50699	1.53273e-05	2.76787e-05	2.00088	cg12347349
-0.285641	0.356735	-8.39147	1.05465e-13	5.46152e-13	20.4202	cg16581455
0.0752293	0.323319	1.27188	0.205863	0.229621	-6.62072	cg14381623
0.0332139	0.616565	0.641698	0.522287	0.551003	-7.2215	cg17894318
-0.220558	0.44036	-4.96772	2.25922e-06	4.53472e-06	3.84819	cg22971501
-0.191123	0.681154	-3.59824	0.00046576	0.000699335	-1.25041	cg01692978
-0.124281	0.449882	-2.75025	0.00687258	0.00900717	-3.74272	cg21795637
-0.260129	0.688817	-5.17752	9.10798e-07	1.92099e-06	4.72881	cg15255042
-0.58399	0.738593	-17.1857	3.04036e-34	6.25633e-32	67.396	cg05033389
-0.0185997	0.321684	-0.364918	0.715812	0.737525	-7.36115	cg03324961
-0.412344	0.645012	-9.3958	4.5477e-16	3.2462e-15	25.8151	cg02375166
-0.137775	0.272508	-4.36858	2.6587e-05	4.66553e-05	1.47184	cg01113900
-0.289516	0.64124	-7.58118	7.81038e-12	3.13021e-11	16.167	cg07932300
-0.149367	0.638196	-2.87499	0.00477764	0.00636625	-3.41199	cg09230756
-0.21023	0.335932	-5.50159	2.14745e-07	4.88357e-07	6.13376	cg06772309
-0.204511	0.31973	-4.24862	4.25875e-05	7.2781e-05	1.02083	cg21067652
-0.187805	0.329406	-5.09847	1.28587e-06	2.66053e-06	4.39424	cg25234359
-0.461047	0.733385	-10.066	1.13581e-17	1.01199e-16	29.4753	cg22307471
-0.00589138	0.605682	-0.136065	0.891997	0.902101	-7.41872	cg27478863
-0.56586	0.732192	-14.7801	7.64565e-29	4.60429e-27	55.0407	cg12247536
-0.550626	0.700407	-15.4425	2.35469e-30	1.93334e-28	58.5001	cg02107824
-0.472214	0.667772	-11.2165	1.95437e-20	2.64126e-19	35.796	cg18045685
-0.102494	0.504324	-2.08458	0.0392178	0.0474241	-5.2834	cg06814792
-0.269918	0.700973	-5.54092	1.79619e-07	4.12678e-07	6.30776	cg25363192
-0.306227	0.322874	-6.13318	1.1272e-08	2.9897e-08	9.01254	cg26665891
-0.265962	0.360563	-6.19086	8.54496e-09	2.29899e-08	9.28383	cg00024086
-0.466118	0.642732	-11.6724	1.57327e-21	2.52988e-20	38.2995	cg02719634
-0.0949437	0.536638	-2.27676	0.024563	0.0303588	-4.87835	cg07520608
-0.187052	0.574753	-4.69983	6.97392e-06	1.316e-05	2.75908	cg27239280
-0.0774432	0.652227	-1.31628	0.190576	0.213457	-6.56378	cg04013024
-0.412989	0.672837	-8.77993	1.30935e-14	7.67849e-14	22.4857	cg24223558
-0.177077	0.408488	-4.02107	0.000101363	0.000165105	0.193299	cg24593832
0.0284006	0.710237	0.685656	0.494246	0.523329	-7.19229	cg01937819
-0.144154	0.66777	-2.58124	0.0110419	0.0141498	-4.17013	cg25645879
-0.569959	0.68813	-16.3951	1.69743e-32	2.29683e-30	63.4011	cg15836317
0.00870515	0.303042	0.137329	0.891	0.901176	-7.41854	cg06092953
-0.166273	0.271449	-4.67437	7.7454e-06	1.45328e-05	2.65789	cg02429905
-0.32502	0.499254	-6.48926	2.00026e-09	5.8083e-09	10.7078	cg11293699
-0.411963	0.513986	-9.50847	2.45049e-16	1.81353e-15	26.4282	cg05988605
-0.530445	0.655792	-13.2681	2.51416e-25	7.62348e-24	46.9894	cg19133443
-0.551473	0.655091	-14.2468	1.29762e-27	6.14335e-26	52.2257	cg03838714
0.012055	0.379826	0.196135	0.844835	0.858414	-7.4087	cg23462514
-0.377438	0.584149	-9.25981	9.57975e-16	6.55191e-15	25.0765	cg22566906
-0.551562	0.724635	-14.1159	2.61108e-27	1.16186e-25	51.5305	cg16422931
-0.165123	0.154226	-4.64905	8.59552e-06	1.60339e-05	2.55751	cg08900371
-0.193759	0.205339	-5.30406	5.21112e-07	1.13183e-06	5.27115	cg24526103
-0.113122	0.620339	-2.45763	0.0154072	0.0194568	-4.46734	cg08319974
0.0129262	0.447402	0.270965	0.786881	0.804706	-7.39114	cg23176340
-0.171782	0.645807	-3.4791	0.000700753	0.00102916	-1.63403	cg00126995
-0.552528	0.704723	-15.2032	8.26469e-30	6.03182e-28	57.2522	cg23002238
-0.158261	0.361801	-3.4316	0.000822503	0.00119762	-1.78405	cg12830119
-0.0725239	0.423205	-1.56569	0.12004	0.13765	-6.20883	cg27608999
-0.161006	0.651804	-2.78353	0.00624429	0.00822004	-3.65575	cg07679948
-0.258059	0.51533	-5.04446	1.62463e-06	3.31798e-06	4.16756	cg11807280
-0.211967	0.342461	-4.3862	2.48335e-05	4.37377e-05	1.5375	cg26014401
-0.55979	0.66194	-14.0804	3.15699e-27	1.37879e-25	51.3418	cg16562486
-0.227992	0.504443	-5.52099	1.96656e-07	4.49541e-07	6.21947	cg08513626
-0.0652384	0.451091	-1.14969	0.252544	0.2786	-6.76757	cg12534008
-0.171594	0.3195	-4.80704	4.4615e-06	8.6271e-06	3.19017	cg07435215
-0.154718	0.649069	-3.05133	0.00280237	0.00383566	-2.92272	cg02955262
-0.525251	0.748269	-13.3799	1.37187e-25	4.36533e-24	47.5917	cg13340705
-0.0752073	0.621914	-1.53144	0.128279	0.146634	-6.26108	cg15396367
-0.135495	0.341953	-2.91815	0.00420161	0.00563426	-3.29456	cg24454829
-0.463709	0.694936	-10.9444	8.80725e-20	1.07367e-18	34.3004	cg19440858
-0.177964	0.28098	-3.10262	0.00238949	0.0032966	-2.77572	cg00063471
-0.586422	0.845792	-17.0278	6.8263e-34	1.28231e-31	66.593	cg05848579
-0.486324	0.723338	-12.0317	2.17034e-22	4.02813e-21	40.2683	cg17277248
-0.220395	0.375241	-4.22699	4.63079e-05	7.87796e-05	0.940724	cg25726664
-0.0488924	0.477193	-0.926494	0.35604	0.385077	-6.9983	cg18149485
-0.110136	0.653964	-2.47212	0.0148259	0.0187511	-4.43317	cg03186999
-0.187146	0.552438	-4.30072	3.47648e-05	6.01198e-05	1.21508	cg06521550
-0.00905828	0.655435	-0.203542	0.839055	0.853092	-7.40721	cg12988117
-0.43559	0.538962	-11.035	5.33477e-20	6.73271e-19	34.7984	cg08713098
-0.279779	0.557946	-6.98852	1.65096e-10	5.51657e-10	13.1599	cg05930091
0.102868	0.767193	3.01944	0.00309033	0.00420923	-3.01284	cg19919590
-0.0578753	0.699251	-1.35229	0.178813	0.200999	-6.51621	cg01942845
0.0513544	0.773362	1.5944	0.113459	0.130488	-6.16418	cg16908123
0.214398	0.63681	5.57333	1.54955e-07	3.59074e-07	6.4517	cg24996930
-0.431104	0.686882	-9.70428	8.34836e-17	6.59832e-16	27.4962	cg20322837
-0.214161	0.315303	-4.24426	4.33132e-05	7.39564e-05	1.00466	cg08274637
-0.466764	0.748719	-9.66138	1.05719e-16	8.23889e-16	27.2619	cg14405300
-0.590882	0.745574	-17.6562	2.89804e-35	7.4466e-33	69.7297	cg17405586
-0.248783	0.326387	-5.91374	3.19658e-08	8.03328e-08	7.99263	cg03683166
-0.241301	0.286544	-7.68297	4.54281e-12	1.88053e-11	16.7013	cg13148669
-0.0142946	0.527094	-0.274431	0.784223	0.802219	-7.39019	cg24329557
-0.401174	0.481442	-9.28174	8.4961e-16	5.84949e-15	25.1955	cg01098474
-0.206189	0.635315	-3.84323	0.000195216	0.000307051	-0.429198	cg20421058
-0.0559306	0.447873	-1.24996	0.213735	0.237951	-6.64813	cg07139440
-0.247591	0.614107	-5.58958	1.43868e-07	3.3461e-07	6.52407	cg23551494
-0.313702	0.522638	-7.25014	4.34045e-11	1.56832e-10	14.4757	cg14073946
-0.0707883	0.402146	-1.26568	0.208068	0.231952	-6.62852	cg13898762
-0.346787	0.647246	-8.0414	6.916e-13	3.20122e-12	18.5611	cg15903955
0.292033	0.235436	6.63203	9.87913e-10	2.98036e-09	11.4006	cg13646020
0.0163105	0.619271	0.310124	0.757002	0.77667	-7.37972	cg15451258
-0.275807	0.718103	-6.83909	3.51087e-10	1.12228e-09	12.4175	cg16574871
0.171403	0.574591	3.81734	0.000214401	0.000335486	-0.517997	cg00714888
-0.307344	0.540295	-6.785	4.6062e-10	1.44907e-09	12.1505	cg13910493
-0.0677374	0.227292	-1.19934	0.232747	0.257914	-6.70965	cg10888790
-0.222873	0.637678	-5.06185	1.50702e-06	3.09076e-06	4.24038	cg01173485
-0.179464	0.200867	-5.22035	7.53217e-07	1.60498e-06	4.91302	cg09689137
-0.173264	0.162639	-4.47097	1.77148e-05	3.1768e-05	1.86176	cg10755058
-0.404802	0.67029	-9.79605	5.03609e-17	4.10199e-16	27.9975	cg12417871
-0.146854	0.419384	-2.86387	0.00493729	0.00656778	-3.44198	cg00349573
-0.247027	0.465684	-5.36178	4.02934e-07	8.86526e-07	5.52122	cg00626422
-0.2404	0.698351	-5.17503	9.20788e-07	1.94062e-06	4.71822	cg12939283
-0.296888	0.307989	-7.75092	3.21019e-12	1.3568e-11	17.0447	cg27237537
-0.185739	0.234876	-5.48275	2.33161e-07	5.28095e-07	6.0533	cg20187047
-0.221872	0.623953	-3.95368	0.000130245	0.00020943	-0.0451522	cg14862260
-0.516497	0.693786	-12.6423	7.60541e-24	1.78203e-22	43.5996	cg16084416
-0.243358	0.323635	-6.21178	7.72565e-09	2.0891e-08	9.38259	cg09436502
-0.279823	0.477265	-6.13884	1.09706e-08	2.91335e-08	9.03908	cg14737131
-0.0736542	0.428539	-1.46157	0.146459	0.166299	-6.36422	cg09010852
-0.330284	0.624139	-7.25485	4.23657e-11	1.53307e-10	14.4996	cg02850742
-0.562547	0.726435	-15.1641	1.01455e-29	7.29179e-28	57.0484	cg12480375
-0.103987	0.480755	-2.11582	0.0364164	0.0441858	-5.21979	cg11002698
-0.371653	0.495443	-8.32473	1.52473e-13	7.71853e-13	20.0561	cg08357627
-0.339955	0.356249	-7.15517	7.0642e-11	2.47949e-10	13.9958	cg13697387
-0.142058	0.328825	-2.88982	0.00457205	0.00610559	-3.37182	cg13719901
-0.38286	0.432108	-7.81832	2.25161e-12	9.72537e-12	17.3949	cg04904099
-0.151817	0.565503	-3.28762	0.00132403	0.00188007	-2.22835	cg16617510
-0.414144	0.680362	-8.50429	5.80954e-14	3.12175e-13	21.0107	cg04267953
-0.209642	0.194575	-6.62733	1.00518e-09	3.02941e-09	11.3831	cg26176018
-0.301523	0.420123	-6.02633	1.87682e-08	4.84553e-08	8.51346	cg21511816
-0.475408	0.523414	-11.96	3.21973e-22	5.80206e-21	39.8763	cg14533753
-0.308267	0.415321	-7.19467	5.77036e-11	2.0501e-10	14.1951	cg07871456
0.11981	0.724309	3.2751	0.00137904	0.00195469	-2.26623	cg21988119
-0.299821	0.599637	-5.92678	3.00612e-08	7.58096e-08	8.05269	cg14515812
-0.575446	0.724369	-16.1793	5.22782e-32	6.30032e-30	62.2838	cg27418851
-0.513226	0.795039	-12.0332	2.15184e-22	3.99603e-21	40.2768	cg07356283
-0.227231	0.310514	-4.8817	3.25776e-06	6.41004e-06	3.49407	cg02262187
-0.171419	0.193332	-5.00446	1.92666e-06	3.90027e-06	4.00216	cg05658593
-0.297316	0.578906	-6.75946	5.23458e-10	1.63425e-09	12.0248	cg25412310
-0.333187	0.620274	-6.22605	7.21175e-09	1.95579e-08	9.45004	cg21869219
-0.52655	0.714599	-13.5553	5.31155e-26	1.82354e-24	48.5351	cg26366958
-0.387582	0.568375	-8.55027	4.53418e-14	2.47806e-13	21.256	cg19030994
-0.196898	0.235533	-5.67719	9.60413e-08	2.2802e-07	6.918	cg15146125
-0.352612	0.573634	-7.26318	4.05906e-11	1.47249e-10	14.5417	cg06949673
-0.148652	0.308324	-2.98827	0.00340019	0.00460886	-3.10056	cg16639692
-0.365505	0.368397	-8.98778	4.23096e-15	2.64826e-14	23.6046	cg14018141
-0.183314	0.223626	-4.33881	2.99413e-05	5.22365e-05	1.35817	cg18786479
-0.227275	0.340808	-7.03731	1.27941e-10	4.33642e-10	13.4104	cg17861206
-0.161386	0.234019	-4.61661	9.81461e-06	1.81621e-05	2.4297	cg19633205
-0.0788161	0.534793	-1.53221	0.12809	0.146429	-6.25993	cg02888113
-0.171793	0.476336	-2.96852	0.00361032	0.00487982	-3.1556	cg18089426
-0.489195	0.674104	-11.7183	1.22074e-21	1.99666e-20	38.5517	cg16227251
0.11863	0.696261	2.89906	0.00444802	0.0059478	-3.34668	cg05441768
-0.435496	0.637872	-9.77381	5.69274e-17	4.6017e-16	27.876	cg18885392
-0.465106	0.696006	-11.0481	4.96084e-20	6.29202e-19	34.8705	cg01219682
-0.272642	0.78967	-5.72736	7.63185e-08	1.83265e-07	7.14251	cg16306978
-0.206611	0.214351	-6.69129	7.31216e-10	2.24001e-09	11.6958	cg27569706
-0.16874	0.715965	-3.76769	0.000256322	0.000397185	-0.686999	cg00466334
-0.108141	0.418229	-2.37123	0.019313	0.0241221	-4.66725	cg01655008
-0.128693	0.440337	-2.89244	0.00453648	0.00606013	-3.36468	cg10401367
-0.129524	0.158684	-4.01739	0.000102655	0.000167095	0.18104	cg00452882
-0.467088	0.626088	-10.0734	1.09046e-17	9.7342e-17	29.5157	cg12201167
-0.0465909	0.646264	-0.999196	0.3197	0.348001	-6.9285	cg17980283
-0.241484	0.656261	-5.41066	3.23683e-07	7.20454e-07	5.73428	cg25391681
-0.345432	0.611048	-7.86964	1.71759e-12	7.54127e-12	17.6623	cg22544571
-0.0674542	0.389605	-1.39943	0.164251	0.18543	-6.45205	cg00658082
-0.471948	0.648393	-11.769	9.23218e-22	1.53638e-20	38.8293	cg08508338
-0.169589	0.552528	-3.52229	0.000604973	0.000895577	-1.49618	cg19662687
-0.183675	0.225223	-5.0066	1.9123e-06	3.87255e-06	4.00962	cg23502639
-0.334866	0.642217	-7.09133	9.78748e-11	3.36862e-10	13.6747	cg00080252
-0.263616	0.700974	-6.32624	4.43889e-09	1.23601e-08	9.92576	cg06604289
-0.269297	0.604848	-5.99003	2.22955e-08	5.70982e-08	8.34496	cg13208413
-0.25708	0.684722	-5.30988	5.07823e-07	1.10393e-06	5.29625	cg18052511
-0.245929	0.558717	-5.41921	3.11492e-07	6.948e-07	5.77164	cg20602300
-0.167511	0.350299	-3.81412	0.00021691	0.000339188	-0.529016	cg23270113
-0.213912	0.714301	-4.95515	2.38386e-06	4.77138e-06	3.79621	cg01495299
-0.164856	0.622377	-3.51419	0.000621935	0.00091921	-1.52213	cg00956142
-0.173509	0.518631	-3.70288	0.000322815	0.000493801	-0.904916	cg21366602
-0.137253	0.254828	-3.0558	0.00276395	0.00378578	-2.91	cg01505406
-0.19354	0.716891	-4.65479	8.39774e-06	1.56847e-05	2.57998	cg09287864
0.0958722	0.340884	1.67903	0.095735	0.110982	-6.02804	cg05413872
-0.169296	0.475849	-3.85475	0.00018722	0.00029511	-0.389557	cg04608356
-0.223683	0.575799	-4.16591	5.85789e-05	9.83327e-05	0.716103	cg11234688
-0.243831	0.706131	-5.01362	1.8555e-06	3.76366e-06	4.03883	cg21981481
-0.485407	0.737503	-11.3406	9.83636e-21	1.39035e-19	36.4781	cg01705562
-0.303872	0.728105	-6.43022	2.67247e-09	7.64189e-09	10.4235	cg14856606
-0.205049	0.640906	-4.19377	5.26387e-05	8.88802e-05	0.818242	cg01023870
-0.169222	0.651312	-3.60644	0.000452699	0.000680621	-1.22365	cg09030187
-0.191681	0.17843	-6.8376	3.51403e-10	1.12322e-09	12.4162	cg22835724
-0.325817	0.662392	-7.41394	1.86373e-11	7.07757e-11	15.3091	cg19783626
-0.00341862	0.746153	-0.0860742	0.93155	0.938114	-7.4243	cg26788737
-0.356191	0.472048	-7.66572	5.0198e-12	2.06445e-11	16.6033	cg20417424
0.00356032	0.16768	0.0641044	0.948993	0.954062	-7.42595	cg04089426
0.0537172	0.333237	0.862099	0.390344	0.419803	-7.05578	cg27604145
-0.224617	0.663951	-5.98271	2.30826e-08	5.90012e-08	8.31103	cg12479098
-0.230035	0.746188	-4.23756	4.44518e-05	7.58014e-05	0.979843	cg11430077
0.0299706	0.595463	0.546588	0.585672	0.612717	-7.27811	cg04347477
-0.282539	0.423886	-6.24552	6.56467e-09	1.78936e-08	9.54216	cg21078322
0.0434868	0.653932	0.849547	0.39726	0.426741	-7.06651	cg06456738
-0.209919	0.357238	-3.64796	0.000391659	0.000593083	-1.08724	cg17076635
-0.426765	0.660555	-9.84316	3.88441e-17	3.21783e-16	28.2552	cg02035605
-0.210659	0.671814	-4.39936	2.35711e-05	4.16304e-05	1.58755	cg06423925
-0.421535	0.631779	-9.2976	7.78953e-16	5.39787e-15	25.2816	cg01285237
-0.437484	0.673171	-9.96825	1.94851e-17	1.68111e-16	28.9397	cg15655935
-0.26886	0.706788	-6.78483	4.6101e-10	1.45015e-09	12.1497	cg26778630
-0.258241	0.579835	-5.81994	4.96192e-08	1.21908e-07	7.56292	cg08461840
-0.503786	0.722674	-12.9304	1.57695e-24	4.16645e-23	45.1639	cg23696618
-0.175683	0.176311	-5.36103	4.03091e-07	8.86852e-07	5.52051	cg23313665
-0.223274	0.702946	-4.72944	6.16863e-06	1.17203e-05	2.87743	cg12833861
-0.191021	0.74666	-4.77677	5.06485e-06	9.72402e-06	3.06771	cg25945642
-0.43473	0.631727	-9.99203	1.70877e-17	1.48604e-16	29.07	cg13607242
-0.274437	0.509997	-6.63294	9.83424e-10	2.96772e-09	11.4051	cg27219748
-0.498829	0.670067	-12.3708	3.36563e-23	7.04404e-22	42.121	cg09596645
-0.246858	0.233802	-4.97317	2.20708e-06	4.43527e-06	3.8708	cg04194674
-0.187724	0.368291	-3.51775	0.000614442	0.00090874	-1.51076	cg00511674
-0.162875	0.200446	-4.34585	2.91236e-05	5.08932e-05	1.38471	cg13599477
-0.128879	0.542799	-2.96868	0.00360862	0.00487766	-3.15517	cg13993469
-0.612961	0.780174	-21.6831	1.78563e-43	3.83169e-40	88.4689	cg02930348
-0.445896	0.537979	-9.89651	2.8945e-17	2.43749e-16	28.547	cg00814898
-0.158151	0.147214	-4.49858	1.58478e-05	2.85692e-05	1.96871	cg11189715
-0.577943	0.685533	-16.4756	1.13736e-32	1.61616e-30	63.799	cg04461867
-0.250425	0.437713	-5.0889	1.34041e-06	2.76761e-06	4.35395	cg20884605
-0.203711	0.63732	-4.4508	1.92044e-05	3.42943e-05	1.78421	cg07584765
-0.0751831	0.412025	-1.56934	0.119189	0.136728	-6.20321	cg24332783
-0.235475	0.529217	-4.95323	2.40357e-06	4.80879e-06	3.78824	cg23737061
-0.258935	0.689339	-5.47009	2.47648e-07	5.59032e-07	5.99492	cg02303067
-0.249283	0.52319	-4.67344	7.77682e-06	1.45885e-05	2.65402	cg25716013
-0.421055	0.600597	-10.7136	3.16054e-19	3.55052e-18	33.0313	cg00401471
-0.15708	0.443288	-3.30596	0.0012471	0.00177609	-2.17262	cg13044277
-0.396516	0.642122	-8.42027	9.13042e-14	4.77079e-13	20.5634	cg19871597
-0.0247945	0.148663	-0.412167	0.680948	0.704296	-7.34273	cg07039423
-0.287529	0.599978	-5.41407	3.18772e-07	7.10145e-07	5.74916	cg08320989
-0.534551	0.687107	-13.0257	9.38631e-25	2.58963e-23	45.6797	cg06705017
-0.471194	0.659003	-14.0987	2.73252e-27	1.20992e-25	51.4842	cg10214581
-0.129182	0.509602	-2.31929	0.0220619	0.0273942	-4.7843	cg20607287
-0.505153	0.680646	-12.6398	7.71033e-24	1.80364e-22	43.586	cg06708133
-0.20068	0.215114	-5.84011	4.5034e-08	1.11194e-07	7.65739	cg03228132
-0.471425	0.653365	-11.1185	3.36111e-20	4.37377e-19	35.2573	cg25364972
-0.204157	0.329849	-3.82592	0.000207858	0.00032583	-0.488648	cg08938793
-0.552684	0.695135	-15.533	1.46918e-30	1.27044e-28	58.9689	cg11916609
-0.509713	0.753876	-13.7639	1.72585e-26	6.54596e-25	49.6528	cg06301399
-0.105391	0.459354	-1.89439	0.0605673	0.0717385	-5.65143	cg14965524
-0.215908	0.743851	-4.07769	8.1932e-05	0.000135108	0.396004	cg23834812
-0.462086	0.644598	-12.9536	1.3841e-24	3.70829e-23	45.2935	cg02001991
-0.372286	0.456485	-7.0663	1.11194e-10	3.79788e-10	13.549	cg09294095
0.106488	0.676119	2.863	0.00494998	0.00658378	-3.44432	cg08047457
-0.357204	0.500396	-7.33222	2.84399e-11	1.05379e-10	14.8924	cg00559001
-0.103912	0.52674	-1.75246	0.0822361	0.0960131	-5.90447	cg07581462
-0.419095	0.558618	-8.58513	3.75689e-14	2.07543e-13	21.4422	cg06996147
0.184147	0.648157	4.09467	7.68386e-05	0.000127131	0.457189	cg14524936
0.141009	0.713724	3.55178	0.000546818	0.000813896	-1.40127	cg09126467
-0.373386	0.579343	-9.49984	2.5694e-16	1.89573e-15	26.3812	cg10946404
-0.283648	0.622486	-5.73294	7.43693e-08	1.78835e-07	7.16776	cg26525463
-0.509473	0.656334	-14.7927	6.92365e-29	4.20782e-27	55.1386	cg02402091
-0.331807	0.502487	-8.53756	4.85594e-14	2.64168e-13	21.1882	cg15344659
-0.236266	0.252999	-6.42093	2.79686e-09	7.97734e-09	10.3788	cg03679305
-0.221658	0.616705	-4.77464	5.11021e-06	9.80749e-06	3.0591	cg06865993
-0.511296	0.666082	-13.2031	3.57779e-25	1.055e-23	46.6387	cg16900102
-0.297558	0.39641	-6.67852	7.84048e-10	2.39306e-09	11.6277	cg08128577
-0.498729	0.613333	-10.9829	7.11868e-20	8.80593e-19	34.5118	cg09815769
-0.141291	0.64766	-3.17846	0.00188135	0.00262661	-2.55458	cg05343713
-0.224024	0.690225	-4.55856	1.24421e-05	2.27291e-05	2.20145	cg11158430
-0.2129	0.300333	-5.17463	9.22384e-07	1.94369e-06	4.71654	cg07941983
-0.0911256	0.371672	-1.66593	0.0983236	0.11386	-6.04956	cg26502666
-0.354477	0.466966	-8.53559	4.90774e-14	2.66767e-13	21.1777	cg15662251
-0.321475	0.529207	-5.87521	3.83098e-08	9.53313e-08	7.81567	cg00178864
-0.315603	0.671195	-7.68308	4.58328e-12	1.89665e-11	16.6931	cg07153150
-0.446464	0.510118	-12.1527	1.11503e-22	2.16425e-21	40.9303	cg14707974
-0.227148	0.38533	-4.30786	3.38075e-05	5.85572e-05	1.24182	cg01262133
-0.526142	0.744829	-13.3869	1.32066e-25	4.22134e-24	47.6295	cg00335802
-0.322814	0.354235	-7.08615	1.00495e-10	3.45411e-10	13.6486	cg02824980
-0.0201375	0.774853	-0.537872	0.591656	0.618495	-7.28285	cg21327194
-0.265294	0.271881	-6.51431	1.76819e-09	5.16862e-09	10.8289	cg07788061
0.167817	0.764532	4.15799	6.03837e-05	0.000101184	0.687127	cg15209808
-0.221713	0.473346	-4.33951	2.98592e-05	5.21034e-05	1.3608	cg10636447
-0.357389	0.396961	-9.63318	1.2346e-16	9.53085e-16	27.1081	cg19222784
-0.0886067	0.365251	-1.73845	0.0846842	0.0987353	-5.92844	cg05144259
-0.0161118	0.358486	-0.292343	0.770526	0.78943	-7.3851	cg02987928
-0.614785	0.7358	-23.688	3.07101e-47	2.53829e-43	97.0356	cg20299399
-0.200864	0.644652	-4.06675	8.5387e-05	0.00014042	0.356642	cg18483487
-0.258587	0.582863	-5.71749	7.98859e-08	1.9134e-07	7.09792	cg16290996
-0.426951	0.656944	-9.00302	3.89385e-15	2.45149e-14	23.6869	cg04571951
-0.216251	0.228826	-4.43502	2.0454e-05	3.64031e-05	1.72369	cg09227621
-0.276466	0.680637	-5.10485	1.25072e-06	2.59261e-06	4.42111	cg13311549
-0.328169	0.621252	-7.07456	1.06612e-10	3.65181e-10	13.5905	cg18471635
0.10845	0.439257	1.90623	0.0589998	0.0699713	-5.62949	cg03443455
0.0789464	0.781289	2.27644	0.0245813	0.030379	-4.87903	cg25117600
-0.215247	0.214132	-4.89417	3.09016e-06	6.09902e-06	3.54515	cg04600466
-0.194144	0.262104	-4.1285	6.75754e-05	0.000112528	0.579722	cg07307388
-0.504655	0.75974	-11.6409	1.87208e-21	2.97516e-20	38.1267	cg23244540
-0.423809	0.620888	-8.98412	4.31622e-15	2.69873e-14	23.5848	cg26622537
-0.111339	0.22	-2.09767	0.0380221	0.0460406	-5.25685	cg16626884
-0.203532	0.255713	-6.12788	1.15085e-08	3.04909e-08	8.99179	cg10813183
-0.173499	0.459484	-3.35909	0.00104724	0.00150544	-2.00978	cg19264571
0.0543546	0.25989	0.863155	0.389766	0.419225	-7.05487	cg12606694
-0.272343	0.623317	-6.87125	2.98626e-10	9.6328e-10	12.5767	cg01702766
-0.0741113	0.395072	-1.40344	0.163056	0.184153	-6.44649	cg15346842
-0.213747	0.708336	-4.3071	3.39079e-05	5.87208e-05	1.23898	cg04773262
-0.353742	0.478194	-7.51437	1.10634e-11	4.33704e-11	15.8235	cg16001335
-0.216034	0.356744	-4.99181	2.03773e-06	4.11211e-06	3.9481	cg17661642
-0.318748	0.410998	-6.5935	1.19584e-09	3.57351e-09	11.2129	cg08884752
-0.0363369	0.472542	-0.790571	0.430746	0.460359	-7.11483	cg02137183
-0.216152	0.219979	-6.4062	2.98987e-09	8.50095e-09	10.3129	cg19641804
-0.169376	0.323239	-3.69361	0.00033357	0.000509232	-0.935847	cg11274371
-0.199937	0.251944	-5.59157	1.42544e-07	3.317e-07	6.53307	cg14724265
0.126959	0.775852	3.61192	0.000444048	0.000668262	-1.20553	cg18780288
-0.188857	0.564339	-3.65267	0.000385252	0.000583871	-1.0717	cg13577628
0.166786	0.649141	4.5788	1.14592e-05	2.10293e-05	2.28064	cg18357696
-0.135661	0.691259	-3.07121	0.00263513	0.00361878	-2.86601	cg02970775
-0.124145	0.36317	-2.0602	0.0415303	0.050088	-5.33241	cg11201654
-0.243594	0.705696	-5.13024	1.11983e-06	2.33555e-06	4.52832	cg04840732
0.0412169	0.682802	0.828409	0.409075	0.438625	-7.08422	cg19907796
-0.53038	0.708836	-13.6893	2.57817e-26	9.42894e-25	49.2538	cg14574066
-0.357313	0.462003	-8.73564	1.66468e-14	9.62175e-14	22.248	cg23296791
-0.273622	0.596503	-5.83944	4.52982e-08	1.11796e-07	7.65193	cg25396728
-0.137105	0.495439	-2.78831	0.00615835	0.00811169	-3.64316	cg11603759
-0.352625	0.615087	-8.27413	1.99936e-13	9.96755e-13	19.7881	cg24686957
-0.295288	0.647805	-6.07913	1.45963e-08	3.81712e-08	8.7595	cg06746274
0.0449933	0.439509	1.00015	0.319243	0.347526	-6.92755	cg01757116
-0.529737	0.842071	-12.6097	9.08755e-24	2.10299e-22	43.4226	cg11666040
0.0488943	0.645363	1.02338	0.308177	0.336237	-6.90413	cg10242160
-0.446962	0.530915	-9.37763	5.02425e-16	3.56481e-15	25.7163	cg03398002
0.0575856	0.633173	1.32027	0.189245	0.212053	-6.55857	cg20965743
-0.00362082	0.492394	-0.0647952	0.948444	0.95353	-7.42591	cg11898646
-0.052826	0.44893	-1.14628	0.253949	0.280087	-6.77147	cg18867653
0.111971	0.44601	2.42541	0.0167728	0.0210956	-4.54265	cg24408436
0.0489483	0.545115	0.84957	0.397247	0.426732	-7.06649	cg26618441
-0.165156	0.499977	-3.11139	0.00232488	0.00321148	-2.7504	cg06960164
-0.20897	0.235291	-6.47122	2.17361e-09	6.28186e-09	10.6258	cg09120395
-0.216723	0.431012	-4.07693	8.21686e-05	0.000135473	0.393256	cg18127680
-0.135272	0.316776	-2.39617	0.018104	0.0226818	-4.6102	cg25299750
-0.21426	0.633049	-5.07992	1.39359e-06	2.87131e-06	4.31623	cg06683719
-0.287802	0.501474	-6.1792	9.03791e-09	2.42423e-08	9.22889	cg14415066
-0.121256	0.475947	-2.40317	0.0177771	0.0222908	-4.5941	cg11995437
-0.14305	0.356743	-2.66551	0.00874051	0.0113238	-3.96004	cg26734287
-0.0102543	0.359439	-0.181156	0.856549	0.869319	-7.41153	cg22340508
-0.192189	0.544043	-5.3961	3.45428e-07	7.66669e-07	5.67098	cg21618017
-0.317737	0.47803	-7.53331	1.00245e-11	3.95368e-11	15.9208	cg14088142
-0.102724	0.601857	-1.66284	0.0989408	0.114538	-6.0546	cg25691825
-0.324431	0.661414	-7.69269	4.35819e-12	1.80795e-11	16.7428	cg16612806
-0.21226	0.315182	-3.67879	0.000351465	0.000535126	-0.985151	cg21929564
-0.0852301	0.584359	-2.23981	0.0269354	0.0331423	-4.95879	cg03476673
-0.0246746	0.656859	-0.544007	0.587441	0.614391	-7.27952	cg13486755
-0.493985	0.67816	-11.6751	1.54969e-21	2.49481e-20	38.3145	cg26794700
-0.256692	0.68981	-5.02373	1.77647e-06	3.61119e-06	4.08099	cg27327094
-0.164837	0.146633	-4.71738	6.48044e-06	1.22788e-05	2.82976	cg22397520
-0.0753666	0.465731	-1.55726	0.122028	0.139818	-6.22179	cg10850080
-0.242025	0.32274	-5.8815	3.71951e-08	9.26948e-08	7.84453	cg00267286
-0.556598	0.659593	-16.7591	2.58144e-33	4.26729e-31	65.2715	cg15211996
-0.293212	0.469888	-7.01781	1.42288e-10	4.79437e-10	13.3063	cg26596975
-0.230234	0.23532	-7.02492	1.36261e-10	4.60332e-10	13.3484	cg19460792
-0.256334	0.675022	-5.40597	3.30574e-07	7.35084e-07	5.71378	cg13651693
-0.423431	0.699866	-9.77629	5.61551e-17	4.54261e-16	27.8895	cg16221927
-0.227771	0.650248	-4.62479	9.49773e-06	1.76142e-05	2.4614	cg20172468
-0.143275	0.718044	-3.04166	0.00288726	0.00394547	-2.9502	cg26817371
-0.0302066	0.768076	-0.477834	0.633633	0.658918	-7.31342	cg26677194
-0.453911	0.684363	-9.35084	5.81883e-16	4.09942e-15	25.5707	cg09347582
-0.142796	0.564981	-3.29619	0.00128756	0.00183066	-2.20235	cg08692733
-0.234682	0.252236	-5.95369	2.64767e-08	6.7235e-08	8.17685	cg15973954
-0.00844889	0.680978	-0.197191	0.84401	0.857699	-7.40849	cg25753473
-0.239067	0.466532	-4.71588	6.52555e-06	1.23567e-05	2.82317	cg19599666
-0.0215361	0.735888	-0.422431	0.673462	0.697062	-7.33843	cg11093142
-0.31946	0.430546	-7.19046	5.89625e-11	2.0928e-10	14.1738	cg01211906
-0.160566	0.366201	-3.76415	0.000259582	0.000401954	-0.698951	cg11789492
-0.31479	0.603859	-5.82281	4.89595e-08	1.20383e-07	7.576	cg04037970
-0.229943	0.27122	-7.00848	1.48136e-10	4.97905e-10	13.2661	cg20248822
-0.245554	0.307669	-5.35528	4.14813e-07	9.11368e-07	5.49296	cg05529886
-0.213753	0.446255	-4.36596	2.69033e-05	4.71845e-05	1.46073	cg17473712
-0.363723	0.452435	-8.5749	3.97011e-14	2.18786e-13	21.3875	cg15739437
-0.234198	0.583875	-5.18296	8.89331e-07	1.87807e-06	4.75196	cg03914922
-0.394947	0.561993	-10.3548	2.30155e-18	2.27617e-17	31.0598	cg26162564
-0.0288924	0.450637	-0.491484	0.623977	0.649585	-7.30678	cg00235508
-0.404543	0.498777	-8.43274	8.53837e-14	4.47747e-13	20.6297	cg14325778
-0.159571	0.177473	-5.39483	3.46459e-07	7.6882e-07	5.66778	cg11002258
0.146204	0.715877	4.25846	4.09523e-05	7.01268e-05	1.05813	cg13359998
-0.20024	0.19713	-7.47362	1.35563e-11	5.25077e-11	15.6225	cg14538537
-0.584395	0.742153	-18.3775	8.43746e-37	3.29473e-34	73.2399	cg15924691
-0.434354	0.682642	-10.2735	3.60803e-18	3.45891e-17	30.6135	cg02737554
-0.360167	0.511483	-9.62265	1.30824e-16	1.00602e-15	27.0506	cg18881269
-0.21703	0.610394	-3.60792	0.000450376	0.000677312	-1.2188	cg24829409
-0.224818	0.280602	-6.9518	1.97463e-10	6.53122e-10	12.9832	cg12765405
-0.207446	0.235674	-4.02905	9.83814e-05	0.000160562	0.221719	cg10426464
-0.177576	0.700855	-3.64124	0.000400981	0.000606439	-1.10941	cg19275200
-0.39242	0.661877	-8.67326	2.33344e-14	1.32403e-13	21.9136	cg07695771
-0.164499	0.193227	-5.01907	1.80815e-06	3.67202e-06	4.06357	cg23422156
0.0973995	0.763997	2.19018	0.0304352	0.0372318	-5.06492	cg20824939
-0.268566	0.72099	-5.17664	9.14291e-07	1.92783e-06	4.72509	cg03146155
0.00462715	0.733082	0.108848	0.913504	0.921822	-7.42207	cg15829654
0.164262	0.736741	3.92047	0.000147217	0.000235172	-0.161509	cg04622001
-0.231252	0.441593	-4.9892	2.0606e-06	4.15648e-06	3.93729	cg01102307
0.171582	0.719906	4.70415	6.8504e-06	1.29395e-05	2.77631	cg23526298
-0.221278	0.461161	-4.2296	4.58435e-05	7.80457e-05	0.950363	cg17280740
-0.256111	0.248751	-6.18739	8.68869e-09	2.33532e-08	9.26749	cg20387815
-0.198205	0.297244	-5.02869	1.73894e-06	3.53904e-06	4.10167	cg16957313
-0.291917	0.687794	-6.92956	2.22518e-10	7.30513e-10	12.8662	cg04038844
-0.191607	0.294871	-5.76055	6.51828e-08	1.57878e-07	7.29611	cg18413212
-0.477013	0.647591	-11.6467	1.81293e-21	2.88625e-20	38.1586	cg22219379
-0.340601	0.404724	-8.11721	4.62094e-13	2.18864e-12	18.9597	cg25076039
-0.173727	0.537743	-3.8965	0.000160757	0.000255538	-0.245027	cg01755551
-0.220758	0.292407	-6.40258	3.04941e-09	8.66206e-09	10.2937	cg14600885
-0.0167445	0.772708	-0.37187	0.710642	0.732555	-7.35858	cg00472277
-0.0729804	0.411032	-1.30663	0.193825	0.216884	-6.57632	cg14176930
-0.346217	0.562513	-6.50044	1.89318e-09	5.51268e-09	10.7618	cg05630272
0.0563703	0.84618	1.41028	0.161031	0.18196	-6.43698	cg04924511
-0.303637	0.556227	-5.7652	6.40311e-08	1.55255e-07	7.31389	cg09573761
-0.413544	0.658162	-9.58215	1.63458e-16	1.24043e-15	26.8297	cg26200118
-0.146691	0.280054	-3.34121	0.00111089	0.00159193	-2.06483	cg19815989
-0.266364	0.686787	-7.08905	9.90223e-11	3.40596e-10	13.6632	cg27507473
-0.350588	0.485501	-7.64331	5.64474e-12	2.30618e-11	16.4875	cg06071476
-0.240944	0.271671	-6.14958	1.04198e-08	2.7742e-08	9.08953	cg16619991
-0.200706	0.377181	-3.62053	0.000431031	0.0006495	-1.17747	cg12468478
-0.627824	0.853254	-21.6981	1.67065e-43	3.73957e-40	88.5347	cg13945749
-0.0673613	0.480355	-1.33647	0.183913	0.206387	-6.53726	cg08986767
-0.493956	0.57519	-13.2604	2.62147e-25	7.92947e-24	46.9479	cg22237668
-0.483181	0.710884	-11.6422	1.85775e-21	2.95429e-20	38.1344	cg15059176
0.157072	0.456817	2.9809	0.00347726	0.00470876	-3.12114	cg01614746
-0.379074	0.524356	-8.7646	1.42283e-14	8.29591e-14	22.4034	cg18318722
-0.274645	0.427917	-6.69596	7.18803e-10	2.20417e-09	11.7131	cg06913958
-0.273752	0.293274	-6.93845	2.12729e-10	7.00254e-10	12.9104	cg13272108
0.117634	0.550565	2.80761	0.00582277	0.00768876	-3.59224	cg04410715
0.0854986	0.812999	2.27642	0.0245842	0.0303823	-4.8791	cg07078958
-0.160537	0.278794	-3.27407	0.00138364	0.00196081	-2.26932	cg01583969
-0.112381	0.224133	-2.44112	0.016094	0.020279	-4.50603	cg04484550
-0.425985	0.703153	-9.54978	1.95287e-16	1.4656e-15	26.6533	cg07184887
-0.272043	0.449725	-5.36265	4.01368e-07	8.83218e-07	5.525	cg04999026
-0.247768	0.279515	-5.10137	1.26976e-06	2.62916e-06	4.40646	cg16314291
-0.126132	0.305346	-2.51634	0.0131717	0.0167481	-4.32782	cg23533683
-0.0779761	0.760421	-2.00481	0.0472227	0.056588	-5.44177	cg18114040
-0.24711	0.620533	-6.07464	1.49121e-08	3.89621e-08	8.73854	cg19850333
-0.268557	0.33359	-7.95579	1.07791e-12	4.86359e-12	18.122	cg20397753
-0.453805	0.649065	-11.8924	4.67287e-22	8.18424e-21	39.506	cg03610550
0.138856	0.716278	4.23352	4.50924e-05	7.68396e-05	0.965941	cg12593541
-0.184587	0.468165	-4.05279	8.99932e-05	0.00014755	0.306586	cg21752601
-0.132096	0.247267	-3.54771	0.000554508	0.000824749	-1.41439	cg04361266
-0.19593	0.736285	-3.73225	0.000290871	0.000447401	-0.806519	cg11314555
-0.262691	0.574531	-6.17106	9.39865e-09	2.51591e-08	9.19055	cg04777988
-0.283167	0.510696	-5.9934	2.19421e-08	5.62383e-08	8.36059	cg04833050
-0.491608	0.654397	-11.3494	9.371e-21	1.32779e-19	36.5263	cg12994591
-0.495794	0.606326	-11.9575	3.26462e-22	5.87549e-21	39.8625	cg26278699
-0.229034	0.695767	-4.43764	2.02411e-05	3.60436e-05	1.73373	cg06817312
-0.0424849	0.372654	-0.898845	0.370526	0.399824	-7.02348	cg24454695
-0.170138	0.270904	-3.07927	0.00256997	0.00353409	-2.84292	cg04160501
-0.467398	0.720731	-10.807	1.88425e-19	2.19068e-18	33.5449	cg21592690
-0.492622	0.678077	-11.8231	6.84902e-22	1.16841e-20	39.126	cg00865690
-0.174138	0.189334	-6.03009	1.83549e-08	4.74387e-08	8.53485	cg17863312
-0.200521	0.479805	-4.1106	7.23343e-05	0.000120025	0.514798	cg13209613
-0.107332	0.45464	-2.2351	0.0272513	0.0335106	-4.96895	cg17048233
-0.374609	0.669205	-7.30931	3.20068e-11	1.17852e-10	14.7759	cg26665274
-0.356439	0.446813	-6.89303	2.67583e-10	8.68768e-10	12.6847	cg17537347
0.21971	0.740458	6.68823	7.42455e-10	2.27241e-09	11.6808	cg00721530
-0.160187	0.159701	-4.63156	9.22832e-06	1.71418e-05	2.48897	cg03406367
-0.435575	0.659999	-10.1081	9.00277e-18	8.13382e-17	29.7059	cg15075597
-0.108938	0.293803	-1.90877	0.0586684	0.0696007	-5.62477	cg18684142
-0.453789	0.478438	-12.3215	4.41126e-23	9.06602e-22	41.8521	cg20103311
-0.336778	0.509026	-7.89403	1.50995e-12	6.67959e-12	17.7896	cg00749609
-0.274099	0.533857	-6.14561	1.062e-08	2.82465e-08	9.07088	cg12972290
-0.458007	0.507657	-10.7729	2.27563e-19	2.61809e-18	33.3575	cg01584457
-0.453828	0.657413	-10.8344	1.61959e-19	1.90217e-18	33.6953	cg18957078
-0.216867	0.459348	-4.90151	2.99547e-06	5.92475e-06	3.57525	cg14783993
-0.0553892	0.696214	-1.26078	0.20982	0.233816	-6.63465	cg13455434
-0.253322	0.493311	-5.43764	2.86693e-07	6.42158e-07	5.85239	cg04837597
-0.182579	0.405659	-4.16639	5.84731e-05	9.81718e-05	0.717829	cg23690350
0.0513703	0.700858	1.37015	0.173186	0.195019	-6.49215	cg23267550
-0.530021	0.650138	-14.0126	4.53824e-27	1.92195e-25	50.9809	cg11756734
-0.246106	0.650584	-5.29928	5.32306e-07	1.15498e-06	5.25049	cg21330976
-0.0178432	0.676846	-0.377451	0.706502	0.72856	-7.35648	cg04100595
-0.446343	0.520205	-9.36327	5.43568e-16	3.84134e-15	25.6383	cg11719157
-0.238974	0.477353	-5.18075	8.97974e-07	1.89556e-06	4.74257	cg25769450
0.153268	0.601489	2.99042	0.00337806	0.00458019	-3.09457	cg03274401
-0.208893	0.704604	-3.95334	0.000130412	0.00020968	-0.0463649	cg26063625
-0.347608	0.520939	-6.4012	3.08026e-09	8.74442e-09	10.2841	cg08500704
-0.134675	0.556624	-3.07824	0.0025782	0.00354491	-2.84586	cg01781867
-0.140887	0.386762	-3.4986	0.000655865	0.000966631	-1.57196	cg02976359
-0.276476	0.689605	-5.4253	3.03073e-07	6.77057e-07	5.79831	cg19131647
-0.170464	0.573011	-3.54328	0.000563006	0.000836647	-1.42868	cg00176638
-0.00511824	0.616552	-0.106021	0.915742	0.923836	-7.42237	cg23524290
-0.223341	0.316035	-6.48801	2.00537e-09	5.8226e-09	10.705	cg03249573
-0.229285	0.551811	-4.55099	1.28299e-05	2.33983e-05	2.17192	cg06817772
-0.32524	0.421116	-6.47565	2.13858e-09	6.18677e-09	10.6422	cg13728287
-0.474373	0.525232	-10.2018	5.3631e-18	5.00267e-17	30.2201	cg27409910
0.143917	0.689282	3.90646	0.000154993	0.000246946	-0.210375	cg00665374
-0.549173	0.703882	-14.7612	8.44889e-29	5.05425e-27	54.9414	cg05973424
-0.433353	0.713981	-11.0136	6.00489e-20	7.52482e-19	34.6808	cg01997884
0.08362	0.722579	1.87676	0.0629678	0.0744563	-5.68389	cg03495084
-0.117626	0.521031	-2.35465	0.0201554	0.0251222	-4.70486	cg27432826
-0.254646	0.754017	-5.69497	8.86491e-08	2.11284e-07	6.99634	cg25174412
-0.477943	0.538805	-10.8171	1.78191e-19	2.07926e-18	33.6004	cg17849128
-0.620619	0.771986	-20.6618	1.78023e-41	2.26372e-38	83.9133	cg18460375
-0.206132	0.660715	-4.67815	7.62747e-06	1.43248e-05	2.67271	cg12233463
-0.514853	0.664632	-11.7852	8.44196e-22	1.41461e-20	38.9182	cg06138714
-0.0875598	0.323154	-1.54949	0.123883	0.141846	-6.23368	cg14825976
-0.322141	0.488275	-7.38865	2.12448e-11	8.00014e-11	15.18	cg05134796
-0.00829904	0.733742	-0.196122	0.844845	0.858415	-7.4087	cg04426588
-0.26877	0.486846	-6.52738	1.65788e-09	4.86509e-09	10.8921	cg26426334
-0.290695	0.64483	-6.49519	1.94276e-09	5.6511e-09	10.7365	cg08021918
-0.0817262	0.328525	-1.73146	0.085926	0.100113	-5.94032	cg19988492
-0.405773	0.754953	-8.76487	1.42075e-14	8.28575e-14	22.4048	cg11931953
-0.191883	0.202479	-4.62751	9.3925e-06	1.74301e-05	2.47213	cg13875012
-0.266836	0.485722	-5.88495	3.65976e-08	9.12952e-08	7.86036	cg11110643
-0.0127568	0.691436	-0.344772	0.730866	0.751864	-7.36833	cg16795307
-0.315301	0.622933	-7.18059	6.20235e-11	2.19477e-10	14.124	cg16987606
-0.40116	0.558909	-8.01159	8.10184e-13	3.7144e-12	18.4047	cg15077975
-0.0306103	0.360643	-0.526531	0.599487	0.626087	-7.2889	cg17728974
-0.520686	0.689279	-13.1479	4.82932e-25	1.39485e-23	46.3404	cg05132150
0.151427	0.734036	4.77651	5.06017e-06	9.71541e-06	3.06833	cg19230867
-0.236677	0.287907	-6.05317	1.65187e-08	4.29225e-08	8.63839	cg26897989
-0.0186479	0.343642	-0.412195	0.680928	0.704287	-7.34272	cg10101773
-0.235849	0.295145	-5.03212	1.71343e-06	3.49027e-06	4.11599	cg04027548
-0.22202	0.710581	-4.28483	3.69905e-05	6.37188e-05	1.15566	cg15877831
-0.357028	0.650045	-9.51885	2.31459e-16	1.71821e-15	26.4848	cg10345724
-0.338541	0.595175	-6.98213	1.7053e-10	5.68761e-10	13.128	cg11800794
-0.599309	0.754059	-18.7283	1.54705e-37	7.0065e-35	74.9229	cg16253580
0.0082732	0.454654	0.193268	0.847074	0.860539	-7.40926	cg26430059
-0.272741	0.668961	-6.43809	2.57139e-09	7.36878e-09	10.4613	cg12940993
-0.0801915	0.191524	-1.52446	0.130012	0.148514	-6.2716	cg17329249
-0.411751	0.567985	-9.19592	1.35873e-15	9.0946e-15	24.7301	cg11928064
-0.226042	0.721404	-4.10881	7.28262e-05	0.000120799	0.508334	cg00976797
0.0480873	0.691216	1.08884	0.278395	0.305526	-6.83531	cg25385366
-0.439055	0.667152	-9.67212	9.96534e-17	7.79497e-16	27.3205	cg01635346
0.111483	0.648621	2.72505	0.00738613	0.00964945	-3.80798	cg18188010
-0.0906685	0.233624	-1.74127	0.0841858	0.0981831	-5.92363	cg18401367
-0.393961	0.727313	-10.4403	1.43474e-18	1.46462e-17	31.529	cg03752935
-0.181689	0.430592	-4.08688	7.91368e-05	0.000130729	0.429093	cg10857221
-0.433147	0.645725	-9.21555	1.22049e-15	8.22762e-15	24.8365	cg06633013
-0.593178	0.71764	-18.0933	3.37255e-36	1.07904e-33	71.8648	cg14952266
-0.363436	0.747466	-8.02485	7.55138e-13	3.47859e-12	18.4742	cg07162000
0.0903558	0.789629	2.22589	0.0278798	0.0342422	-4.98879	cg18758433
0.156262	0.636414	3.89297	0.000162848	0.000258709	-0.257292	cg04132379
-0.320039	0.676966	-6.66774	8.27268e-10	2.51739e-09	11.5749	cg07633317
-0.188984	0.601067	-4.14546	6.33443e-05	0.000105865	0.64143	cg14417687
-0.245255	0.583069	-5.61675	1.27043e-07	2.97424e-07	6.64533	cg09015246
-0.297365	0.66482	-6.08562	1.41513e-08	3.70728e-08	8.78981	cg13484596
0.0260654	0.625018	0.405997	0.685464	0.70859	-7.34526	cg22714811
-0.550527	0.682251	-15.6337	8.63828e-31	7.97746e-29	59.4965	cg25388528
-0.353454	0.495941	-8.3707	1.19152e-13	6.12836e-13	20.3	cg00891995
-0.167651	0.553927	-2.79858	0.00597766	0.00788363	-3.6161	cg07075085
0.0780642	0.720493	1.91667	0.057646	0.0684353	-5.61004	cg10547050
-0.548072	0.67467	-15.2396	6.83329e-30	5.08061e-28	57.4412	cg15446373
0.142553	0.706945	3.71774	0.000306259	0.000469934	-0.855211	cg17157894
0.128496	0.335777	2.31045	0.0225624	0.0279847	-4.80397	cg08743050
0.14284	0.737772	3.62403	0.000425817	0.000642042	-1.16601	cg19913563
-0.188481	0.709182	-4.05799	8.82505e-05	0.000144856	0.325214	cg12232903
-0.0561361	0.182602	-1.21625	0.226265	0.251169	-6.68938	cg18443359
-0.216337	0.430755	-4.34791	2.88876e-05	5.05049e-05	1.3925	cg17425810
-0.440089	0.680869	-9.4346	3.67591e-16	2.65408e-15	26.0261	cg10182869
-0.437771	0.635936	-9.21308	1.23704e-15	8.33124e-15	24.8231	cg01232121
-0.516376	0.665258	-13.6818	2.68459e-26	9.77491e-25	49.2136	cg07790733
-0.385055	0.531874	-9.80846	4.70313e-17	3.84563e-16	28.0654	cg20266593
-0.600437	0.750557	-20.0247	3.35605e-40	3.05382e-37	81.0041	cg08397456
-0.482566	0.745016	-10.8885	1.20003e-19	1.43344e-18	33.9931	cg24711324
0.120291	0.716686	3.25276	0.00148257	0.00209418	-2.33353	cg00348467
-0.245233	0.260712	-7.43583	1.64964e-11	6.31095e-11	15.4289	cg22471112
-0.375587	0.633644	-9.00976	3.75351e-15	2.3681e-14	23.7232	cg04672762
-0.143907	0.373266	-2.97131	0.00357997	0.00484071	-3.14786	cg18974117
-0.469837	0.636706	-11.5299	3.45406e-21	5.25602e-20	37.518	cg27099262
-0.259445	0.427043	-5.60639	1.3322e-07	3.11099e-07	6.59904	cg13597397
-0.169943	0.168214	-4.2356	4.47906e-05	7.63514e-05	0.972583	cg05347736
-0.177415	0.241759	-5.11568	1.19154e-06	2.47667e-06	4.46796	cg26081071
-0.26641	0.369878	-6.68762	7.49301e-10	2.29251e-09	11.6722	cg15329642
0.0318049	0.820428	0.770034	0.442785	0.47236	-7.13085	cg19518104
0.23335	0.525407	5.86112	4.09257e-08	1.01543e-07	7.75112	cg05073843
-0.239252	0.494337	-5.9956	2.17146e-08	5.56853e-08	8.37079	cg16956153
0.0146219	0.758529	0.394761	0.693716	0.716471	-7.34978	cg27526774
-0.265968	0.394786	-7.92262	1.28471e-12	5.73615e-12	17.9486	cg26087524
-0.177998	0.518745	-3.49965	0.000653529	0.000963459	-1.56862	cg15176829
-0.390097	0.735031	-7.73052	3.57345e-12	1.50137e-11	16.9388	cg06925984
-0.564444	0.733075	-15.9708	1.51512e-31	1.64236e-29	61.2264	cg00998782
-0.305821	0.381053	-5.68618	9.23168e-08	2.19577e-07	6.95678	cg00647658
-0.223819	0.658051	-4.12929	6.73711e-05	0.000112207	0.58261	cg15012282
-0.0192345	0.559188	-0.393435	0.694693	0.71739	-7.3503	cg05648614
-0.222042	0.727525	-4.23269	4.52984e-05	7.71746e-05	0.961801	cg06814136
-0.452649	0.612288	-10.2546	4.00645e-18	3.80737e-17	30.5095	cg14679607
-0.252797	0.615831	-5.57772	1.51876e-07	3.5226e-07	6.47127	cg14154441
-0.154557	0.750195	-3.9439	0.000135041	0.000216736	-0.0795075	cg25608078
0.00865329	0.69218	0.215875	0.82945	0.844183	-7.40461	cg10322254
-0.179125	0.743034	-3.46612	0.000732223	0.00107267	-1.6752	cg22933161
-0.12147	0.322603	-2.16713	0.0321908	0.0392695	-5.11346	cg19495013
-0.210532	0.22824	-5.87231	3.88349e-08	9.65679e-08	7.80237	cg26005485
-0.229139	0.391712	-5.17102	9.37078e-07	1.97311e-06	4.7012	cg02962647
-0.202404	0.687743	-4.05718	8.85195e-05	0.000145275	0.322315	cg17831554
-0.404016	0.692691	-8.48198	6.55101e-14	3.495e-13	20.8919	cg02153747
-0.0307301	0.566879	-0.642417	0.521822	0.550576	-7.22103	cg00543976
-0.306722	0.459621	-6.03442	1.80608e-08	4.67116e-08	8.55105	cg26653990
-0.421065	0.63376	-9.98525	1.77396e-17	1.53922e-16	29.0328	cg16404898
0.207066	0.754026	5.51104	2.05735e-07	4.69063e-07	6.1755	cg01392313
-0.42436	0.655849	-9.15728	1.67823e-15	1.11132e-14	24.5208	cg07150255
-0.445413	0.722275	-9.87214	3.3109e-17	2.76958e-16	28.4137	cg09735390
-0.284902	0.639123	-5.81483	5.08181e-08	1.24671e-07	7.5396	cg04635021
-0.112848	0.347424	-2.27434	0.0247128	0.030534	-4.88366	cg06564827
-0.472272	0.651454	-12.8429	2.54094e-24	6.46703e-23	44.6896	cg17526036
-0.23654	0.268799	-6.39646	3.15236e-09	8.93784e-09	10.2614	cg03723730
-0.241768	0.528827	-4.39926	2.35808e-05	4.16467e-05	1.58716	cg02566259
-0.00859707	0.626574	-0.169681	0.865545	0.87774	-7.41356	cg07745915
-0.374099	0.650893	-6.97944	1.72869e-10	5.76002e-10	13.1146	cg12992827
-0.158235	0.332871	-3.3017	0.0012646	0.00179973	-2.1856	cg27423627
-0.0679781	0.397609	-1.59571	0.11317	0.130169	-6.16212	cg07149022
-0.527342	0.660077	-14.047	3.77538e-27	1.62879e-25	51.1639	cg16364066
0.0661174	0.410401	1.25331	0.212518	0.236668	-6.64397	cg24751928
-0.503769	0.609409	-13.1807	4.03921e-25	1.18283e-23	46.518	cg10991475
-0.404839	0.673186	-8.93338	5.68916e-15	3.50176e-14	23.3113	cg26548574
-0.581355	0.706052	-17.5549	4.7877e-35	1.1842e-32	69.2313	cg09175338
-0.225245	0.535204	-4.38747	2.47096e-05	4.35279e-05	1.5423	cg21228760
-0.302947	0.65444	-6.26795	5.88953e-09	1.6146e-08	9.64853	cg16364155
-0.0931791	0.668543	-2.13756	0.0345714	0.0420366	-5.17504	cg07627639
-0.125738	0.32914	-3.15412	0.00203231	0.00282595	-2.62605	cg01407062
-0.19865	0.546519	-4.79588	4.67587e-06	9.01599e-06	3.14487	cg02918253
0.154966	0.625023	3.70463	0.000320828	0.000490899	-0.89909	cg12027254
-0.429818	0.591349	-9.08068	2.54973e-15	1.64451e-14	24.1064	cg12805865
-0.216211	0.20138	-7.22346	4.93938e-11	1.77132e-10	14.3478	cg06364159
-0.140627	0.652828	-2.55956	0.0117162	0.0149722	-4.22321	cg02119693
-0.444127	0.741703	-10.2667	3.74693e-18	3.5803e-17	30.576	cg23028349
-0.127243	0.523537	-2.46528	0.0150979	0.0190829	-4.44933	cg18237548
-0.145899	0.242821	-2.94923	0.00382709	0.00515602	-3.20907	cg05251359
-0.462502	0.663457	-10.472	1.20347e-18	1.24171e-17	31.7035	cg23619936
-0.350757	0.480652	-7.27521	3.81537e-11	1.38902e-10	14.6028	cg02953562
-0.218171	0.745458	-4.11687	7.06313e-05	0.000117331	0.537524	cg18505978
-0.0769528	0.297865	-1.28531	0.201148	0.224631	-6.6037	cg04920649
0.183775	0.760129	4.17518	5.65358e-05	9.50914e-05	0.750008	cg09451427
-0.100723	0.193869	-1.7649	0.0801118	0.0936784	-5.88304	cg24761867
-0.114106	0.362053	-2.94595	0.00386508	0.00520444	-3.21812	cg00825690
-0.104149	0.203096	-2.97228	0.00356897	0.00482663	-3.14507	cg20554488
0.0151227	0.719444	0.380076	0.704557	0.726695	-7.35549	cg25132536
-0.193272	0.195375	-7.32177	2.97709e-11	1.09986e-10	14.8468	cg18430044
0.115248	0.695332	3.06214	0.00271029	0.00371649	-2.89193	cg10504000
-0.452647	0.547448	-11.6823	1.48908e-21	2.40581e-20	38.3542	cg10673351
-0.0985358	0.800804	-2.57639	0.0111896	0.01433	-4.18203	cg23927970
-0.0362702	0.34519	-0.599692	0.549836	0.577866	-7.24761	cg06779110
-0.461728	0.649065	-10.7883	2.09046e-19	2.4174e-18	33.4418	cg04728978
-0.239195	0.703213	-4.77438	5.11583e-06	9.8177e-06	3.05804	cg14030997
-0.125767	0.440675	-3.3746	0.000994794	0.00143369	-1.96183	cg15282632
-0.570028	0.756965	-15.9806	1.45251e-31	1.58314e-29	61.2685	cg08495884
-0.183064	0.495908	-4.14718	6.29307e-05	0.000105207	0.647684	cg10377245
-0.252766	0.333572	-7.76821	2.90274e-12	1.23453e-11	17.1435	cg22606736
-0.471394	0.672261	-11.1651	2.59685e-20	3.44109e-19	35.5136	cg17033086
-0.371138	0.578823	-8.12251	4.49238e-13	2.13264e-12	18.9876	cg18012089
-0.234118	0.654879	-4.24222	4.36572e-05	7.45116e-05	0.997097	cg02101892
0.0736373	0.657967	1.57857	0.117053	0.134403	-6.18889	cg01052636
-0.507209	0.778069	-12.3508	3.75547e-23	7.78438e-22	42.0121	cg06531624
-0.0438481	0.880475	-0.778169	0.437993	0.467565	-7.12456	cg20760609
-0.3724	0.72832	-8.2316	2.51005e-13	1.23386e-12	19.5631	cg14193808
-0.507708	0.683849	-11.8234	6.8389e-22	1.16688e-20	39.1275	cg10588503
-0.247807	0.48064	-6.16116	9.85609e-09	2.63218e-08	9.144	cg01153451
-0.466998	0.608692	-11.0867	4.00634e-20	5.15055e-19	35.0828	cg05982301
-0.101695	0.213739	-2.14224	0.0341841	0.0415938	-5.16533	cg27049517
-0.404919	0.45065	-9.27683	8.72788e-16	6.00021e-15	25.1688	cg11127249
-0.192837	0.344793	-4.2642	4.00861e-05	6.87431e-05	1.07874	cg27485687
-0.192522	0.224677	-6.77885	4.71998e-10	1.48271e-09	12.126	cg02201052
-0.455575	0.656902	-11.6354	1.92886e-21	3.05904e-20	38.097	cg05638589
-0.358162	0.680543	-7.62412	6.24093e-12	2.5344e-11	16.3884	cg12071775
-0.479027	0.656995	-11.3051	1.19673e-20	1.67014e-19	36.2833	cg21962907
-0.154864	0.311376	-3.55242	0.000545617	0.000812231	-1.3992	cg00099766
-0.302423	0.661216	-7.56996	8.28142e-12	3.30803e-11	16.1092	cg19366091
-0.17663	0.467876	-4.05326	8.98334e-05	0.000147302	0.30828	cg04965934
-0.377734	0.591723	-8.59844	3.49635e-14	1.94058e-13	21.5133	cg14508021
0.132416	0.528415	3.06377	0.00269661	0.00369891	-2.88727	cg19692929
-0.440644	0.573686	-10.7744	2.25784e-19	2.59974e-18	33.3653	cg11211384
-0.525899	0.673089	-14.103	2.79745e-27	1.23646e-25	51.462	cg01315919
-0.241319	0.355832	-5.47166	2.45905e-07	5.55413e-07	6.0018	cg14523979
0.0726578	0.590875	1.95742	0.0526083	0.0627114	-5.53313	cg21771714
-0.424308	0.552403	-10.8626	1.38569e-19	1.64361e-18	33.8502	cg15523060
-0.154895	0.654067	-2.99893	0.00329154	0.00446855	-3.07073	cg06712013
-0.231739	0.407216	-5.99262	2.20233e-08	5.64419e-08	8.35698	cg18091275
-0.226512	0.438459	-4.89708	3.05227e-06	6.03036e-06	3.55708	cg07837078
-0.429164	0.777141	-9.82057	4.39949e-17	3.61643e-16	28.1316	cg12899747
-0.445617	0.638162	-9.99034	1.72479e-17	1.49905e-16	29.0607	cg12279397
-0.420718	0.673618	-8.66411	2.45181e-14	1.38786e-13	21.8646	cg03275698
-0.110525	0.740427	-2.34875	0.0204629	0.0254897	-4.71819	cg02469909
-0.388098	0.686583	-7.76856	2.92593e-12	1.24375e-11	17.1362	cg25894019
0.137803	0.66559	3.4358	0.000810985	0.00118157	-1.77086	cg01127300
-0.312227	0.585148	-7.45428	1.51197e-11	5.8141e-11	15.5154	cg07181395
-0.146129	0.546895	-2.8385	0.00532003	0.00705412	-3.51005	cg00565348
-0.191059	0.215956	-5.03581	1.6864e-06	3.43797e-06	4.1314	cg12481266
-0.133046	0.188108	-4.13652	6.54611e-05	0.000109198	0.609848	cg14653216
-0.193817	0.229841	-6.53103	1.61911e-09	4.75879e-09	10.9149	cg07639900
-0.200897	0.258569	-5.79105	5.66617e-08	1.38248e-07	7.43309	cg24694549
-0.321479	0.688182	-7.60276	6.97806e-12	2.81586e-11	16.2782	cg05451210
-0.340206	0.422873	-8.23585	2.45367e-13	1.20795e-12	19.5856	cg03252605
-0.0456684	0.621105	-0.862023	0.390385	0.419843	-7.05584	cg16565002
-0.273244	0.534253	-5.43241	2.93534e-07	6.56649e-07	5.82944	cg04376709
0.0163379	0.808935	0.367551	0.713852	0.735651	-7.36019	cg00601042
-0.442714	0.549235	-10.9526	8.41961e-20	1.03136e-18	34.3451	cg03304019
-0.493723	0.627501	-13.1701	4.28053e-25	1.24834e-23	46.4603	cg24695977
-0.192089	0.553811	-4.67118	7.84972e-06	1.47163e-05	2.64502	cg15520052
-0.376986	0.600002	-7.85658	1.84023e-12	8.04769e-12	17.5942	cg03987653
-0.188497	0.224542	-5.86533	3.9966e-08	9.92604e-08	7.77393	cg03841638
0.0296531	0.62433	0.725801	0.469367	0.498673	-7.16394	cg25360180
-0.0481735	0.4246	-0.866295	0.388049	0.417483	-7.05216	cg01946191
-0.275198	0.316688	-7.09146	9.78109e-11	3.36675e-10	13.6753	cg21805788
-0.291089	0.543564	-5.80964	5.2064e-08	1.27567e-07	7.51594	cg13189979
-0.572951	0.669177	-16.6683	4.17859e-33	6.56813e-31	64.7934	cg03700230
-0.254166	0.325973	-4.2891	3.63806e-05	6.27346e-05	1.17158	cg14061378
-0.194608	0.213443	-5.30678	5.14861e-07	1.11862e-06	5.28288	cg07795766
-0.259718	0.354954	-7.90891	1.38143e-12	6.13899e-12	17.8769	cg06590074
0.183958	0.742769	5.05916	1.52466e-06	3.12558e-06	4.22911	cg01984802
0.0167395	0.546406	0.360081	0.719416	0.740977	-7.36291	cg15862165
-0.319533	0.741192	-6.37052	3.57802e-09	1.00796e-08	10.1372	cg22721579
-0.496387	0.591498	-12.4185	2.59076e-23	5.54156e-22	42.3812	cg07808712
-0.149735	0.203513	-4.44903	1.93104e-05	3.44699e-05	1.77869	cg26945413
-0.178252	0.317014	-4.24633	4.2967e-05	7.34019e-05	1.01234	cg21225804
-0.113679	0.576516	-2.59892	0.0105181	0.0135102	-4.12655	cg26823666
-0.0185066	0.684373	-0.487542	0.626759	0.652269	-7.30872	cg04893741
-0.195966	0.597125	-3.60931	0.000448193	0.000674255	-1.21423	cg13877482
-0.549634	0.71946	-14.3796	6.39274e-28	3.19586e-26	52.9295	cg20176989
0.106673	0.656739	2.56303	0.0116058	0.0148377	-4.21473	cg06979669
0.136916	0.785696	3.81715	0.000214553	0.000335709	-0.518671	cg27563027
-0.216466	0.481866	-4.43218	2.06865e-05	3.67971e-05	1.71283	cg05776336
-0.290521	0.381916	-5.95316	2.65441e-08	6.7394e-08	8.17437	cg15913725
-0.530138	0.664419	-14.358	7.17238e-28	3.55871e-26	52.8151	cg08014964
-0.131817	0.655522	-2.54687	0.0121276	0.0154725	-4.25407	cg20557999
-0.0514227	0.61786	-1.12216	0.264024	0.290524	-6.79867	cg20779373
-0.0977084	0.782229	-1.62788	0.106161	0.122479	-6.11113	cg11140086
-0.246693	0.521894	-4.46587	1.80807e-05	3.23874e-05	1.84212	cg05368966
-0.369718	0.66747	-9.32735	6.61816e-16	4.62851e-15	25.4431	cg00231528
-0.326807	0.485212	-7.90999	1.38782e-12	6.16516e-12	17.8729	cg06181069
-0.38376	0.491337	-8.09366	5.23806e-13	2.46422e-12	18.8358	cg09971646
-0.152628	0.364502	-3.75592	0.000267333	0.000413311	-0.726769	cg24778849
0.171215	0.567656	3.86435	0.00018079	0.000285524	-0.356426	cg18391694
-0.258919	0.243982	-7.33549	2.7905e-11	1.03509e-10	14.911	cg07531663
0.26108	0.260158	5.16411	9.65851e-07	2.03016e-06	4.67185	cg10769253
-0.322265	0.388378	-5.95446	2.63812e-08	6.70062e-08	8.18038	cg27113419
-0.444198	0.635593	-10.1217	8.34925e-18	7.57651e-17	29.7807	cg12157646
-0.165726	0.727232	-3.70614	0.000319109	0.000488464	-0.894018	cg05162306
-0.489809	0.638302	-12.3905	3.02107e-23	6.38214e-22	42.2284	cg14106710
-0.574656	0.656776	-16.0897	8.30784e-32	9.64877e-30	61.8237	cg05999628
0.113281	0.61014	2.35234	0.0202753	0.0252646	-4.71008	cg17875845
0.195661	0.46846	3.75304	0.000270101	0.000417318	-0.736509	cg09225462
0.0322514	0.750959	0.723093	0.471023	0.500342	-7.1659	cg01723892
-0.211162	0.734334	-4.13959	6.47801e-05	0.000108146	0.620037	cg23271660
-0.254727	0.415447	-6.09532	1.35107e-08	3.54866e-08	8.83516	cg06914133
-0.258529	0.71358	-4.68503	7.41392e-06	1.39449e-05	2.70009	cg15275286
-0.530849	0.692293	-13.9897	5.13221e-27	2.15361e-25	50.8586	cg06231565
-0.211541	0.436528	-5.08436	1.36702e-06	2.81913e-06	4.3349	cg00510689
-0.225394	0.477063	-4.70272	6.89102e-06	1.30122e-05	2.77061	cg14713146
-0.324824	0.390508	-8.81123	1.10489e-14	6.54607e-14	22.6538	cg01069468
-0.483214	0.680963	-10.7146	3.14279e-19	3.53098e-18	33.0368	cg18753626
-0.0472519	0.689698	-1.31177	0.19209	0.215054	-6.56965	cg26314240
-0.513057	0.682246	-12.6623	6.81507e-24	1.61131e-22	43.7087	cg22165105
-0.229891	0.676971	-4.75251	5.60439e-06	1.07043e-05	2.96999	cg25485651
-0.326854	0.69143	-6.38895	3.27015e-09	9.25461e-09	10.2255	cg21036605
-0.183599	0.242627	-3.05602	0.00276205	0.00378338	-2.90936	cg10640845
-0.0473509	0.688204	-0.750434	0.454455	0.483831	-7.14575	cg09834706
-0.115736	0.690616	-2.69478	0.00804885	0.0104711	-3.88566	cg20559634
-0.438088	0.585022	-10.5458	7.99922e-19	8.46649e-18	32.1091	cg05693204
-0.343634	0.632857	-6.7561	5.32336e-10	1.66046e-09	12.0082	cg20157314
-0.485662	0.720475	-11.9533	3.34249e-22	6.00256e-21	39.8391	cg01720945
-0.281464	0.526385	-5.63415	1.17294e-07	2.7574e-07	6.72319	cg02602550
0.114714	0.738365	3.08056	0.00256404	0.00352638	-2.83987	cg06347698
-0.41115	0.642064	-8.79296	1.22005e-14	7.18668e-14	22.5556	cg03718883
-0.353198	0.678105	-8.72863	1.72907e-14	9.97303e-14	22.2104	cg14716968
-0.108256	0.38313	-2.30056	0.0231345	0.0286632	-4.82592	cg10801102
-0.456579	0.693757	-10.5381	8.34821e-19	8.81892e-18	32.0667	cg01015123
-0.24275	0.323293	-5.45133	2.69535e-07	6.05722e-07	5.91247	cg01750157
0.158818	0.826654	4.88606	3.19131e-06	6.28703e-06	3.51372	cg17276853
0.103465	0.665352	2.84138	0.0052753	0.00699714	-3.50235	cg12039766
-0.0603167	0.753108	-1.4794	0.141641	0.161085	-6.33835	cg17105014
-0.205003	0.455621	-3.85168	0.000189323	0.00029824	-0.400147	cg00524967
-0.325284	0.397687	-7.22176	5.02172e-11	1.79895e-10	14.332	cg25785241
-0.233535	0.297118	-6.20956	7.80878e-09	2.11043e-08	9.3721	cg04508648
-0.526952	0.704717	-13.4342	1.02235e-25	3.33556e-24	47.8841	cg23990303
-0.303569	0.500687	-7.50926	1.13616e-11	4.44473e-11	15.7972	cg08442334
-0.213855	0.234586	-6.47346	2.14976e-09	6.2162e-09	10.6366	cg08416875
-0.182381	0.750681	-2.93756	0.00396396	0.0053297	-3.24126	cg13752114
-0.461025	0.682527	-10.901	1.1201e-19	1.34596e-18	34.0615	cg25169733
-0.336144	0.543918	-6.22553	7.23e-09	1.96041e-08	9.44756	cg02462812
-0.384301	0.695088	-7.46806	1.40753e-11	5.43801e-11	15.586	cg06282596
-0.293942	0.624042	-6.05592	1.63043e-08	4.2393e-08	8.65118	cg25246876
-0.623919	0.776767	-20.8823	6.51966e-42	9.23781e-39	84.908	cg08250135
-0.060367	0.16796	-1.15418	0.250709	0.276708	-6.76244	cg12635019
-0.381121	0.490391	-9.54745	1.97802e-16	1.48267e-15	26.6406	cg14313576
-0.524644	0.685921	-13.1629	4.44995e-25	1.2947e-23	46.4218	cg05267269
-0.15977	0.167448	-6.10675	1.27339e-08	3.35459e-08	8.89272	cg12357534
0.127159	0.759537	4.18108	5.51997e-05	9.29687e-05	0.77264	cg09464206
-0.0620538	0.647723	-1.33677	0.183813	0.206288	-6.53686	cg02524099
0.0944264	0.640139	1.93253	0.0556391	0.0661613	-5.58029	cg03052182
-0.539515	0.660604	-13.8383	1.15633e-26	4.53676e-25	50.051	cg16456980
-0.561357	0.697212	-15.6914	6.49178e-31	6.12636e-29	59.7807	cg23873697
-0.174867	0.685299	-4.52565	1.42156e-05	2.5789e-05	2.07327	cg03998719
0.0300619	0.75011	0.7134	0.476976	0.506243	-7.17287	cg12336540
-0.303623	0.723386	-6.45332	2.38635e-09	6.8627e-09	10.5346	cg25792518
-0.141626	0.302368	-2.41814	0.0170956	0.0214797	-4.55952	cg25985355
-0.326518	0.603348	-6.92392	2.28948e-10	7.50428e-10	12.8381	cg17870997
-0.234189	0.423166	-5.45746	2.62193e-07	5.90145e-07	5.93935	cg13155823
-0.15948	0.55813	-3.55436	0.000541982	0.000807146	-1.39292	cg16801374
-0.377915	0.593764	-7.23258	4.75048e-11	1.70807e-10	14.3867	cg14103215
-0.408952	0.543465	-10.9008	1.1213e-19	1.34724e-18	34.0605	cg19905414
-0.110233	0.295034	-2.23369	0.0273471	0.0336225	-4.972	cg06621744
-0.186449	0.193587	-6.5008	1.87924e-09	5.47435e-09	10.7686	cg19463228
-0.224448	0.726329	-3.72825	0.000295041	0.000453582	-0.819964	cg24599107
-0.125055	0.253246	-2.43843	0.0162085	0.0204171	-4.51232	cg15244049
-0.0907423	0.420523	-2.03191	0.0443596	0.053306	-5.38861	cg27085869
-0.206906	0.742736	-4.83638	3.94469e-06	7.68242e-06	3.30913	cg04970570
-0.28532	0.597004	-5.90906	3.26776e-08	8.20219e-08	7.9711	cg20219053
-0.177921	0.213355	-4.94222	2.51919e-06	5.02641e-06	3.74277	cg26686147
-0.257914	0.286742	-6.43093	2.66323e-09	7.6172e-09	10.4269	cg08047482
0.0352605	0.748011	0.841696	0.401624	0.431158	-7.07314	cg05797854
-0.102374	0.728892	-2.07058	0.0405318	0.0489343	-5.31161	cg13214190
-0.408489	0.643833	-8.93006	5.7929e-15	3.56097e-14	23.2934	cg21385909
-0.327779	0.476966	-6.18478	8.79865e-09	2.3634e-08	9.25517	cg14103446
-0.431912	0.614739	-9.10791	2.19767e-15	1.42999e-14	24.2536	cg13016851
-0.402042	0.696185	-8.79441	1.21047e-14	7.1328e-14	22.5635	cg22955525
-0.241729	0.261221	-6.55339	1.45822e-09	4.31093e-09	11.0181	cg22603450
-0.170254	0.31872	-3.76147	0.000262089	0.000405622	-0.708041	cg18145505
-0.406355	0.587183	-8.93406	5.66819e-15	3.48972e-14	23.3149	cg08537660
0.0944315	0.646954	2.2417	0.026809	0.0329982	-4.9547	cg09849688
-0.204475	0.565755	-4.19862	5.16646e-05	8.73187e-05	0.836091	cg02334775
-0.161886	0.57908	-3.69599	0.000330777	0.00050521	-0.927914	cg09406795
-0.17744	0.334893	-4.22185	4.72374e-05	8.02753e-05	0.921724	cg26728422
-0.197524	0.195324	-6.25659	6.19161e-09	1.69311e-08	9.59908	cg14630692
-0.234054	0.728715	-4.67326	7.78257e-06	1.45984e-05	2.65331	cg16592832
-0.217524	0.609148	-4.80389	4.52151e-06	8.73564e-06	3.17729	cg03971661
-0.22314	0.474292	-4.29253	3.58965e-05	6.19463e-05	1.1844	cg20354882
-0.468233	0.695821	-10.8434	1.54092e-19	1.81449e-18	33.7447	cg14648471
-0.200931	0.255828	-6.0566	1.61791e-08	4.20785e-08	8.65832	cg22588640
-0.19287	0.216103	-5.04952	1.58948e-06	3.25041e-06	4.18875	cg20564892
-0.00555299	0.665808	-0.11645	0.90749	0.916341	-7.42121	cg11606575
-0.292631	0.535587	-6.91573	2.3862e-10	7.80454e-10	12.7974	cg08034855
-0.126361	0.559802	-2.11351	0.0366177	0.0444186	-5.22453	cg07615111
-0.0240596	0.780754	-0.379523	0.704967	0.727091	-7.3557	cg05280794
-0.253172	0.664669	-5.6416	1.13348e-07	2.66849e-07	6.75656	cg05003364
-0.0296429	0.708586	-0.801755	0.424271	0.453864	-7.10593	cg02640104
0.0526662	0.102578	0.906808	0.366316	0.395531	-7.0163	cg08651631
-0.0943278	0.59451	-1.92795	0.0562127	0.0668168	-5.5889	cg18963509
-0.18687	0.305056	-4.3157	3.27854e-05	5.68862e-05	1.27122	cg10521852
-0.263799	0.446141	-5.57665	1.52624e-07	3.53913e-07	6.46648	cg06165395
-0.266247	0.338024	-5.20254	8.16106e-07	1.7314e-06	4.83537	cg15085791
-0.102594	0.537704	-2.41783	0.0171092	0.0214958	-4.56023	cg11762018
-0.44283	0.513427	-9.85063	3.72775e-17	3.09685e-16	28.296	cg11509088
-0.292079	0.677879	-5.72823	7.60099e-08	1.82559e-07	7.14646	cg08394355
-0.507119	0.693871	-13.7099	2.30803e-26	8.53223e-25	49.3638	cg16182881
-0.437841	0.615296	-9.99875	1.64659e-17	1.43486e-16	29.1068	cg19772066
-0.31591	0.621191	-7.12231	8.35622e-11	2.90258e-10	13.8304	cg13673514
-0.208087	0.330192	-3.7814	0.000244027	0.000379218	-0.640506	cg04661629
-0.00708443	0.402988	-0.122222	0.902927	0.912179	-7.42051	cg14202850
-0.350389	0.392489	-8.85134	8.88695e-15	5.32369e-14	22.8695	cg00560277
-0.47414	0.686558	-11.8415	6.18771e-22	1.06144e-20	39.227	cg17417291
-0.559698	0.775388	-17.7743	1.61685e-35	4.46702e-33	70.3091	cg02760495
-0.44443	0.695767	-9.82051	4.40097e-17	3.61735e-16	28.1313	cg14325779
-0.168773	0.257173	-4.30213	3.45736e-05	5.98164e-05	1.22036	cg06597861
-0.202564	0.254279	-3.93302	0.00014057	0.000225089	-0.117627	cg12504148
0.0951089	0.677218	2.30424	0.0229201	0.0284114	-4.81776	cg07611620
0.144957	0.773368	4.32899	3.1075e-05	5.40964e-05	1.32233	cg18259504
-0.561167	0.63786	-15.411	2.79264e-30	2.25015e-28	58.3306	cg11957848
-0.256118	0.549921	-4.42872	2.09736e-05	3.7279e-05	1.6996	cg07525299
-0.109907	0.174257	-3.33687	0.00112621	0.00161263	-2.07775	cg19622755
-0.372369	0.67342	-8.93539	5.62727e-15	3.4656e-14	23.3221	cg17139554
-0.430013	0.45866	-9.08642	2.47106e-15	1.59678e-14	24.1374	cg27374199
-0.457508	0.692413	-10.4023	1.77038e-18	1.78394e-17	31.3203	cg21129006
0.0766758	0.797652	1.88327	0.0620717	0.0734397	-5.67193	cg05257202
-0.254196	0.619842	-5.93507	2.89094e-08	7.30535e-08	8.09089	cg14450506
-0.0430251	0.609113	-1.04616	0.297577	0.325402	-6.88065	cg05979457
0.161348	0.610167	4.25051	4.22766e-05	7.22797e-05	1.02784	cg14164908
-0.0683609	0.753736	-1.81583	0.0718802	0.0844871	-5.7938	cg27255239
-0.399545	0.581094	-9.18229	1.46388e-15	9.75829e-15	24.6563	cg27383876
-0.572236	0.749545	-15.8026	3.65983e-31	3.65556e-29	60.3503	cg19643467
0.130835	0.663519	3.35411	0.00106461	0.00152911	-2.02514	cg10699884
0.0298241	0.588406	0.560277	0.57633	0.603772	-7.27052	cg11645306
-0.260598	0.439392	-5.26903	6.08696e-07	1.31168e-06	5.12017	cg05446860
-0.556746	0.742333	-14.4676	4.00384e-28	2.08024e-26	53.3947	cg05943574
-0.382135	0.578631	-8.03537	7.14094e-13	3.29933e-12	18.5295	cg25591469
-0.489376	0.679307	-12.0118	2.42124e-22	4.45048e-21	40.1596	cg01440796
-0.244832	0.699785	-4.99529	2.00746e-06	4.05466e-06	3.96259	cg11322936
-0.257697	0.470568	-5.24184	6.86411e-07	1.46957e-06	5.00344	cg09065876
-0.219018	0.241267	-7.734	3.47502e-12	1.46225e-11	16.9658	cg21862372
-0.249133	0.43697	-4.89794	3.04123e-06	6.00974e-06	3.56058	cg20688651
0.108749	0.386066	1.82833	0.0699711	0.0823457	-5.77153	cg11768167
-0.374766	0.731807	-10.3601	2.23581e-18	2.21602e-17	31.0886	cg00450164
-0.223808	0.597199	-4.86713	3.46489e-06	6.7951e-06	3.43448	cg25664034
-0.240392	0.633149	-4.86206	3.53987e-06	6.93365e-06	3.41378	cg05265849
-0.288433	0.295506	-8.87204	7.82742e-15	4.72034e-14	22.9945	cg24590395
-0.326337	0.628296	-7.56183	8.64005e-12	3.44117e-11	16.0674	cg05884768
-0.223631	0.282337	-7.42302	1.76303e-11	6.71857e-11	15.3633	cg25427625
-0.418195	0.526349	-10.4464	1.38708e-18	1.4186e-17	31.5626	cg24720038
-0.0375334	0.641906	-0.923042	0.357828	0.386885	-7.00148	cg23656110
-0.383634	0.481808	-7.47925	1.32804e-11	5.14957e-11	15.6433	cg24335310
-0.282599	0.649485	-5.77098	6.2335e-08	1.51353e-07	7.3401	cg15984596
-0.398206	0.630891	-8.69562	2.06751e-14	1.1807e-13	22.0334	cg12463883
-0.462018	0.63946	-10.5671	7.11027e-19	7.5798e-18	32.2261	cg16294045
-0.30725	0.419083	-6.94181	2.09154e-10	6.89195e-10	12.9271	cg01822600
-0.261534	0.583396	-5.85945	4.12488e-08	1.02291e-07	7.74344	cg20238308
-0.168046	0.170017	-4.9624	2.3061e-06	4.62376e-06	3.82804	cg19525226
-0.112083	0.601995	-2.04285	0.0432469	0.0520527	-5.36697	cg21159128
-0.275379	0.439896	-6.48212	2.07163e-09	6.00306e-09	10.6734	cg18480675
-0.281066	0.45282	-6.75949	5.23366e-10	1.63402e-09	12.025	cg26767593
-0.494013	0.690534	-11.3609	8.79035e-21	1.25106e-19	36.5898	cg25324653
-0.475171	0.806489	-10.3544	2.30648e-18	2.28059e-17	31.0577	cg14676272
-0.233285	0.428989	-6.03146	1.83167e-08	4.73501e-08	8.53728	cg13573178
-0.142727	0.585273	-3.28265	0.0013456	0.00190929	-2.24339	cg27649971
-0.505959	0.639629	-11.3934	7.34493e-21	1.0581e-19	36.7683	cg07201996
-0.224809	0.621322	-4.42518	2.12721e-05	3.77798e-05	1.68604	cg16689193
-0.438742	0.518972	-11.9284	3.833e-22	6.80214e-21	39.703	cg11517728
-0.419773	0.726951	-8.99486	4.07095e-15	2.55423e-14	23.6428	cg01203651
-0.0971101	0.682747	-2.36718	0.0195157	0.0243637	-4.67645	cg27481555
-0.403058	0.727152	-8.76507	1.41923e-14	8.27783e-14	22.4059	cg05372370
-0.322883	0.723302	-6.15735	1.0038e-08	2.67803e-08	9.12609	cg25515317
-0.381002	0.565272	-7.75071	3.21382e-12	1.35817e-11	17.0436	cg11823603
-0.12465	0.485404	-2.33618	0.0211324	0.026291	-4.7465	cg12717533
-0.471685	0.489183	-10.0942	9.71892e-18	8.73786e-17	29.63	cg08933467
-0.339003	0.505342	-8.01274	8.05286e-13	3.69331e-12	18.4107	cg20867746
-0.147364	0.605149	-2.77595	0.00638261	0.00839371	-3.67564	cg25464265
-0.117001	0.35304	-2.25252	0.0260976	0.0321641	-4.93125	cg13007843
-0.249045	0.466553	-4.87406	3.36485e-06	6.60987e-06	3.4628	cg12081325
-0.159403	0.190646	-4.57766	1.15039e-05	2.11063e-05	2.27678	cg14859204
-0.215115	0.301154	-5.31121	5.0483e-07	1.09781e-06	5.302	cg02582940
-0.475796	0.656325	-11.1837	2.34291e-20	3.12926e-19	35.6158	cg17662872
-0.518241	0.716924	-12.9634	1.3178e-24	3.54123e-23	45.3424	cg20001810
-0.548897	0.703121	-15.2389	6.85691e-30	5.09054e-28	57.4378	cg24009650
-0.0489744	0.750765	-1.24334	0.216155	0.240505	-6.65632	cg21885864
-0.0984045	0.597775	-2.10109	0.0377153	0.0456881	-5.2499	cg11763066
-0.17134	0.207951	-4.95677	2.36427e-06	4.73417e-06	3.80403	cg22274829
-0.116885	0.22443	-2.33404	0.0212481	0.0264286	-4.75129	cg06794398
-0.216722	0.352216	-5.31792	4.8997e-07	1.06671e-06	5.33104	cg05150697
-0.166969	0.692112	-4.03538	9.60737e-05	0.000157004	0.244318	cg12105450
-0.351935	0.721117	-6.33033	4.3514e-09	1.21301e-08	9.94528	cg04810284
-0.249145	0.726207	-4.91233	2.86097e-06	5.6731e-06	3.61968	cg22955497
-0.348081	0.492465	-8.28427	1.89369e-13	9.46977e-13	19.8418	cg04167833
-0.122221	0.505141	-3.34265	0.00110561	0.00158471	-2.06039	cg20438663
0.0486657	0.777609	1.12157	0.264273	0.290795	-6.79932	cg15346830
-0.167577	0.435688	-3.65147	0.000386867	0.000586201	-1.07564	cg21305834
-0.21056	0.251528	-5.55417	1.69099e-07	3.89864e-07	6.36657	cg04826040
0.149023	0.729464	4.54435	1.31574e-05	2.3967e-05	2.14742	cg08423562
-0.367693	0.443975	-7.53924	9.71959e-12	3.84389e-11	15.9512	cg17231293
-0.517577	0.728739	-12.5426	1.31249e-23	2.95659e-22	43.0572	cg15231462
-0.0709336	0.363363	-1.72833	0.0864875	0.100736	-5.94563	cg05295388
-0.485614	0.7436	-11.579	2.6336e-21	4.0878e-20	37.7875	cg06915667
-0.248741	0.566663	-5.49296	2.23314e-07	5.06881e-07	6.09564	cg16377609
0.0703342	0.731282	2.18251	0.0310054	0.0378934	-5.08106	cg12009872
-0.329294	0.635533	-7.09128	9.79015e-11	3.3694e-10	13.6744	cg09782903
-0.0754903	0.398089	-1.58232	0.116195	0.133454	-6.18306	cg06367647
-0.249515	0.673044	-5.43703	2.8748e-07	6.43788e-07	5.84972	cg08946601
-0.332023	0.580984	-6.13875	1.0975e-08	2.91443e-08	9.03869	cg06893296
-0.213459	0.623871	-4.74773	5.71692e-06	1.09067e-05	2.95081	cg21850722
-0.485148	0.662995	-12.162	1.05938e-22	2.06309e-21	40.9812	cg06339924
0.0145337	0.516234	0.332672	0.73996	0.760454	-7.37244	cg06514078
-0.181227	0.309735	-4.13079	6.69878e-05	0.000111595	0.588055	cg07266910
-0.324613	0.448002	-7.22221	5.01026e-11	1.79523e-10	14.3343	cg08288561
-0.337677	0.511029	-7.91674	1.33916e-12	5.96314e-12	17.9082	cg09977361
-0.536954	0.823325	-13.4217	1.09409e-25	3.55207e-24	47.8167	cg24833737
-0.209278	0.648915	-4.61057	1.00668e-05	1.86027e-05	2.40536	cg03195826
-0.410754	0.572756	-10.3842	1.95664e-18	1.95533e-17	31.221	cg24533059
-0.316905	0.58806	-6.96758	1.83578e-10	6.09535e-10	13.0555	cg11048082
-0.336121	0.456677	-8.0774	5.71159e-13	2.67507e-12	18.7502	cg06246950
-0.2187	0.427667	-5.39537	3.46674e-07	7.69263e-07	5.66751	cg11097541
-0.0695936	0.35161	-1.43716	0.153261	0.173625	-6.39916	cg13622821
-0.127448	0.734538	-3.3211	0.00118678	0.00169495	-2.12643	cg24843609
-0.557543	0.762681	-14.8185	6.24325e-29	3.83425e-27	55.2422	cg09349723
-0.200284	0.290786	-4.4145	2.21955e-05	3.93324e-05	1.64525	cg07572052
-0.238515	0.197391	-7.74861	3.2181e-12	1.35979e-11	17.0416	cg18512948
-0.331035	0.56527	-6.28635	5.38746e-09	1.48447e-08	9.73588	cg10571901
-0.107945	0.174435	-1.98662	0.0492315	0.0588715	-5.47708	cg06785746
-0.458018	0.729332	-9.99182	1.71083e-17	1.4877e-16	29.0688	cg14797899
-0.381273	0.562137	-7.67435	4.79784e-12	1.97949e-11	16.648	cg17037931
-0.309509	0.33701	-8.12762	4.37161e-13	2.07909e-12	19.0145	cg03819692
-0.328435	0.478536	-6.14781	1.05084e-08	2.79667e-08	9.08124	cg25426208
-0.0210646	0.382792	-0.466333	0.641818	0.666779	-7.31886	cg07103068
-0.313066	0.425796	-6.27509	5.68954e-09	1.5628e-08	9.6824	cg16262614
-0.224953	0.248246	-7.15331	7.07772e-11	2.48389e-10	13.9934	cg16604035
-0.602227	0.752514	-19.9757	4.21677e-40	3.7012e-37	80.7779	cg15023513
-0.154623	0.626306	-2.94196	0.0039118	0.00526356	-3.22913	cg01961105
-0.153098	0.235245	-3.36761	0.0010181	0.00146549	-1.98345	cg16099169
-0.552008	0.554953	-14.8566	5.10786e-29	3.18828e-27	55.4417	cg05138957
-0.22601	0.689552	-4.3353	3.03577e-05	5.29193e-05	1.34493	cg02492567
-0.241359	0.591746	-4.03004	9.80164e-05	0.000160009	0.225258	cg06741367
-0.594935	0.747798	-18.9681	4.89636e-38	2.5033e-35	76.064	cg03627468
-0.388186	0.656317	-8.44522	7.98425e-14	4.20733e-13	20.6961	cg00892393
-0.252309	0.302062	-8.18766	3.13792e-13	1.52192e-12	19.3417	cg14327505
-0.273293	0.724456	-5.32083	4.83677e-07	1.0538e-06	5.34361	cg03710714
0.106685	0.749982	2.5557	0.0118399	0.0151226	-4.2326	cg10531263
-0.0972302	0.217613	-2.55374	0.0119034	0.0151982	-4.23739	cg26647332
-0.106402	0.594335	-2.32547	0.0217178	0.026986	-4.7705	cg05703659
-0.0691339	0.307745	-1.24828	0.214347	0.238598	-6.65021	cg11921736
0.0458698	0.760765	0.813599	0.417478	0.447084	-7.09637	cg23323827
-0.354461	0.517584	-8.18358	3.24377e-13	1.5711e-12	19.3095	cg09314702
-0.235494	0.356601	-5.51302	2.03896e-07	4.65083e-07	6.18425	cg14943722
-0.201309	0.720556	-5.31296	5.00901e-07	1.0896e-06	5.3096	cg20978721
-0.0512474	0.22137	-1.01484	0.312213	0.340321	-6.9128	cg04804877
-0.175384	0.423893	-3.19048	0.00181069	0.00253307	-2.5191	cg03904042
-0.537219	0.700257	-13.9059	8.04522e-27	3.25697e-25	50.4117	cg18207201
-0.4822	0.577507	-10.9861	6.99148e-20	8.66804e-19	34.5297	cg25054816
-0.248227	0.531789	-4.63357	9.16213e-06	1.70258e-05	2.49605	cg12688240
-0.561638	0.646992	-14.9021	4.01824e-29	2.55642e-27	55.6802	cg23527468
-0.170351	0.209907	-6.30039	5.00723e-09	1.38513e-08	9.8072	cg24895178
-0.501055	0.586244	-13.0376	8.79712e-25	2.43997e-23	45.7442	cg24621042
-0.434746	0.556958	-10.2053	5.25988e-18	4.91563e-17	30.2393	cg22529760
-0.289686	0.580622	-5.3146	4.9727e-07	1.08201e-06	5.31667	cg14501977
-0.144816	0.50306	-2.9729	0.00356278	0.00481865	-3.14344	cg04659582
-0.135332	0.288454	-2.80281	0.00590467	0.00779244	-3.60494	cg21919729
-0.213568	0.298794	-3.7479	0.000275098	0.000424595	-0.753835	cg00756451
0.018349	0.470527	0.375065	0.708271	0.730262	-7.35739	cg11352146
-0.200635	0.24309	-6.02857	1.84881e-08	4.7757e-08	8.52777	cg04176995
-0.270059	0.73699	-7.04212	1.25749e-10	4.26623e-10	13.4279	cg03506028
-0.229648	0.37485	-4.65137	8.51638e-06	1.5894e-05	2.56647	cg07166550
-0.236509	0.659989	-4.99207	2.03544e-06	4.10806e-06	3.94918	cg10226467
-0.411568	0.666198	-9.63102	1.24941e-16	9.63619e-16	27.0962	cg13618741
-0.201076	0.659052	-3.46349	0.000738768	0.00108174	-1.68353	cg23853165
-0.232443	0.371457	-4.86534	3.49122e-06	6.84443e-06	3.42716	cg04462652
-0.324388	0.528719	-8.45469	7.58745e-14	4.00699e-13	20.7465	cg08125397
0.0981843	0.751813	2.41968	0.0170269	0.0213969	-4.55596	cg15047774
-0.427128	0.712809	-9.37066	5.21984e-16	3.69566e-15	25.6784	cg00670212
0.109894	0.666136	3.05314	0.00278681	0.00381546	-2.91759	cg23344780
-0.445309	0.708323	-9.40351	4.35958e-16	3.12045e-15	25.857	cg04111761
-0.181059	0.80365	-3.42345	0.000845295	0.00122878	-1.80963	cg14516100
-0.267703	0.685016	-5.84808	4.35037e-08	1.07592e-07	7.69143	cg13475995
-0.224864	0.216881	-7.56283	8.518e-12	3.3955e-11	16.0809	cg13911697
-0.186969	0.377421	-3.84978	0.000190631	0.000300157	-0.406671	cg26430986
-0.026025	0.338991	-0.485131	0.628464	0.653905	-7.30989	cg02367316
-0.237312	0.740171	-4.85155	3.70042e-06	7.2294e-06	3.37091	cg26268145
0.159989	0.76702	4.42786	2.10461e-05	3.74012e-05	1.69629	cg15391590
-0.243864	0.322471	-6.05888	1.6076e-08	4.18248e-08	8.66498	cg01020484
-0.347592	0.717821	-7.38779	2.13399e-11	8.03467e-11	15.1756	cg09804944
-0.117804	0.476816	-2.42327	0.0168672	0.0212076	-4.54762	cg13807386
-0.329306	0.474044	-8.56314	4.23026e-14	2.32232e-13	21.3247	cg26955383
0.057421	0.244723	0.987985	0.325138	0.353528	-6.9396	cg18930354
-0.126305	0.439437	-2.33412	0.0212439	0.026424	-4.75112	cg07899016
-0.35466	0.705045	-9.94694	2.18677e-17	1.87542e-16	28.8251	cg07616828
-0.452801	0.780676	-10.2519	4.06583e-18	3.86159e-17	30.4949	cg19364276
-0.29985	0.378357	-9.60572	1.41021e-16	1.07858e-15	26.9754	cg16960402
-0.532019	0.719596	-13.6945	2.50683e-26	9.21563e-25	49.2817	cg09638704
0.0336689	0.282615	0.687501	0.493087	0.522175	-7.19102	cg00037400
-0.259536	0.271331	-7.72423	3.65816e-12	1.53462e-11	16.9151	cg05622124
-0.373533	0.664516	-7.74907	3.24163e-12	1.36927e-11	17.035	cg05070839
-0.329415	0.301112	-9.43555	3.63252e-16	2.62505e-15	26.0376	cg06251978
0.0331444	0.71742	0.776725	0.438842	0.468418	-7.12568	cg09459339
-0.218607	0.436103	-3.85447	0.000187407	0.000295378	-0.390507	cg02513556
-0.228056	0.29621	-4.70239	6.90066e-06	1.30297e-05	2.76926	cg25119690
-0.444726	0.796939	-11.2785	1.38708e-20	1.91851e-19	36.1366	cg04270401
-0.241635	0.316821	-7.07639	1.05006e-10	3.6013e-10	13.605	cg13674914
-0.335008	0.364471	-7.60861	6.76786e-12	2.73617e-11	16.3084	cg06597652
-0.363429	0.531906	-7.9118	1.3746e-12	6.11106e-12	17.8824	cg24347562
-0.215643	0.504307	-5.55552	1.68067e-07	3.87618e-07	6.37254	cg00292662
-0.363889	0.736788	-7.52658	1.03821e-11	4.08659e-11	15.8862	cg01612095
-0.495224	0.638167	-11.8498	5.91139e-22	1.01791e-20	39.2724	cg06738239
-0.103808	0.212801	-2.66842	0.00866934	0.0112362	-3.95267	cg12130935
0.085634	0.759216	2.23611	0.0271834	0.0334295	-4.96677	cg06518838
-0.563838	0.762757	-14.7819	7.57668e-29	4.56553e-27	55.0497	cg09730170
-0.167443	0.542703	-3.55265	0.000545177	0.000811685	-1.39845	cg08876403
-0.0781993	0.572213	-1.25782	0.210886	0.234943	-6.63835	cg06834998
-0.135985	0.517011	-3.15607	0.00201981	0.00280952	-2.62034	cg15511401
-0.0426617	0.560653	-0.806956	0.42128	0.450874	-7.10175	cg21527621
-0.167141	0.510704	-3.6115	0.000444805	0.000669351	-1.20709	cg24390932
0.188036	0.65235	4.66076	8.19381e-06	1.53252e-05	2.60368	cg00278359
-0.0224051	0.515415	-0.420713	0.674713	0.698248	-7.33916	cg25262528
-0.313066	0.56679	-7.31465	3.11375e-11	1.14787e-10	14.8031	cg12011977
-0.470652	0.747462	-10.8346	1.61779e-19	1.90032e-18	33.6964	cg02370232
-0.229047	0.292635	-5.5172	2.00066e-07	4.56768e-07	6.20272	cg04175111
-0.214231	0.599775	-3.96637	0.000124267	0.000200301	-0.000492947	cg16683572
-0.177145	0.199927	-5.84439	4.40866e-08	1.08956e-07	7.67804	cg24895155
-0.144044	0.241574	-2.812	0.00574885	0.0075957	-3.58062	cg02897989
-0.276828	0.336874	-7.72244	3.72821e-12	1.56229e-11	16.897	cg05728902
0.122686	0.769065	3.39303	0.000935702	0.00135273	-1.90462	cg02219601
-0.374873	0.626321	-7.99452	8.8701e-13	4.04753e-12	18.3152	cg26500142
-0.381017	0.654423	-8.71967	1.81508e-14	1.04358e-13	22.1623	cg20677521
-0.516012	0.704267	-12.2507	6.50576e-23	1.30554e-21	41.4659	cg01719494
0.215642	0.745297	5.08617	1.35638e-06	2.79824e-06	4.34248	cg09109411
-0.207008	0.210006	-6.41559	2.85551e-09	8.13581e-09	10.358	cg09360041
-0.0841024	0.499518	-1.45675	0.147785	0.167731	-6.37117	cg13026730
-0.407667	0.643777	-9.08171	2.53544e-15	1.63615e-14	24.112	cg06588841
-0.280321	0.361819	-6.11751	1.21507e-08	3.2093e-08	8.93903	cg04893913
0.148353	0.752737	4.63531	9.08033e-06	1.68811e-05	2.50443	cg03577157
-0.303553	0.535641	-8.68857	2.13693e-14	1.21796e-13	22.0004	cg16052920
-0.117022	0.245418	-1.87638	0.0630202	0.0745147	-5.68458	cg19825302
-0.360227	0.451966	-6.57472	1.3123e-09	3.90211e-09	11.1217	cg17804348
-0.185696	0.216381	-5.01444	1.84891e-06	3.75123e-06	4.04227	cg04892570
-0.155371	0.211327	-3.87242	0.000175551	0.000277714	-0.328541	cg03604073
-0.209154	0.278875	-4.30482	3.42121e-05	5.92187e-05	1.23043	cg25734913
-0.203232	0.535033	-3.59777	0.000466527	0.000700434	-1.25196	cg03044684
-0.365006	0.622977	-8.29033	1.83327e-13	9.18619e-13	19.8738	cg21007852
-0.184301	0.187469	-4.95333	2.40255e-06	4.80693e-06	3.78865	cg24203758
-0.0736805	0.621838	-1.63396	0.104876	0.121073	-6.10139	cg13506288
-0.0840113	0.475279	-1.84411	0.0676212	0.0796881	-5.74321	cg20594809
-0.164165	0.651288	-4.01978	0.000101856	0.000165868	0.188678	cg25799109
-0.0701577	0.195704	-1.42487	0.156777	0.177395	-6.41653	cg13334135
-0.295982	0.451707	-6.8493	3.33524e-10	1.06862e-09	12.468	cg06777902
-0.265506	0.591275	-5.53993	1.80427e-07	4.1441e-07	6.30339	cg17181022
-0.222652	0.213708	-6.56033	1.40177e-09	4.15308e-09	11.0565	cg00766289
-0.43475	0.674136	-9.47296	2.97801e-16	2.17779e-15	26.2349	cg05179921
-0.103139	0.321746	-2.16663	0.0322298	0.0393157	-5.11451	cg05129325
-0.14916	0.730756	-2.65872	0.00890835	0.0115292	-3.97718	cg10173694
-0.338486	0.609692	-7.94395	1.15958e-12	5.21051e-12	18.0504	cg21125452
-0.111989	0.326493	-2.25185	0.0261416	0.0322138	-4.93272	cg04077695
-0.175063	0.279625	-5.66021	1.03685e-07	2.45239e-07	6.84312	cg01400924
-0.0132468	0.509551	-0.269112	0.788304	0.806028	-7.39165	cg00085416
-0.19059	0.434111	-4.46273	1.83098e-05	3.27805e-05	1.83003	cg06732395
-0.180262	0.182035	-5.04712	1.60582e-06	3.28172e-06	4.17882	cg20203352
-0.230822	0.673701	-4.5552	1.26127e-05	2.30252e-05	2.18834	cg17350441
-0.356011	0.623812	-6.81343	3.99405e-10	1.26742e-09	12.2907	cg16179507
-0.39831	0.621034	-8.89543	6.9934e-15	4.24994e-14	23.1068	cg18373365
-0.0324885	0.354203	-0.631263	0.529063	0.557629	-7.22815	cg12409982
-0.592444	0.736606	-17.3558	1.30752e-34	2.94738e-32	68.234	cg00156633
-0.434656	0.622378	-10.4103	1.69308e-18	1.71197e-17	31.3646	cg19780571
-0.564596	0.725216	-15.0956	1.45284e-29	1.01406e-27	56.6915	cg03275461
-0.178	0.175553	-5.10933	1.22525e-06	2.54241e-06	4.44094	cg25947878
-0.436621	0.674412	-9.83692	4.02043e-17	3.32191e-16	28.221	cg02585622
-0.463371	0.768244	-10.0019	1.61779e-17	1.41187e-16	29.1243	cg26586384
-0.0595696	0.46511	-1.47755	0.142135	0.16162	-6.34104	cg08166362
-0.349159	0.737696	-7.67107	4.88119e-12	2.01187e-11	16.631	cg17840021
-0.0572584	0.319479	-1.54704	0.124472	0.142487	-6.23742	cg18250646
-0.020354	0.672897	-0.34138	0.733411	0.754222	-7.3695	cg10982851
-0.199494	0.267769	-5.57895	1.51001e-07	3.50345e-07	6.47688	cg27228986
-0.18005	0.301341	-4.68591	7.38704e-06	1.38972e-05	2.70359	cg12486814
-0.207301	0.19286	-6.05828	1.60674e-08	4.18033e-08	8.6652	cg24280832
-0.225558	0.693656	-4.66253	8.13437e-06	1.52206e-05	2.61069	cg02795678
-0.0789684	0.195626	-1.38647	0.168162	0.189643	-6.4699	cg16937778
-0.592269	0.802507	-18.2031	1.97286e-36	6.63308e-34	72.397	cg11719576
-0.12109	0.348646	-2.0251	0.045065	0.0541182	-5.40204	cg05166022
-0.120995	0.703244	-2.77457	0.0064081	0.00842621	-3.67926	cg10653926
-0.0822028	0.305484	-1.80788	0.0731173	0.085869	-5.80789	cg23841470
-0.171507	0.22903	-3.57359	0.000507228	0.000758224	-1.33063	cg00767010
-0.583081	0.733679	-16.953	9.931e-34	1.77236e-31	66.2206	cg18450930
-0.376427	0.666517	-8.81418	1.08731e-14	6.4504e-14	22.6697	cg03328485
-0.0806176	0.425206	-1.39981	0.164137	0.185307	-6.45152	cg12013443
-0.0607946	0.620115	-1.23559	0.219011	0.243527	-6.66584	cg16852369
0.00519865	0.310554	0.0852894	0.932173	0.938675	-7.42436	cg04657146
-0.180338	0.543475	-3.6763	0.000354559	0.000539638	-0.993419	cg19512903
-0.206677	0.335107	-4.8848	3.21527e-06	6.33097e-06	3.50677	cg09745430
-0.348038	0.722559	-8.42379	8.95926e-14	4.68728e-13	20.5821	cg14503489
-0.481696	0.655471	-11.8888	4.76785e-22	8.33589e-21	39.486	cg24730892
-0.370874	0.659142	-8.08278	5.55027e-13	2.60246e-12	18.7785	cg23493867
-0.164926	0.168228	-4.92391	2.71735e-06	5.40148e-06	3.66922	cg20890157
0.285129	0.528016	6.75214	5.42988e-10	1.69134e-09	11.9888	cg06460691
-0.516896	0.640192	-13.8053	1.38108e-26	5.35239e-25	49.8744	cg17185404
-0.166045	0.622662	-3.22974	0.00159678	0.00224705	-2.40247	cg04188862
-0.362117	0.689315	-8.03706	7.07708e-13	3.2715e-12	18.5384	cg13050318
-0.417794	0.726901	-8.95152	5.15457e-15	3.1894e-14	23.409	cg04632887
-0.10158	0.321003	-2.02046	0.0455509	0.0546766	-5.41116	cg24688655
-0.130742	0.19679	-3.37267	0.00100119	0.00144238	-1.96781	cg07532353
-0.313569	0.65779	-6.06259	1.57944e-08	4.11363e-08	8.68228	cg12546474
-0.235965	0.252367	-6.33579	4.23754e-09	1.18333e-08	9.97128	cg02141084
-0.23363	0.284722	-6.91489	2.3803e-10	7.78628e-10	12.7994	cg15560801
-0.0132051	0.647356	-0.235407	0.814292	0.830307	-7.40018	cg17240135
-0.401838	0.488596	-11.0916	3.89954e-20	5.0204e-19	35.1097	cg11557553
0.176157	0.555074	3.30458	0.00125273	0.00178378	-2.17682	cg24335895
-0.12687	0.238201	-3.43306	0.000818497	0.00119208	-1.77948	cg01790771
-0.190852	0.178695	-5.70435	8.45769e-08	2.02049e-07	7.04186	cg27331292
-0.205695	0.363465	-5.17644	9.15125e-07	1.92942e-06	4.72421	cg09970023
-0.134757	0.662094	-3.56416	0.000524003	0.000781803	-1.36122	cg06028605
-0.260288	0.753518	-5.94606	2.74479e-08	6.95499e-08	8.14162	cg05797623
-0.207886	0.365384	-5.11746	1.18393e-06	2.46178e-06	4.47434	cg06970472
-0.214194	0.407234	-3.8319	0.000203402	0.000319193	-0.468119	cg08456859
-0.213643	0.664366	-4.33823	3.001e-05	5.23462e-05	1.35597	cg12423935
-0.142994	0.340139	-4.43792	2.01868e-05	3.59514e-05	1.73607	cg10595421
-0.192026	0.230093	-4.51253	1.49885e-05	2.70979e-05	2.02237	cg10114725
-0.177526	0.410657	-3.37609	0.000989905	0.00142685	-1.95723	cg06301726
-0.518851	0.74134	-12.799	3.22956e-24	8.06447e-23	44.4512	cg24867468
-0.186668	0.608218	-3.0965	0.00243564	0.00335733	-2.79338	cg27520536
-0.0194911	0.613527	-0.454303	0.650427	0.675016	-7.32442	cg23509641
-0.537292	0.628324	-15.9817	1.36779e-31	1.50069e-29	61.3272	cg10487221
-0.320524	0.521303	-6.70662	6.81585e-10	2.09659e-09	11.7653	cg07017153
-0.505185	0.605636	-11.9325	3.74669e-22	6.6609e-21	39.7256	cg14375924
-0.455182	0.636959	-10.5841	6.47265e-19	6.93811e-18	32.3194	cg08717751
-0.529637	0.628686	-13.8222	1.26108e-26	4.91892e-25	49.9648	cg23374863
-0.494821	0.745786	-14.3449	7.46428e-28	3.68878e-26	52.7748	cg25823128
-0.236551	0.605292	-5.1564	9.98995e-07	2.0968e-06	4.63911	cg16982291
-0.56201	0.689908	-15.5772	1.17623e-30	1.04725e-28	59.19	cg20998511
-0.396211	0.653618	-9.38775	4.75313e-16	3.38528e-15	25.7713	cg18258980
-0.516264	0.636372	-11.9602	3.21654e-22	5.79738e-21	39.8772	cg14603227
0.0399936	0.726143	1.18249	0.239332	0.264826	-6.72958	cg22967717
-0.361276	0.738152	-7.37884	2.23513e-11	8.39476e-11	15.1299	cg24741158
-0.267386	0.603824	-5.85788	4.15521e-08	1.02997e-07	7.73628	cg18038372
-0.160778	0.212943	-4.16381	5.90524e-05	9.90823e-05	0.708414	cg26532253
-0.0811291	0.230087	-2.04067	0.0434668	0.052306	-5.37129	cg00498691
-0.178343	0.658027	-3.85005	0.000190444	0.000299883	-0.405743	cg27305939
-0.282709	0.57599	-5.51749	1.99805e-07	4.56192e-07	6.204	cg14837974
0.0964292	0.786682	3.01976	0.00308713	0.00420539	-3.01191	cg06778183
0.0906522	0.763714	2.65602	0.00897393	0.01161	-3.98386	cg16715953
-0.29947	0.648119	-6.02065	1.92819e-08	4.97102e-08	8.48704	cg09070142
-0.414061	0.694264	-9.04983	3.01705e-15	1.92613e-14	23.9396	cg15155441
-0.13873	0.198212	-4.07995	8.11534e-05	0.000133866	0.404926	cg23880953
-0.09629	0.489769	-1.51405	0.13263	0.151336	-6.28719	cg01996116
-0.317616	0.660573	-6.83656	3.55587e-10	1.1359e-09	12.405	cg19399100
-0.240873	0.413413	-5.53119	1.8775e-07	4.30263e-07	6.26462	cg17658113
-0.215261	0.34959	-6.52172	1.69512e-09	4.96905e-09	10.8699	cg13989854
-0.0944063	0.491391	-1.68398	0.0947725	0.109923	-6.01987	cg00060374
-0.308573	0.343886	-7.02607	1.36442e-10	4.60929e-10	13.3476	cg14282850
0.00491164	0.674188	0.117581	0.906596	0.915549	-7.42107	cg25154801
-0.469678	0.659739	-10.6516	4.45472e-19	4.89461e-18	32.6904	cg13460378
-0.179432	0.372485	-4.69633	7.07573e-06	1.33397e-05	2.7451	cg26204682
-0.519453	0.710807	-13.4352	1.01672e-25	3.31935e-24	47.8896	cg07901571
0.130631	0.71995	3.25192	0.00148661	0.0020995	-2.33606	cg18347010
-0.0724886	0.243437	-1.33046	0.185877	0.208479	-6.54519	cg24602417
-0.103979	0.324521	-1.90589	0.0590447	0.0700236	-5.63013	cg22085751
0.135221	0.636049	2.89713	0.00447371	0.00598063	-3.35195	cg17257720
0.16134	0.496254	3.62567	0.000423379	0.00063861	-1.16061	cg02700626
-0.320528	0.557212	-7.4215	1.79218e-11	6.81998e-11	15.3477	cg24110184
-0.339391	0.492296	-7.61668	6.48845e-12	2.62942e-11	16.35	cg04064583
2.21687e-05	0.561995	0.000383652	0.999695	0.999715	-7.42802	cg03598297
-0.280241	0.546151	-6.80908	4.08203e-10	1.29385e-09	12.2693	cg04989185
-0.192882	0.19587	-6.09315	1.35891e-08	3.5685e-08	8.82908	cg08788681
-0.398574	0.743951	-9.09916	2.30514e-15	1.49453e-14	24.2063	cg14340110
-0.237933	0.574267	-4.68299	7.47657e-06	1.40543e-05	2.69197	cg00039326
-0.381166	0.606002	-8.68439	2.19703e-14	1.25063e-13	21.9732	cg23886314
0.0908481	0.587264	2.06867	0.0407145	0.0491472	-5.31545	cg21542793
-0.247374	0.601338	-5.48371	2.32863e-07	5.2748e-07	6.05487	cg04837284
-0.270082	0.682892	-5.36698	3.93685e-07	8.67331e-07	5.5438	cg01777672
0.0275543	0.285904	0.649135	0.517486	0.546356	-7.21669	cg07656173
-0.220284	0.614947	-5.09853	1.2855e-06	2.65983e-06	4.39451	cg10566012
-0.462715	0.655229	-9.8777	3.21093e-17	2.69048e-16	28.4441	cg10820186
-0.300046	0.378298	-5.90284	3.36473e-08	8.43035e-08	7.94252	cg23731781
-0.461118	0.596045	-11.2001	2.13935e-20	2.87402e-19	35.7061	cg03221025
-0.125865	0.758211	-2.27794	0.0244909	0.0302738	-4.87578	cg13246744
-0.0756515	0.652126	-1.58376	0.115868	0.133096	-6.18082	cg13466456
-0.394678	0.628761	-8.81349	1.0914e-14	6.47233e-14	22.666	cg09753013
-0.0365938	0.583708	-0.673131	0.502152	0.531224	-7.20081	cg12580445
-0.365078	0.596581	-7.93043	1.2456e-12	5.57257e-12	17.9797	cg01712671
-0.270361	0.354734	-6.3218	4.53586e-09	1.26121e-08	9.90457	cg08871239
-0.207075	0.350916	-5.39097	3.53594e-07	7.83708e-07	5.64828	cg23085500
-0.156825	0.337566	-4.25955	4.08168e-05	6.99226e-05	1.06145	cg26540647
-0.229257	0.666919	-5.14472	1.0513e-06	2.20053e-06	4.58959	cg24003216
-0.109294	0.699981	-1.95129	0.0533408	0.0635449	-5.54479	cg00169897
-0.141361	0.207501	-3.87287	0.000175263	0.000277277	-0.326986	cg10373003
-0.416739	0.622015	-9.27676	8.73118e-16	6.00175e-15	25.1685	cg18044044
-0.255933	0.439751	-5.38601	3.61537e-07	8.00345e-07	5.62667	cg00406211
-0.344883	0.467825	-8.71607	1.85075e-14	1.06322e-13	22.143	cg00939432
-0.219387	0.696607	-3.60062	0.000461938	0.000693954	-1.24266	cg23969005
0.130122	0.613849	2.39008	0.0183931	0.0230268	-4.62419	cg16607685
-0.449715	0.650473	-11.002	6.40549e-20	7.99604e-19	34.6167	cg25723217
-0.0978664	0.572746	-2.3003	0.0231495	0.028681	-4.82649	cg23866687
-0.121717	0.622687	-2.9564	0.00374523	0.00505246	-3.18925	cg25321885
-0.4183	0.685148	-8.60829	3.31522e-14	1.84573e-13	21.566	cg13324288
-0.249554	0.310245	-7.22546	4.90419e-11	1.75989e-10	14.355	cg03765258
0.00351318	0.320012	0.0685745	0.945442	0.95081	-7.42566	cg02575448
0.028433	0.378917	0.493935	0.62225	0.64795	-7.30557	cg22525294
-0.278649	0.489733	-8.40028	1.00408e-13	5.21652e-13	20.4687	cg01477319
-0.468254	0.574063	-11.8315	6.53742e-22	1.11824e-20	39.1723	cg11712991
-0.552988	0.774438	-17.1741	3.19664e-34	6.5643e-32	67.3461	cg04340918
-0.22728	0.31107	-7.15673	6.95504e-11	2.44386e-10	14.0106	cg13156121
-0.0586246	0.526088	-1.43452	0.154013	0.174429	-6.40291	cg01237056
-0.223581	0.290946	-5.80356	5.35609e-08	1.31063e-07	7.48825	cg06423252
-0.490983	0.72008	-12.6993	5.56782e-24	1.33649e-22	43.9097	cg02680398
-0.0913195	0.435259	-2.10541	0.0373303	0.0452455	-5.24109	cg24529736
-0.210465	0.196255	-5.07437	1.42751e-06	2.93771e-06	4.29292	cg24673771
0.0430302	0.653836	1.10779	0.270156	0.296951	-6.8146	cg22282672
-0.109271	0.645497	-2.82691	0.00550382	0.00728582	-3.54098	cg11556592
-0.310805	0.424753	-6.72372	6.25844e-10	1.93455e-09	11.8492	cg05393297
-0.201366	0.20226	-6.3023	4.961e-09	1.37307e-08	9.81629	cg14323539
-0.157568	0.434675	-2.53916	0.0123839	0.0157865	-4.27277	cg01076129
0.0295837	0.4671	0.639531	0.523691	0.552419	-7.22289	cg06482716
-0.556205	0.664522	-15.1735	9.65917e-30	6.96681e-28	57.0972	cg02718078
-0.14907	0.49824	-2.86868	0.00486759	0.00647906	-3.42901	cg12224030
-0.389911	0.657519	-8.51831	5.38681e-14	2.91037e-13	21.0855	cg08297640
-0.260879	0.445529	-4.44946	1.93075e-05	3.44653e-05	1.77907	cg14604681
-0.182233	0.600137	-3.95202	0.000131046	0.000210659	-0.0509753	cg22093121
-0.0296105	0.538499	-0.49196	0.623642	0.649263	-7.30655	cg27588321
-0.522677	0.712915	-14.4875	3.60249e-28	1.89353e-26	53.4997	cg07106794
-0.244923	0.429051	-4.25935	4.08498e-05	6.99731e-05	1.06068	cg05994850
-0.176387	0.305895	-4.70559	6.80963e-06	1.28668e-05	2.78207	cg01922437
-0.175142	0.539265	-3.99456	0.000111907	0.0001813	0.099134	cg00053851
0.0823193	0.296518	1.40182	0.163537	0.184668	-6.44874	cg14738170
-0.0862304	0.417076	-1.58754	0.11501	0.132163	-6.17493	cg16005939
-0.58485	0.724827	-18.2281	1.74566e-36	6.07513e-34	72.5184	cg04575427
-0.308958	0.433803	-6.04058	1.75391e-08	4.5444e-08	8.57974	cg07058988
-0.0472059	0.65824	-0.997304	0.320614	0.348915	-6.93038	cg09217157
-0.248753	0.236596	-7.95572	1.07815e-12	4.86421e-12	18.1218	cg05182265
-0.183476	0.241963	-4.28883	3.64186e-05	6.27949e-05	1.17058	cg17109042
-0.0292464	0.409467	-0.550317	0.58312	0.610253	-7.27606	cg26005569
0.260517	0.326583	5.256	6.44811e-07	1.38499e-06	5.06417	cg27533704
-0.235799	0.31077	-6.69659	7.1534e-10	2.1945e-09	11.7177	cg00933542
-0.214306	0.657152	-5.36717	3.93355e-07	8.66662e-07	5.54462	cg16046375
-0.153367	0.380238	-2.7813	0.00628472	0.00827088	-3.66161	cg07181565
-0.0577677	0.276513	-1.22072	0.224575	0.24939	-6.68397	cg19609242
-0.144204	0.532818	-2.98772	0.00340597	0.00461625	-3.10212	cg09411999
-0.619032	0.766522	-20.8024	9.37461e-42	1.2914e-38	84.5484	cg13797779
-0.469848	0.892273	-9.85494	3.64033e-17	3.02896e-16	28.3195	cg12924936
-0.364281	0.545191	-8.54126	4.75996e-14	2.59317e-13	21.2079	cg18422371
-0.0262678	0.517076	-0.616431	0.538772	0.567061	-7.23741	cg09458197
-0.295424	0.526141	-6.16644	9.60945e-09	2.56943e-08	9.16882	cg24974737
-0.248937	0.256995	-6.54795	1.49793e-09	4.422e-09	10.9917	cg00913032
-0.346892	0.730738	-7.32081	3.01637e-11	1.11371e-10	14.8344	cg26385554
-0.510937	0.66217	-12.8946	1.91683e-24	4.97043e-23	44.9698	cg08134681
0.1738	0.711307	4.81517	4.31252e-06	8.35564e-06	3.223	cg12786570
0.071899	0.763605	1.69955	0.0917941	0.106629	-5.99402	cg18049571
-0.142192	0.382442	-2.84567	0.00520932	0.00691305	-3.49089	cg13151425
-0.338806	0.49964	-7.62005	6.37517e-12	2.58531e-11	16.3674	cg17064090
-0.435206	0.583378	-9.76468	5.98623e-17	4.82361e-16	27.8261	cg11832339
-0.346599	0.706478	-6.87676	2.90449e-10	9.38459e-10	12.6041	cg13813086
-0.228737	0.445625	-3.83953	0.000197861	0.000311053	-0.44195	cg25303761
-0.411453	0.470681	-9.40978	4.21202e-16	3.02006e-15	25.8911	cg07562888
-0.192242	0.72761	-3.7296	0.000293626	0.000451484	-0.815423	cg09965499
-0.250084	0.387601	-5.92915	2.97277e-08	7.50161e-08	8.0636	cg10376838
-0.154171	0.152597	-4.67526	7.70419e-06	1.44591e-05	2.6628	cg15102325
0.00405127	0.744649	0.0759099	0.939617	0.945498	-7.42512	cg00247571
-0.511348	0.695833	-13.1585	4.55828e-25	1.32467e-23	46.3978	cg23274984
-0.320588	0.447817	-7.1683	6.6051e-11	2.32782e-10	14.062	cg13046853
-0.27794	0.466915	-5.19005	8.62091e-07	1.82381e-06	4.78215	cg20889904
-0.169132	0.214359	-4.87553	3.34022e-06	6.56396e-06	3.46976	cg10974980
-0.510921	0.548377	-13.0582	7.86253e-25	2.19672e-23	45.8558	cg16401207
-0.565944	0.774014	-16.5079	9.40163e-33	1.35536e-30	63.9878	cg09416903
-0.171022	0.457716	-3.91482	0.000150309	0.000239882	-0.181238	cg17482114
-0.300666	0.365707	-8.82019	1.04024e-14	6.18296e-14	22.713	cg23280999
-0.377208	0.591809	-9.00937	3.76143e-15	2.37264e-14	23.7211	cg12931171
-0.336147	0.692364	-7.14969	7.26492e-11	2.54553e-10	13.9682	cg06968859
0.188414	0.672128	3.43194	0.000821556	0.00119634	-1.78297	cg19815565
-0.228419	0.247716	-8.68393	2.17279e-14	1.23769e-13	21.9835	cg06881040
-0.0467297	0.724935	-1.07565	0.284229	0.311606	-6.84951	cg25888386
0.0238088	0.733061	0.657985	0.511801	0.540792	-7.2109	cg07304536
-0.314	0.49397	-6.17511	9.21723e-09	2.47001e-08	9.20964	cg08432013
-0.456347	0.662661	-9.63627	1.21381e-16	9.37913e-16	27.1249	cg02963414
-0.40409	0.667021	-8.59382	3.58469e-14	1.98639e-13	21.4886	cg00028299
-0.0765947	0.17544	-1.20115	0.232047	0.257189	-6.70749	cg09933458
-0.423651	0.714897	-9.15993	1.65414e-15	1.09647e-14	24.5352	cg20774676
-0.170857	0.637569	-4.04681	9.2039e-05	0.000150747	0.285175	cg22970435
-0.250696	0.538272	-5.69077	9.03836e-08	2.15159e-07	6.97743	cg24577933
-0.192591	0.203552	-7.29455	3.42589e-11	1.25598e-10	14.7083	cg21442040
-0.229805	0.312729	-5.46164	2.57291e-07	5.79612e-07	5.95773	cg25934064
-0.511265	0.672225	-13.1226	5.54017e-25	1.58585e-23	46.2039	cg20958804
-0.358993	0.601148	-8.36006	1.26152e-13	6.46426e-13	20.2436	cg25467710
-0.163444	0.539689	-3.57769	0.000500111	0.000747968	-1.31735	cg18866281
-0.360383	0.395085	-9.53936	2.06791e-16	1.5457e-15	26.5965	cg01262952
-0.39906	0.475535	-8.00715	8.2952e-13	3.79813e-12	18.3814	cg03677069
-0.142291	0.277154	-2.68714	0.00822438	0.0106882	-3.90514	cg04328477
-0.264227	0.692236	-5.96217	2.54371e-08	6.47209e-08	8.21603	cg03024212
-0.436985	0.678216	-10.3857	1.93997e-18	1.94064e-17	31.2295	cg09243811
-0.25569	0.452667	-5.4973	2.18963e-07	4.97494e-07	6.11481	cg05590233
-0.394726	0.524031	-9.84601	3.82396e-17	3.1712e-16	28.2707	cg13885120
-0.386347	0.371815	-9.96538	1.97955e-17	1.70624e-16	28.924	cg17718899
-0.313793	0.573076	-7.34027	2.7282e-11	1.01293e-10	14.9334	cg25495534
0.0945344	0.735228	2.33966	0.0209452	0.0260672	-4.73867	cg10344477
-0.27743	0.40471	-6.12485	1.17309e-08	3.10461e-08	8.97346	cg00896182
-0.163415	0.647143	-3.42761	0.00083359	0.0012129	-1.79658	cg14313833
-0.240047	0.693329	-5.68241	9.39361e-08	2.23262e-07	6.93982	cg01425731
-0.281788	0.688226	-5.63823	1.15118e-07	2.70848e-07	6.74146	cg01756700
-0.186004	0.414194	-3.80692	0.000222624	0.000347602	-0.553634	cg21518089
-0.258445	0.223263	-7.59763	7.11042e-12	2.86601e-11	16.2592	cg10231746
-0.248459	0.322442	-6.20868	7.84204e-09	2.11884e-08	9.36794	cg09627302
0.255276	0.294914	4.58032	1.13889e-05	2.09085e-05	2.28656	cg25062797
0.0437134	0.712521	1.12518	0.262749	0.289201	-6.7953	cg08144172
0.0784071	0.774954	2.08529	0.0391519	0.0473451	-5.28196	cg08991742
-0.161623	0.222139	-3.92272	0.000146007	0.000233332	-0.153667	cg24027937
-0.0352452	0.694081	-0.79523	0.428042	0.457631	-7.11114	cg07888912
-0.266664	0.615247	-5.44282	2.80081e-07	6.28142e-07	5.8751	cg05880490
-0.109779	0.237279	-2.51963	0.0130552	0.0166064	-4.3199	cg05347927
-0.547688	0.649	-14.8068	6.643e-29	4.05964e-27	55.1805	cg17708240
-0.205311	0.328246	-4.41071	2.25327e-05	3.98944e-05	1.63078	cg14452209
-0.126963	0.285593	-4.09774	7.58579e-05	0.000125595	0.469232	cg09171111
-0.369024	0.626719	-7.59041	7.44288e-12	2.99297e-11	16.2146	cg11728664
-0.171156	0.545009	-3.51025	0.000630355	0.000931011	-1.53475	cg19724667
-0.518913	0.665545	-13.2035	3.57014e-25	1.05325e-23	46.6408	cg05083067
-0.557853	0.802376	-14.8452	5.42283e-29	3.37427e-27	55.3822	cg22401835
-0.310747	0.604564	-6.31927	4.59188e-09	1.27592e-08	9.89253	cg02277868
-0.440498	0.558008	-9.51068	2.42082e-16	1.79291e-15	26.4403	cg03829542
-0.157607	0.488943	-2.72497	0.00738779	0.00965136	-3.80819	cg17330251
-0.255068	0.544311	-5.51121	2.05576e-07	4.6871e-07	6.17626	cg16345171
-0.209293	0.697463	-4.73231	6.09543e-06	1.15891e-05	2.88895	cg09828714
-0.160454	0.325474	-3.37049	0.00100846	0.00145237	-1.97457	cg23817893
-0.0831939	0.216033	-2.19761	0.029887	0.0365938	-5.04917	cg01434608
-0.380878	0.654143	-8.06968	5.95087e-13	2.78135e-12	18.7097	cg26762873
-0.427121	0.61738	-9.61715	1.34846e-16	1.03486e-15	27.0206	cg10819274
-0.0601923	0.282579	-1.0421	0.299452	0.327336	-6.88488	cg16472050
-0.117215	0.599174	-2.43096	0.0165303	0.0208055	-4.52974	cg16282024
-0.198417	0.431114	-4.38139	2.53113e-05	4.45507e-05	1.51922	cg16845623
-0.246196	0.676614	-4.78388	4.91656e-06	9.45285e-06	3.0964	cg04073296
-0.203131	0.370506	-5.17631	9.15624e-07	1.93035e-06	4.72368	cg19333980
-0.301451	0.413171	-5.42626	3.0177e-07	6.74284e-07	5.8025	cg08734931
-0.16991	0.29524	-4.34045	2.97482e-05	5.19224e-05	1.36437	cg09938227
-0.436243	0.600028	-12.0735	1.72379e-22	3.24734e-21	40.4973	cg03602500
-0.563577	0.730398	-15.2111	7.93244e-30	5.81931e-28	57.293	cg03653518
-0.255957	0.638715	-5.19394	8.47505e-07	1.79463e-06	4.79872	cg04791390
-0.118229	0.472121	-2.40962	0.0174806	0.0219407	-4.57923	cg25216580
-0.436005	0.696294	-9.94221	2.24949e-17	1.92472e-16	28.7972	cg01351300
-0.398413	0.438903	-7.7139	3.89933e-12	1.62925e-11	16.8527	cg06941429
-0.210113	0.553658	-3.93891	0.00013755	0.000220521	-0.0969976	cg01965636
-0.138174	0.52298	-2.99404	0.00334101	0.00453251	-3.08444	cg10094489
-0.147966	0.317227	-3.01787	0.00310628	0.00422967	-3.01748	cg21051972
0.00554653	0.263551	0.143446	0.886177	0.896811	-7.41768	cg05143530
-0.405715	0.661928	-8.43349	8.50391e-14	4.46011e-13	20.6337	cg18482656
-0.258784	0.333058	-6.55987	1.41228e-09	4.18185e-09	11.0496	cg11455444
-0.248024	0.28405	-7.51034	1.11986e-11	4.38585e-11	15.8109	cg01389386
-0.111066	0.571358	-3.19358	0.00179243	0.00250844	-2.50977	cg20493497
0.136074	0.761717	3.71517	0.000309064	0.000473944	-0.86382	cg16744996
-0.176384	0.542382	-4.31079	3.34219e-05	5.79318e-05	1.25281	cg21534299
0.0286063	0.502981	0.492919	0.622966	0.648634	-7.30607	cg26385222
-0.193143	0.35174	-4.16621	5.85115e-05	9.82313e-05	0.717202	cg08672410
-0.327043	0.517543	-7.18279	6.13287e-11	2.17151e-10	14.1351	cg07110379
-0.203179	0.257395	-4.96234	2.31176e-06	4.63463e-06	3.82594	cg19810726
-0.437107	0.478395	-9.80281	4.85199e-17	3.96204e-16	28.0345	cg23251701
-0.207995	0.592684	-4.80486	4.50318e-06	8.7026e-06	3.18121	cg05372753
-0.152744	0.436694	-3.53525	0.000578724	0.000858834	-1.45454	cg01876130
-0.0657658	0.431294	-1.77611	0.0782361	0.0915737	-5.8636	cg12452542
-0.522839	0.825009	-16.5881	6.14438e-33	9.29e-31	64.41	cg20451566
-0.0125358	0.624303	-0.322819	0.747392	0.767527	-7.37569	cg19885625
-0.16626	0.35697	-3.05876	0.00273873	0.00375331	-2.90155	cg10816760
-0.0822456	0.682242	-1.69506	0.0926448	0.10757	-6.0015	cg25046274
-0.441202	0.6718	-10.2837	3.41142e-18	3.28312e-17	30.6691	cg25080182
-0.193147	0.206698	-5.74043	7.1565e-08	1.72472e-07	7.20491	cg21285056
-0.217349	0.657916	-4.04251	9.3538e-05	0.00015307	0.26979	cg06266516
-0.20806	0.56969	-4.32495	3.16169e-05	5.49752e-05	1.30599	cg02958915
-0.218312	0.253443	-5.94744	2.72701e-08	6.91313e-08	8.14798	cg08276171
-0.429463	0.641509	-9.49763	2.6008e-16	1.91819e-15	26.3692	cg00678892
-0.481206	0.679508	-11.8845	4.88173e-22	8.52146e-21	39.4626	cg13800496
-0.224614	0.387997	-5.21231	7.81777e-07	1.66195e-06	4.8771	cg25349820
-0.182645	0.727663	-3.65246	0.00038553	0.000584273	-1.07238	cg09321965
0.133249	0.625937	2.93264	0.00402297	0.00540546	-3.25479	cg20947470
-0.217	0.505301	-4.81379	4.33767e-06	8.40238e-06	3.21738	cg13627062
-0.129512	0.194379	-3.64235	0.000399378	0.000604171	-1.10565	cg26035105
-0.320626	0.493892	-7.11798	8.54339e-11	2.96293e-10	13.8085	cg04124201
-0.0348944	0.441439	-0.728267	0.467862	0.497186	-7.16215	cg09473359
-0.25379	0.699002	-4.99766	1.98715e-06	4.01624e-06	3.97244	cg20667822
-0.223935	0.652876	-4.79452	4.70263e-06	9.06385e-06	3.13935	cg10673484
-0.126495	0.598253	-2.92209	0.00415229	0.00557129	-3.28376	cg02318527
-0.0760091	0.487764	-1.63596	0.104456	0.120614	-6.09817	cg06300308
0.141091	0.463484	3.3101	0.00123032	0.00175352	-2.16001	cg24441127
-0.0506974	0.431851	-0.924228	0.357213	0.386253	-7.00039	cg06390536
-0.363688	0.674856	-8.55493	4.42174e-14	2.42194e-13	21.2809	cg02459469
-0.408329	0.602879	-10.1773	6.14279e-18	5.68134e-17	30.0853	cg10512194
-0.281208	0.583821	-6.3214	4.54465e-09	1.2634e-08	9.90267	cg03625415
-0.337897	0.535882	-8.36208	1.24793e-13	6.39892e-13	20.2543	cg06576021
-0.203828	0.359348	-5.03948	1.65992e-06	3.3865e-06	4.14673	cg12642521
-0.14719	0.20244	-4.2564	4.12876e-05	7.067e-05	1.05036	cg13316720
-0.373465	0.699257	-8.41374	9.45658e-14	4.93212e-13	20.5287	cg16034541
0.0539677	0.629465	1.28447	0.201439	0.224938	-6.60476	cg16107628
-0.470521	0.654396	-10.269	3.70005e-18	3.54028e-17	30.5885	cg27138892
-0.399851	0.704371	-9.0797	2.56335e-15	1.65251e-14	24.1011	cg25802465
-0.417432	0.522719	-10.7688	2.32808e-19	2.67193e-18	33.3349	cg04554613
-0.0912936	0.52223	-1.91088	0.0583938	0.0692873	-5.62084	cg17820306
-0.488115	0.651339	-11.9175	4.07093e-22	7.19478e-21	39.6431	cg14535531
-0.399737	0.638107	-10.2662	3.7581e-18	3.59028e-17	30.5731	cg26688911
0.13396	0.428101	2.6848	0.00827892	0.010756	-3.9111	cg13318572
-0.101073	0.542803	-2.1017	0.0376611	0.0456257	-5.24867	cg07125981
-0.509267	0.73968	-12.002	2.55511e-22	4.67834e-21	40.1061	cg11599142
-0.352586	0.562681	-6.88171	2.83296e-10	9.16753e-10	12.6286	cg01504690
-0.412033	0.561186	-9.20028	1.32675e-15	8.89258e-15	24.7537	cg13958199
-0.499509	0.711765	-12.6399	7.70482e-24	1.80277e-22	43.5867	cg00491469
-0.290853	0.692422	-7.2109	5.30953e-11	1.89602e-10	14.2771	cg02120433
-0.210751	0.677135	-4.37841	2.56119e-05	4.50502e-05	1.5079	cg03009524
-0.43892	0.536772	-8.94352	5.38381e-15	3.3233e-14	23.3659	cg11424776
-0.219279	0.659108	-4.51193	1.50251e-05	2.71607e-05	2.02002	cg04893454
-0.233613	0.335252	-6.7721	4.89446e-10	1.53372e-09	12.0905	cg21115391
0.0809168	0.469299	1.75179	0.0823512	0.0961407	-5.90562	cg13238909
0.0316929	0.507205	0.817313	0.415361	0.444951	-7.09334	cg19805953
-0.177594	0.158367	-4.79316	4.72945e-06	9.11328e-06	3.13386	cg13414629
-0.035798	0.492088	-0.858007	0.392591	0.422077	-7.05929	cg14152222
-0.188338	0.492696	-4.2081	4.98123e-05	8.43794e-05	0.870984	cg19712573
-0.272384	0.442882	-6.09166	1.37492e-08	3.60843e-08	8.81803	cg04835995
-0.0170304	0.774533	-0.438641	0.661706	0.685818	-7.33143	cg17518842
-0.175648	0.332096	-4.52313	1.43609e-05	2.60398e-05	2.06349	cg04682791
-0.209055	0.288074	-5.65734	1.05439e-07	2.49209e-07	6.82712	cg06751366
-0.165636	0.689194	-3.20506	0.00172831	0.00242243	-2.47593	cg04109067
0.0689268	0.717134	1.76278	0.0804699	0.0940706	-5.8867	cg24463605
-0.273294	0.393367	-6.50615	1.84066e-09	5.36764e-09	10.7894	cg12745160
-0.54834	0.655847	-14.5703	2.32169e-28	1.26803e-26	53.9365	cg26190386
-0.462743	0.637949	-10.3791	2.01199e-18	2.00499e-17	31.1933	cg03743262
-0.484842	0.665038	-11.8742	5.16585e-22	8.97645e-21	39.4064	cg26308280
0.178041	0.207712	2.91171	0.00428327	0.00573818	-3.31217	cg13498757
-0.121736	0.241884	-3.04356	0.00287046	0.00392397	-2.94482	cg05355225
-0.138539	0.536626	-3.50684	0.000637723	0.00094142	-1.54565	cg26032021
0.131885	0.663623	3.30826	0.00123777	0.00176346	-2.16563	cg23357257
0.0358515	0.772134	0.871025	0.385471	0.414911	-7.04805	cg23516310
-0.230803	0.320342	-4.16271	5.93018e-05	9.94688e-05	0.70439	cg21200353
0.152834	0.666662	3.94303	0.000135472	0.000217394	-0.0825385	cg06654127
-0.337247	0.578752	-6.00142	2.1124e-08	5.42465e-08	8.39777	cg00978570
-0.302126	0.644117	-6.12231	1.18744e-08	3.14034e-08	8.96155	cg03773282
-0.271288	0.415426	-4.77237	5.1589e-06	9.89539e-06	3.04994	cg26719062
-0.209861	0.271456	-5.5415	1.79144e-07	4.11646e-07	6.31034	cg08966950
-0.329031	0.506734	-6.46302	2.27542e-09	6.56139e-09	10.5813	cg12719030
-0.508172	0.776123	-12.6342	7.94621e-24	1.85444e-22	43.5561	cg23726802
-0.500828	0.576217	-12.3458	3.86008e-23	7.98619e-22	41.9848	cg17560832
-0.223978	0.667094	-4.18451	5.45467e-05	9.1922e-05	0.784222	cg22693266
-0.071049	0.448125	-1.41901	0.158476	0.179228	-6.42478	cg08718031
-0.332226	0.502295	-7.70104	4.17138e-12	1.73559e-11	16.7861	cg21982437
-0.378923	0.7116	-7.30612	3.25383e-11	1.19688e-10	14.7597	cg13608171
-0.437705	0.600628	-9.66073	1.06097e-16	8.26525e-16	27.2584	cg27270214
-0.414646	0.651971	-8.76962	1.38465e-14	8.08946e-14	22.4303	cg23581186
0.108165	0.782626	3.17992	0.00187179	0.00261396	-2.54997	cg16210355
-0.203244	0.232961	-6.64692	9.11954e-10	2.76179e-09	11.4787	cg12613775
-0.359919	0.494846	-7.37765	2.24896e-11	8.44321e-11	15.1238	cg03723907
-0.0946108	0.244065	-2.50158	0.0137044	0.0173938	-4.36317	cg17984022
-0.0244893	0.665141	-0.568259	0.570915	0.598472	-7.266	cg14713217
-0.572242	0.715421	-16.8854	1.36954e-33	2.37893e-31	65.9011	cg19407656
-0.25812	0.29967	-7.50885	1.13188e-11	4.4298e-11	15.8006	cg04255733
-0.491195	0.760764	-12.2873	5.32256e-23	1.08356e-21	41.6654	cg18597415
-0.372408	0.477138	-8.51863	5.37747e-14	2.90548e-13	21.0872	cg22810423
-0.0275362	0.554928	-0.430245	0.667785	0.691583	-7.33509	cg08364654
-0.243059	0.368524	-5.62841	1.2043e-07	2.82748e-07	6.69746	cg20669572
-0.294521	0.600226	-6.8001	4.27021e-10	1.34957e-09	12.225	cg05160879
-0.0365483	0.536241	-0.801099	0.42465	0.454235	-7.10646	cg18109838
-0.363755	0.515614	-7.51807	1.08524e-11	4.2592e-11	15.8425	cg09276108
0.0385555	0.457721	0.784344	0.434376	0.463883	-7.11973	cg21346639
-0.219723	0.228839	-6.98033	1.7088e-10	5.69833e-10	13.1255	cg03131729
-0.183021	0.721133	-3.55828	0.000534718	0.000796843	-1.38024	cg27402766
-0.136182	0.393742	-2.81942	0.00562573	0.00744115	-3.56092	cg25977206
-0.307904	0.33901	-7.18195	6.15926e-11	2.18007e-10	14.1309	cg16143325
-0.0588118	0.659104	-1.21961	0.224991	0.249834	-6.68531	cg19389001
-0.22902	0.211284	-5.33257	4.59032e-07	1.0029e-06	5.39446	cg25137711
-0.16379	0.234027	-3.10308	0.00238612	0.00329213	-2.77442	cg06645033
-0.264793	0.652317	-5.31992	4.85645e-07	1.05781e-06	5.33966	cg08678000
-0.176951	0.309999	-4.7189	6.44443e-06	1.2214e-05	2.83524	cg02502233
-0.250796	0.65023	-5.16729	9.52532e-07	2.00411e-06	4.68532	cg19498356
-0.178455	0.43963	-4.65715	8.31642e-06	1.55404e-05	2.58936	cg16196939
-0.185044	0.227572	-5.55166	1.70477e-07	3.9282e-07	6.35832	cg15804973
-0.180642	0.187077	-4.14807	6.27164e-05	0.000104858	0.65094	cg14168530
-0.172421	0.275908	-4.98678	2.07932e-06	4.19263e-06	3.92836	cg02422603
-0.0765764	0.444122	-1.64225	0.103143	0.119174	-6.08803	cg05495546
-0.222383	0.41595	-4.73682	5.98235e-06	1.13855e-05	2.90702	cg26908328
-0.233049	0.275585	-4.71758	6.47976e-06	1.22777e-05	2.82996	cg15407505
-0.236625	0.216906	-7.18625	5.97887e-11	2.12016e-10	14.1596	cg06694446
-0.334772	0.605831	-7.66223	5.11238e-12	2.10038e-11	16.5853	cg24616081
-0.358521	0.676603	-8.88978	7.2117e-15	4.3751e-14	23.0764	cg02886033
-0.280373	0.709174	-5.61449	1.28367e-07	3.0031e-07	6.63522	cg18822137
0.00965938	0.212225	0.17796	0.859053	0.871605	-7.41211	cg03099208
-0.486986	0.732298	-11.6404	1.87689e-21	2.98186e-20	38.1242	cg25023260
-0.507972	0.749956	-11.8501	5.90176e-22	1.0166e-20	39.274	cg14216672
-0.192386	0.572632	-4.02344	0.000100471	0.00016373	0.201711	cg14509437
-0.324041	0.681778	-6.97252	1.79037e-10	5.95372e-10	13.0801	cg17865555
-0.230453	0.551139	-5.13934	1.07625e-06	2.24963e-06	4.56683	cg27069285
-0.250596	0.240358	-7.67069	4.84489e-12	1.99782e-11	16.6377	cg26675485
-0.0770669	0.652913	-1.60057	0.112088	0.12899	-6.15448	cg00980904
-0.00584826	0.49728	-0.131308	0.895751	0.905593	-7.41936	cg19681956
-0.0178478	0.67735	-0.349263	0.727501	0.748689	-7.36676	cg21321372
-0.177554	0.327397	-3.70586	0.000319424	0.000488886	-0.894949	cg00791253
0.193458	0.689159	4.92632	2.69565e-06	5.35996e-06	3.67726	cg25444339
-0.504706	0.612458	-12.4461	2.22701e-23	4.82383e-22	42.5316	cg19480385
-0.307832	0.511376	-6.00497	2.07711e-08	5.33706e-08	8.41425	cg14683380
-0.262466	0.651112	-5.30725	5.13782e-07	1.11647e-06	5.28491	cg26337566
-0.117508	0.594308	-2.8321	0.00542093	0.00718185	-3.52716	cg10975001
-0.0425289	0.704245	-1.23852	0.217925	0.242388	-6.66225	cg17566735
0.00716525	0.238374	0.126535	0.899519	0.909014	-7.41998	cg08790676
-0.371826	0.577447	-7.88633	1.57268e-12	6.93883e-12	17.7494	cg25983901
-0.289052	0.636721	-5.41238	3.21194e-07	7.15284e-07	5.74179	cg03345116
-0.189679	0.307209	-4.26026	4.07043e-05	6.97406e-05	1.0641	cg06321596
0.0704889	0.745385	1.76406	0.0802533	0.0938318	-5.88449	cg09790270
0.0527749	0.715316	1.37375	0.172066	0.193828	-6.48726	cg07115462
-0.397945	0.535431	-9.00483	3.85577e-15	2.4289e-14	23.6966	cg18191092
-0.0621383	0.241941	-1.19733	0.233525	0.258735	-6.71204	cg25587069
0.107497	0.756692	2.55448	0.0118793	0.0151686	-4.23557	cg09169617
0.0750587	0.795178	1.99507	0.0482892	0.0578067	-5.46071	cg07391913
-0.443394	0.534901	-10.1635	6.62784e-18	6.1049e-17	30.0099	cg06049367
-0.5008	0.631071	-11.4898	4.31241e-21	6.45618e-20	37.2975	cg05769086
-0.0896704	0.295984	-1.74065	0.0842946	0.0983007	-5.92468	cg15013527
-0.559802	0.731156	-16.6804	3.84713e-33	6.10518e-31	64.8751	cg15625117
-0.234639	0.339628	-7.0558	1.16448e-10	3.96587e-10	13.5031	cg12267069
-0.0798563	0.794988	-2.11252	0.0367046	0.0445192	-5.22657	cg22549041
-0.131736	0.358416	-3.14533	0.0020895	0.00290174	-2.65173	cg09353345
-0.12744	0.607093	-2.55569	0.0118402	0.0151228	-4.23263	cg18757155
-0.293801	0.401115	-5.83977	4.5228e-08	1.11631e-07	7.65345	cg11875044
-0.114117	0.158063	-1.83335	0.0692162	0.0814911	-5.76254	cg17537073
-0.253691	0.693657	-5.07088	1.44928e-06	2.97919e-06	4.27825	cg21354581
-0.369699	0.644073	-8.60778	3.32431e-14	1.85027e-13	21.5632	cg22338356
-0.309418	0.543189	-6.67059	8.15611e-10	2.48352e-09	11.5889	cg14014731
-0.170487	0.618684	-4.44737	1.94698e-05	3.474e-05	1.77103	cg25423573
0.0442753	0.527592	0.924135	0.357261	0.386301	-7.00047	cg17524924
-0.366134	0.544861	-7.32514	2.94973e-11	1.09024e-10	14.8564	cg14697334
-0.455046	0.570473	-11.019	5.82979e-20	7.31649e-19	34.7102	cg22804358
-0.0287555	0.485617	-0.676506	0.500015	0.529088	-7.19853	cg24969902
-0.238271	0.558582	-4.48309	1.6874e-05	3.03216e-05	1.90848	cg18304448
-0.067937	0.417578	-1.1404	0.256377	0.282586	-6.77815	cg16474696
-0.160806	0.202842	-4.75899	5.44433e-06	1.04151e-05	2.9977	cg21081729
-0.167248	0.629509	-4.14182	6.42305e-05	0.00010729	0.628169	cg16045271
-0.382685	0.66925	-8.33553	1.43897e-13	7.31162e-13	20.1134	cg00564714
-0.437469	0.706273	-9.56122	1.83388e-16	1.38174e-15	26.7156	cg25430442
-0.243028	0.437829	-5.95056	2.68711e-08	6.81808e-08	8.16239	cg03328388
-0.372948	0.684147	-7.82503	2.17332e-12	9.40893e-12	17.4299	cg27666046
-0.0430886	0.452375	-0.973258	0.332373	0.361011	-6.954	cg22492099
-0.507722	0.694493	-12.6684	6.59049e-24	1.56231e-22	43.742	cg14292834
-0.560191	0.771862	-15.0596	1.75543e-29	1.20408e-27	56.5034	cg05767254
-0.209978	0.318998	-3.69789	0.00032856	0.000502001	-0.921567	cg09900242
-0.254033	0.423184	-5.17732	9.11598e-07	1.92264e-06	4.72795	cg02486904
-0.253595	0.523332	-4.66194	8.15417e-06	1.52558e-05	2.60835	cg07773186
-0.212672	0.393729	-4.45027	1.92453e-05	3.43617e-05	1.78217	cg05902884
-0.371415	0.608969	-7.41913	1.81432e-11	6.89917e-11	15.3356	cg02985787
0.00936184	0.722753	0.269996	0.787624	0.805416	-7.39141	cg09225373
-0.459492	0.71241	-14.6014	1.87164e-28	1.05057e-26	54.1496	cg10462187
-0.113665	0.627307	-2.8772	0.00474641	0.00632642	-3.406	cg07186962
-0.281703	0.417338	-7.46529	1.42793e-11	5.50995e-11	15.5718	cg00223715
-0.139232	0.544189	-2.41776	0.0171125	0.0214996	-4.5604	cg08219700
0.0736177	0.583368	1.95595	0.0527826	0.0629124	-5.53592	cg00207731
-0.213723	0.605815	-4.63345	9.16647e-06	1.70333e-05	2.49559	cg22365834
-0.0319316	0.728893	-0.509172	0.611562	0.637691	-7.29791	cg21550016
-0.228789	0.645741	-5.23936	6.93965e-07	1.48504e-06	4.99281	cg05370977
-0.351933	0.413532	-7.79984	2.48184e-12	1.06636e-11	17.2988	cg26975848
-0.0608348	0.452512	-1.2236	0.223489	0.248234	-6.68048	cg15035705
-0.504018	0.705729	-13.7739	1.63482e-26	6.22209e-25	49.7067	cg18278528
-0.337146	0.531038	-8.20813	2.84532e-13	1.38835e-12	19.4391	cg05476521
-0.149351	0.26055	-4.03001	9.80283e-05	0.000160026	0.225142	cg07186576
-0.306668	0.766472	-7.57707	7.97963e-12	3.19469e-11	16.1459	cg10520672
-0.499817	0.695954	-12.2558	6.32615e-23	1.27169e-21	41.4937	cg03592903
-0.394319	0.601836	-9.72638	7.392e-17	5.88323e-16	27.6168	cg05341384
-0.266255	0.682152	-5.67307	9.80688e-08	2.32605e-07	6.89781	cg15388804
-0.0734758	0.276237	-1.32744	0.18687	0.209529	-6.54917	cg21434132
-0.227787	0.686066	-4.27519	3.84082e-05	6.60119e-05	1.11966	cg08781738
-0.503882	0.656457	-13.1512	4.74236e-25	1.37133e-23	46.3585	cg10549331
-0.0576631	0.325727	-1.19834	0.233136	0.258318	-6.71084	cg14621763
-0.220786	0.242182	-6.16579	9.63882e-09	2.57686e-08	9.16583	cg26860750
-0.210596	0.374664	-4.1909	5.32232e-05	8.97999e-05	0.80769	cg03538499
-0.433638	0.598176	-10.8293	1.66576e-19	1.95292e-18	33.6673	cg06819298
-0.280672	0.426701	-6.94263	2.08285e-10	6.86581e-10	12.9312	cg25364822
-0.255881	0.633842	-5.22616	7.35549e-07	1.56915e-06	4.93629	cg07397033
-0.416975	0.474834	-8.40346	9.9932e-14	5.19424e-13	20.474	cg07518714
-0.00161564	0.595977	-0.0340707	0.972877	0.975671	-7.42744	cg14851544
-0.330825	0.601991	-7.02567	1.36719e-10	4.61817e-10	13.3456	cg13385568
-0.206493	0.49798	-6.48375	2.0437e-09	5.92783e-09	10.6863	cg07971289
-0.12123	0.326696	-2.16847	0.0320863	0.0391532	-5.11065	cg17926950
0.0613305	0.712216	1.14709	0.253616	0.279736	-6.77055	cg13377839
-0.395274	0.513509	-10.5401	8.25931e-19	8.73152e-18	32.0773	cg21628539
-0.0423012	0.439844	-0.802939	0.42359	0.453168	-7.10498	cg04080041
-0.226763	0.396758	-5.88325	3.68915e-08	9.1989e-08	7.85254	cg26674546
-0.149606	0.2388	-3.58468	0.000488171	0.000731069	-1.29462	cg26256793
-0.290168	0.345605	-5.59642	1.39435e-07	3.249e-07	6.55459	cg10025714
-0.257467	0.428075	-6.06756	1.54242e-08	4.02301e-08	8.7055	cg09490880
-0.214502	0.343326	-5.70673	8.39602e-08	2.00639e-07	7.04937	cg14024458
-0.196676	0.315662	-4.47106	1.77085e-05	3.17573e-05	1.86211	cg11896550
-0.157225	0.256197	-4.644	8.76282e-06	1.63285e-05	2.53873	cg06970744
-0.132235	0.566988	-2.92559	0.00410901	0.00551583	-3.27417	cg01034251
-0.2727	0.736519	-5.45733	2.62344e-07	5.90458e-07	5.93879	cg22104933
-0.267054	0.660858	-5.53632	1.83418e-07	4.2087e-07	6.28737	cg00517849
-0.334278	0.634644	-7.00316	1.53278e-10	5.14143e-10	13.233	cg22785561
-0.0584737	0.258286	-1.32814	0.186641	0.209287	-6.54825	cg01340542
-0.498051	0.675906	-12.4974	1.6808e-23	3.72283e-22	42.8113	cg25216669
-0.246142	0.617791	-6.43243	2.64368e-09	7.56565e-09	10.4341	cg26134751
0.034361	0.573165	0.768787	0.443523	0.473081	-7.13181	cg09680447
-0.130531	0.290469	-3.24887	0.0015013	0.00211901	-2.3452	cg14796318
-0.349239	0.689304	-7.67614	4.75302e-12	1.96238e-11	16.6572	cg12505442
-0.391518	0.715727	-8.03624	7.10817e-13	3.28526e-12	18.534	cg07048132
-0.344759	0.623077	-8.74484	1.58368e-14	9.17873e-14	22.2973	cg07142131
-0.373578	0.551098	-10.141	7.50795e-18	6.86457e-17	29.8861	cg22964496
-0.0809056	0.214134	-1.62851	0.106026	0.122339	-6.11011	cg16463745
-0.343394	0.518576	-6.59756	1.17206e-09	3.50551e-09	11.2327	cg19457237
-0.206154	0.203833	-5.9166	3.14818e-08	7.91868e-08	8.00738	cg02431672
-0.509667	0.725672	-12.1236	1.30866e-22	2.50964e-21	40.7711	cg03215160
0.0487882	0.643349	1.15325	0.25109	0.277097	-6.76351	cg16757821
-0.328968	0.436036	-6.33216	4.31286e-09	1.20301e-08	9.95401	cg06081951
-0.170161	0.405459	-4.05886	8.79604e-05	0.00014441	0.328351	cg25631489
-0.229601	0.662221	-5.31875	4.88183e-07	1.06303e-06	5.3346	cg08374799
-0.144349	0.295854	-2.33973	0.0209416	0.0260634	-4.73852	cg09973514
-0.37749	0.706884	-7.90627	1.41535e-12	6.28212e-12	17.8535	cg16589887
-0.220799	0.322949	-5.18425	8.84323e-07	1.86833e-06	4.75744	cg24068468
-0.585499	0.742283	-17.7725	1.63186e-35	4.49594e-33	70.2999	cg26145461
-0.291824	0.35121	-7.08912	9.89856e-11	3.40482e-10	13.6636	cg01292722
-0.220645	0.697638	-4.30681	3.39462e-05	5.87862e-05	1.2379	cg05270007
-0.123092	0.211059	-2.49686	0.013879	0.0176035	-4.37445	cg06702880
-0.219067	0.275718	-6.53336	1.60056e-09	4.70719e-09	10.9262	cg18106366
-0.505344	0.691828	-11.9343	3.71082e-22	6.60423e-21	39.7352	cg24817358
-0.223418	0.453485	-3.83482	0.000201263	0.00031607	-0.4581	cg02026141
-0.207654	0.48967	-5.03096	1.72198e-06	3.50663e-06	4.11117	cg01547915
-0.438508	0.697404	-9.73881	6.90301e-17	5.51396e-16	27.6847	cg04574507
-0.00255812	0.545987	-0.0512413	0.959218	0.963287	-7.4267	cg12751042
-0.281312	0.514755	-5.00876	1.89466e-06	3.83918e-06	4.0186	cg14947218
-0.48709	0.664923	-12.0329	2.15557e-22	4.00221e-21	40.2751	cg18985738
-0.19593	0.690005	-3.90613	0.000155185	0.000247231	-0.211546	cg18401262
-0.101174	0.388022	-2.15387	0.0332401	0.0404928	-5.14117	cg07377760
-0.148481	0.57116	-3.46127	0.000744328	0.00108948	-1.69055	cg04502814
-0.121981	0.436763	-2.77773	0.00634977	0.00835229	-3.67096	cg02828785
-0.545578	0.733557	-15.2308	7.14934e-30	5.28784e-28	57.3963	cg20054786
-0.0106962	0.299239	-0.230413	0.818161	0.833844	-7.40135	cg27508144
-0.561677	0.796652	-15.0475	1.87006e-29	1.27215e-27	56.4405	cg26110733
-0.426944	0.497198	-9.52836	2.19682e-16	1.63617e-15	26.5366	cg26312920
-0.462568	0.667013	-10.2737	3.60504e-18	3.45638e-17	30.6143	cg17280284
-0.148722	0.382279	-2.70867	0.00773827	0.0100884	-3.8501	cg04959480
-0.245155	0.559536	-5.24835	6.6696e-07	1.42997e-06	5.03136	cg11672390
-0.203775	0.232004	-5.96262	2.52983e-08	6.43794e-08	8.22107	cg26477576
-0.342821	0.696889	-7.37465	2.28412e-11	8.5671e-11	15.1085	cg10921077
-0.316211	0.658013	-6.26728	5.90868e-09	1.61958e-08	9.64535	cg07959978
-0.248733	0.693499	-5.45389	2.66442e-07	5.99193e-07	5.9237	cg10579246
-0.266738	0.806711	-4.91285	2.85458e-06	5.6611e-06	3.62184	cg13706058
-0.192682	0.561155	-3.7003	0.000325777	0.000498086	-0.913538	cg18569070
-0.217105	0.217628	-7.15896	6.87609e-11	2.41749e-10	14.0219	cg08461451
-0.100875	0.341441	-1.69784	0.0921168	0.106989	-5.99687	cg11722587
-0.184901	0.600832	-4.06365	8.6388e-05	0.00014197	0.345537	cg18761422
-0.381859	0.670107	-8.05569	6.4104e-13	2.98194e-12	18.6361	cg08751451
-0.303431	0.495206	-5.9397	2.82847e-08	7.15551e-08	8.11226	cg01396065
-0.184141	0.750534	-3.43938	0.000801283	0.00116802	-1.75959	cg08530838
-0.507669	0.69894	-12.4673	1.9827e-23	4.33481e-22	42.6471	cg17039830
-0.233932	0.252174	-6.19075	8.54927e-09	2.30003e-08	9.28334	cg03676636
-0.119968	0.597113	-2.63767	0.00944778	0.0121947	-4.03011	cg22806341
-0.11701	0.735718	-2.6437	0.00929015	0.0120008	-4.01497	cg04484075
-0.294216	0.355119	-6.7718	4.92088e-10	1.5416e-09	12.0855	cg05215575
-0.0231046	0.577945	-0.510718	0.610482	0.636672	-7.29712	cg00544436
-0.00296981	0.46575	-0.0615345	0.951035	0.955922	-7.42612	cg12787950
-0.392475	0.599935	-8.5183	5.38718e-14	2.91041e-13	21.0854	cg05357695
-0.269842	0.475486	-7.27175	3.88393e-11	1.41211e-10	14.5852	cg26472089
-0.226216	0.659089	-4.44445	1.96981e-05	3.51271e-05	1.75984	cg10571168
-0.149986	0.148659	-4.1019	7.47614e-05	0.000123864	0.483322	cg14685095
-0.322671	0.528503	-7.45455	1.50981e-11	5.80648e-11	15.5168	cg17579446
-0.415048	0.633104	-10.0198	1.46566e-17	1.28612e-16	29.2223	cg04981758
-0.172021	0.373274	-4.281	3.75476e-05	6.46266e-05	1.14135	cg18575809
-0.45311	0.678735	-10.6201	5.30311e-19	5.76547e-18	32.5173	cg09911747
-0.157224	0.178083	-4.74325	5.81311e-06	1.10815e-05	2.93444	cg13999188
-0.32567	0.378718	-7.87729	1.6496e-12	7.25882e-12	17.7022	cg00284146
-0.405155	0.594101	-8.75853	1.47047e-14	8.55708e-14	22.3708	cg09095221
-0.207798	0.670187	-4.04579	9.23928e-05	0.000151297	0.281521	cg08885381
-0.118717	0.479835	-2.35472	0.020152	0.0251182	-4.70471	cg24946795
-0.519749	0.733008	-13.3961	1.25609e-25	4.03314e-24	47.6794	cg18607901
-0.108235	0.2914	-3.22732	0.00160842	0.00226229	-2.40935	cg15053248
-0.0927298	0.721211	-1.97599	0.0504388	0.0602505	-5.49757	cg19145398
-0.356768	0.682831	-8.19919	2.98456e-13	1.45115e-12	19.3919	cg00604356
0.112681	0.734192	3.36731	0.0010185	0.00146602	-1.98396	cg04797957
-0.1266	0.269253	-2.19912	0.0297769	0.0364648	-5.04596	cg01379240
-0.227369	0.479126	-4.76732	5.2688e-06	1.00947e-05	3.0296	cg17425590
-0.102038	0.456824	-2.2974	0.0233201	0.0288834	-4.83292	cg02566978
-0.0778106	0.485668	-1.84534	0.0674412	0.0794892	-5.741	cg16411883
-0.0902154	0.352587	-2.35247	0.0202688	0.0252574	-4.7098	cg02449461
0.0224572	0.295063	0.363921	0.716554	0.738259	-7.36152	cg18633684
-0.110163	0.407776	-2.18877	0.0305399	0.0373494	-5.0679	cg11758793
-0.172592	0.748222	-3.39291	0.000936085	0.00135326	-1.90501	cg14585967
-0.442419	0.558017	-9.91579	2.60256e-17	2.2057e-16	28.6525	cg11678250
-0.291876	0.695073	-6.08658	1.40869e-08	3.69168e-08	8.79427	cg16812352
-0.232811	0.654315	-4.42337	2.14258e-05	3.80351e-05	1.67912	cg24450400
-0.364499	0.432458	-7.90065	1.45807e-12	6.46131e-12	17.8241	cg11328541
-0.463435	0.729246	-10.6315	4.97988e-19	5.43513e-18	32.5797	cg20009923
0.0165687	0.67422	0.338003	0.735948	0.756606	-7.37065	cg26769927
0.054935	0.734199	1.54278	0.125504	0.14361	-6.24391	cg12413918
-0.36053	0.433447	-9.00993	3.74998e-15	2.36602e-14	23.7242	cg01882933
0.165124	0.711385	4.77275	5.14491e-06	9.87046e-06	3.05241	cg16589830
-0.498203	0.668727	-11.8744	5.16116e-22	8.97292e-21	39.4073	cg14238986
0.00340269	0.579234	0.0770642	0.9387	0.944653	-7.42504	cg19310786
-0.167285	0.249902	-4.14133	6.43514e-05	0.000107473	0.626374	cg06080874
-0.565931	0.746056	-18.3535	9.48414e-37	3.59036e-34	73.1238	cg07834418
-0.291271	0.461719	-6.38524	3.33e-09	9.41593e-09	10.2077	cg16010433
-0.552944	0.663829	-15.3134	4.64593e-30	3.56382e-28	57.8247	cg00028515
-0.309709	0.632318	-6.69275	7.3039e-10	2.23769e-09	11.6973	cg01602730
-0.130204	0.178031	-2.4905	0.0141169	0.017892	-4.38958	cg25266629
-0.421238	0.549664	-9.49561	2.62971e-16	1.93807e-15	26.3582	cg04422802
-0.58324	0.750434	-17.4223	9.25488e-35	2.15985e-32	68.5769	cg05501060
-0.325544	0.619075	-8.10204	5.0098e-13	2.36154e-12	18.8798	cg04602939
-0.233522	0.626828	-5.37062	3.87317e-07	8.54118e-07	5.55966	cg01734062
-0.270771	0.414291	-5.79296	5.62743e-08	1.37357e-07	7.43999	cg10090414
-0.203464	0.66927	-3.92414	0.000145246	0.00023218	-0.148708	cg23979876
-0.0527941	0.248243	-1.08565	0.2798	0.306978	-6.83876	cg26029997
-0.000283571	0.365154	-0.00635524	0.99494	0.995422	-7.428	cg14832317
-0.342782	0.429853	-7.42209	1.78672e-11	6.80076e-11	15.3507	cg08810072
-0.331184	0.713486	-6.97304	1.78567e-10	5.93849e-10	13.0827	cg27219182
-0.222965	0.707069	-4.30586	3.40737e-05	5.89956e-05	1.23431	cg14362653
-0.491908	0.750804	-11.844	6.10389e-22	1.04887e-20	39.2405	cg15036326
-0.396368	0.511254	-8.67964	2.25428e-14	1.28116e-13	21.9478	cg13290476
-0.471442	0.675611	-10.721	3.03395e-19	3.41682e-18	33.0718	cg07133760
0.117264	0.75556	2.98955	0.00338701	0.00459188	-3.097	cg10253465
-0.459361	0.722158	-10.2427	4.27846e-18	4.04705e-17	30.4443	cg18552425
-0.185653	0.358496	-4.63414	9.14076e-06	1.69881e-05	2.4983	cg17557284
-0.16634	0.249464	-3.22572	0.00161757	0.00227461	-2.41448	cg16391955
-0.16303	0.179149	-3.10538	0.00236898	0.00326948	-2.76776	cg08328777
-0.159759	0.219955	-3.93186	0.000141172	0.000225989	-0.121691	cg17115250
-0.341128	0.688066	-7.25445	4.2454e-11	1.53616e-10	14.4975	cg06836726
0.125157	0.758481	3.37103	0.00100663	0.00144988	-1.97287	cg04416414
-0.374082	0.637675	-8.49114	6.23587e-14	3.33728e-13	20.9407	cg12945280
-0.316584	0.66569	-7.13451	7.8512e-11	2.73819e-10	13.8918	cg07221454
-0.114637	0.272782	-2.11004	0.0369219	0.0447728	-5.23164	cg22633597
-0.0442685	0.762023	-1.1351	0.258584	0.284898	-6.78414	cg12755421
-0.122513	0.18762	-3.83017	0.000204489	0.000320817	-0.473349	cg03620939
0.01343	0.645123	0.284754	0.776321	0.794808	-7.3873	cg07135237
-0.0133265	0.172235	-0.245648	0.806372	0.822942	-7.39771	cg03315007
-0.533618	0.717549	-14.4448	4.51935e-28	2.32373e-26	53.2743	cg21308575
-0.186371	0.188844	-6.86179	3.1112e-10	1.00108e-09	12.5359	cg10887069
-0.199878	0.68433	-3.95992	0.000127273	0.000204882	-0.0232105	cg08781755
-0.231666	0.56978	-5.04696	1.60715e-06	3.2843e-06	4.17804	cg19903229
-0.284579	0.355316	-7.47998	1.32304e-11	5.13135e-11	15.647	cg18758622
0.17529	0.232174	3.45224	0.000767342	0.00112112	-1.71907	cg10945079
-0.541043	0.632259	-13.5431	5.67335e-26	1.93303e-24	48.4696	cg04852972
-0.152443	0.543635	-3.01567	0.00312731	0.00425678	-3.02369	cg25582488
-0.102731	0.336086	-2.29064	0.023721	0.0293616	-4.84784	cg06858555
-0.311933	0.613521	-6.32749	4.41212e-09	1.22914e-08	9.93169	cg23074992
-0.528665	0.660459	-14.5663	2.37046e-28	1.2904e-26	53.9158	cg18576057
-0.393473	0.692915	-9.03388	3.29109e-15	2.09072e-14	23.8535	cg14426428
-0.17972	0.299251	-4.46735	1.79742e-05	3.22052e-05	1.8478	cg04568799
-0.200124	0.471169	-5.22786	7.30037e-07	1.55803e-06	4.94359	cg14263972
-0.225995	0.284923	-5.55422	1.69064e-07	3.8981e-07	6.36677	cg04171117
-0.22391	0.287548	-6.3269	4.41948e-09	1.23105e-08	9.92996	cg11871739
-0.207232	0.281723	-5.34445	4.35351e-07	9.53787e-07	5.44596	cg15468976
-0.479264	0.693178	-11.5147	3.75791e-21	5.68264e-20	37.4343	cg09686333
-0.315202	0.425501	-6.41848	2.83059e-09	8.06798e-09	10.3671	cg12061236
-0.242334	0.662376	-5.3498	4.25095e-07	9.32678e-07	5.46915	cg24471555
-0.568593	0.766616	-15.9677	1.55074e-31	1.67913e-29	61.2034	cg10041417
-0.500669	0.683759	-11.6975	1.36911e-21	2.22188e-20	38.4377	cg02402843
-0.245958	0.279644	-5.15427	1.00835e-06	2.11529e-06	4.63006	cg11354603
-0.191948	0.425801	-4.46795	1.79306e-05	3.21311e-05	1.85013	cg01987962
-0.265206	0.656245	-5.81415	5.09787e-08	1.25047e-07	7.53652	cg04152151
-0.355934	0.657129	-7.42204	1.78714e-11	6.80208e-11	15.3505	cg15742700
0.129461	0.648989	3.33187	0.00114556	0.00163903	-2.09348	cg05403316
-0.284482	0.586392	-6.17073	9.41353e-09	2.51962e-08	9.189	cg12207153
-0.107758	0.47677	-2.04687	0.0428439	0.0515952	-5.35899	cg09613495
-0.152916	0.679021	-2.71022	0.00770425	0.0100461	-3.84612	cg05475091
-0.400629	0.634889	-8.91391	6.32471e-15	3.86751e-14	23.2064	cg16583884
-0.365241	0.676199	-7.72442	3.68976e-12	1.54703e-11	16.9072	cg14772660
-0.217787	0.425848	-4.72354	6.32156e-06	1.19933e-05	2.85381	cg14827778
-0.149561	0.275807	-4.99755	1.98348e-06	4.00915e-06	3.97394	cg26556196
-0.194927	0.207795	-3.98135	0.000117548	0.00018998	0.052358	cg15892785
-0.154713	0.235626	-5.25034	6.59283e-07	1.41424e-06	5.04229	cg06895831
-0.336042	0.474655	-7.80035	2.47518e-12	1.06368e-11	17.3014	cg20547015
-0.165947	0.621586	-3.97759	0.0001192	0.000192497	0.0390837	cg03609639
-0.345463	0.39967	-6.60592	1.12446e-09	3.36894e-09	11.2734	cg25705148
-0.491921	0.754215	-12.4808	1.84148e-23	4.05698e-22	42.7205	cg00602115
-0.163305	0.166036	-4.56705	1.20195e-05	2.19951e-05	2.23469	cg23241781
-0.277747	0.327475	-5.47284	2.44599e-07	5.52614e-07	6.00698	cg19851816
-0.22795	0.683753	-4.68935	7.28279e-06	1.37112e-05	2.71729	cg03554194
-0.513879	0.723931	-12.6931	5.76038e-24	1.37738e-22	43.8759	cg11597515
-0.14981	0.21033	-3.40674	0.000893877	0.00129551	-1.86188	cg20919942
-0.193612	0.231541	-6.30498	4.89699e-09	1.35652e-08	9.82903	cg05437857
-0.453631	0.576113	-11.1565	2.72364e-20	3.59422e-19	35.4662	cg27063969
-0.250293	0.271628	-6.97615	1.75778e-10	5.85145e-10	13.0982	cg15529542
-0.0248766	0.281928	-0.440159	0.66061	0.684798	-7.33076	cg14504259
-0.22212	0.218574	-7.40572	1.92844e-11	7.30849e-11	15.2749	cg04085339
-0.164359	0.20704	-3.5563	0.00053838	0.000802034	-1.38666	cg11786255
-0.354052	0.506127	-6.8892	2.728e-10	8.84836e-10	12.6657	cg11880367
-0.505482	0.799055	-11.9078	4.29358e-22	7.56309e-21	39.5902	cg18096251
-0.263851	0.684895	-5.25471	6.48496e-07	1.39249e-06	5.05863	cg18174089
-0.393555	0.604203	-8.70583	1.9563e-14	1.12055e-13	22.0881	cg08489623
-0.343455	0.568431	-7.20413	5.49728e-11	1.95933e-10	14.2429	cg09210135
-0.404719	0.619846	-8.31004	1.6496e-13	8.31796e-13	19.9782	cg08970655
-0.418879	0.64375	-8.75902	1.46659e-14	8.536e-14	22.3734	cg05252264
0.00214075	0.665485	0.0586856	0.9533	0.957959	-7.42629	cg17342283
-0.261129	0.314011	-6.16011	9.90597e-09	2.645e-08	9.13906	cg17897626
0.131152	0.793645	3.68412	0.000344897	0.000525626	-0.967376	cg21691367
0.0120895	0.494506	0.238877	0.811606	0.827798	-7.39936	cg04772818
-0.171991	0.579014	-3.71055	0.000314172	0.000481352	-0.879295	cg06351682
-0.109347	0.630653	-2.17462	0.0316107	0.0385984	-5.09773	cg25546488
-0.0594216	0.538613	-1.12529	0.262699	0.289153	-6.79517	cg04155086
-0.186993	0.549874	-3.88465	0.00016788	0.000266284	-0.286161	cg18399218
-0.292967	0.637945	-5.97962	2.34224e-08	5.98252e-08	8.29673	cg07543830
0.0236503	0.703824	0.624179	0.533689	0.562045	-7.2326	cg20318235
-0.251959	0.505655	-4.72997	6.15498e-06	1.1697e-05	2.87957	cg11078875
-0.47019	0.57367	-11.0733	4.31652e-20	5.52355e-19	35.0088	cg02452552
-0.223445	0.322463	-7.25095	4.28832e-11	1.55073e-10	14.4871	cg15452389
-0.218316	0.572245	-4.44812	1.94114e-05	3.46402e-05	1.77392	cg22792910
-0.545845	0.68477	-15.1422	1.13819e-29	8.11574e-28	56.9341	cg01571928
-0.352447	0.64753	-6.86249	3.12098e-10	1.00396e-09	12.5333	cg00350158
-0.197473	0.619012	-5.14824	1.03526e-06	2.16864e-06	4.60451	cg25044876
-0.357727	0.535586	-8.51283	5.54839e-14	2.99126e-13	21.0563	cg02575092
-0.164686	0.173535	-4.70962	6.69254e-06	1.26572e-05	2.7987	cg01894064
-0.372704	0.554001	-8.69723	2.04948e-14	1.17094e-13	22.0421	cg24855045
-0.3175	0.530925	-6.82142	3.837e-10	1.22032e-09	12.3302	cg08665844
-0.292187	0.408116	-6.37451	3.50904e-09	9.89623e-09	10.1563	cg13545633
-0.465481	0.544573	-11.3412	9.80478e-21	1.38628e-19	36.4813	cg00865429
-0.404323	0.609951	-8.84011	9.44558e-15	5.643e-14	22.8091	cg03295554
-0.188896	0.294751	-4.15991	5.99412e-05	0.000100475	0.69415	cg13002493
-0.30483	0.593002	-6.28489	5.42563e-09	1.49437e-08	9.72896	cg16911583
-0.221435	0.716341	-4.63956	8.93957e-06	1.66347e-05	2.51974	cg19580937
-0.41239	0.668856	-8.9145	6.30444e-15	3.85583e-14	23.2095	cg06037095
-0.17875	0.495512	-3.62474	0.000424753	0.000640586	-1.16366	cg10711775
-0.0551926	0.631237	-0.894526	0.372822	0.402145	-7.02734	cg05509609
-0.19104	0.738151	-3.61164	0.000444585	0.000669029	-1.20662	cg05577848
-0.388738	0.505673	-8.40158	1.00947e-13	5.24288e-13	20.4641	cg11983385
-0.2372	0.590543	-6.06029	1.59685e-08	4.15581e-08	8.67155	cg21364719
-0.467007	0.630046	-10.2083	5.17415e-18	4.83779e-17	30.2557	cg13670091
-0.481998	0.674173	-11.238	1.73513e-20	2.36078e-19	35.9142	cg15674899
-0.262754	0.666087	-5.65335	1.07392e-07	2.53565e-07	6.80922	cg24828322
-0.582712	0.752894	-17.1035	4.60648e-34	9.06525e-32	66.9834	cg09108394
-0.469766	0.642396	-10.5487	7.87475e-19	8.33831e-18	32.1247	cg25565476
-0.0782099	0.534365	-1.53848	0.126552	0.144747	-6.25044	cg13206530
-0.314351	0.601878	-6.87786	2.88841e-10	9.33569e-10	12.6095	cg17834632
-0.201983	0.424863	-5.43774	2.86563e-07	6.41895e-07	5.85283	cg25554685
-0.368331	0.745319	-7.66727	4.97915e-12	2.04909e-11	16.6113	cg14728380
-0.25461	0.572113	-5.39284	3.50643e-07	7.77549e-07	5.65644	cg06695812
-0.214891	0.271086	-5.59328	1.41454e-07	3.29311e-07	6.54057	cg05966699
-0.195106	0.289896	-4.81886	4.2463e-06	8.23312e-06	3.23795	cg03946297
-0.389901	0.651915	-8.55289	4.47067e-14	2.44672e-13	21.27	cg13016732
-0.0588172	0.609946	-1.2298	0.221165	0.245782	-6.67292	cg20891558
-0.291964	0.353747	-6.37628	3.47885e-09	9.81523e-09	10.1648	cg14569644
-0.448508	0.609596	-9.93338	2.36188e-17	2.01515e-16	28.7488	cg01050736
-0.216346	0.249335	-6.57899	1.27744e-09	3.8037e-09	11.1477	cg08288703
-0.366817	0.596405	-7.21549	5.18598e-11	1.85391e-10	14.3003	cg22780475
-0.36948	0.661952	-9.91552	2.6064e-17	2.20876e-16	28.651	cg26894288
-0.224795	0.261278	-5.76515	6.40473e-08	1.55287e-07	7.31364	cg02170525
-0.437686	0.58879	-9.83139	4.14496e-17	3.41826e-16	28.1907	cg24675673
-0.155405	0.516738	-3.71495	0.00030931	0.000474306	-0.864569	cg16575104
-0.292035	0.592511	-5.97124	2.43691e-08	6.21279e-08	8.25798	cg23953052
-0.224383	0.204912	-6.75528	5.31147e-10	1.65685e-09	12.01	cg04042468
-0.298964	0.657079	-6.72191	6.31518e-10	1.95087e-09	11.8403	cg21657334
-0.415754	0.635375	-9.48643	2.76572e-16	2.03242e-15	26.3082	cg25263454
-0.155307	0.282458	-4.69001	7.24923e-06	1.36509e-05	2.72148	cg04306220
-0.352277	0.647378	-6.68995	7.40629e-10	2.26689e-09	11.6837	cg26143540
-0.107186	0.485274	-2.26097	0.0255534	0.0315187	-4.91287	cg20011352
-0.44617	0.721406	-10.1447	7.35331e-18	6.73125e-17	29.9068	cg24722070
-0.413181	0.599042	-9.32527	6.69406e-16	4.67939e-15	25.4318	cg13156014
-0.22957	0.612346	-4.8821	3.25228e-06	6.40016e-06	3.4957	cg00927666
0.137034	0.767708	4.06868	8.46692e-05	0.000139298	0.364484	cg05941376
-0.277216	0.378824	-6.77537	4.83371e-10	1.51583e-09	12.1031	cg08765631
-0.0185173	0.700959	-0.437367	0.662628	0.686715	-7.33199	cg27400746
-0.447346	0.571198	-9.40683	4.28087e-16	3.06699e-15	25.875	cg14921271
-0.210828	0.59534	-5.29906	5.32812e-07	1.15602e-06	5.24956	cg11563844
-0.555447	0.729964	-15.7193	5.55166e-31	5.34079e-29	59.9359	cg02352391
-0.396168	0.603222	-8.73011	1.71525e-14	9.89848e-14	22.2183	cg06482830
-0.399501	0.747353	-8.75689	1.48359e-14	8.62837e-14	22.362	cg07352054
-0.413854	0.559998	-8.7823	1.29263e-14	7.58582e-14	22.4984	cg04274356
-0.0871239	0.472215	-1.47325	0.143288	0.162874	-6.3473	cg24508426
-0.203851	0.211274	-6.00069	2.11162e-08	5.42279e-08	8.39777	cg05923197
-0.261171	0.307263	-6.85316	3.27097e-10	1.04939e-09	12.4872	cg19148731
-0.287576	0.571112	-5.94876	2.71005e-08	6.87207e-08	8.15408	cg14712575
-0.198997	0.463637	-4.42481	2.13037e-05	3.78305e-05	1.68461	cg15055890
-0.444108	0.552469	-11.36	8.83447e-21	1.25626e-19	36.5849	cg24723373
-0.205896	0.713793	-4.4465	1.95378e-05	3.48569e-05	1.76769	cg01333011
-0.180749	0.160843	-6.60855	1.10335e-09	3.30961e-09	11.2916	cg09556527
-0.069525	0.297213	-1.3933	0.166092	0.187411	-6.46051	cg09184832
-0.104562	0.677365	-2.48591	0.0142914	0.0181036	-4.40051	cg03695871
-0.215701	0.45746	-4.19395	5.26014e-05	8.88203e-05	0.818918	cg07793033
-0.0608093	0.300079	-1.51593	0.132154	0.150814	-6.28438	cg05279172
-0.581661	0.731947	-18.0751	3.68808e-36	1.17243e-33	71.7761	cg19184160
-0.469385	0.552491	-11.1615	2.64979e-20	3.50414e-19	35.4935	cg15298173
-0.105888	0.274276	-1.94678	0.0538861	0.0641698	-5.55335	cg10983208
-0.166347	0.600011	-3.31026	0.0012297	0.0017527	-2.15954	cg03349582
-0.0972784	0.490522	-1.79786	0.0747005	0.0876287	-5.82556	cg22576236
-0.363577	0.659747	-7.1693	6.57127e-11	2.31706e-10	14.0671	cg17514199
-0.51661	0.749534	-13.3591	1.53529e-25	4.83723e-24	47.4798	cg19139832
-0.187694	0.645448	-3.54935	0.000551409	0.000820385	-1.40912	cg03670441
0.0167014	0.311739	0.281623	0.778716	0.79707	-7.38819	cg14399930
-0.552426	0.635796	-14.3155	8.99479e-28	4.37967e-26	52.59	cg14361526
-0.166302	0.235988	-4.5786	1.14688e-05	2.1046e-05	2.27983	cg15992347
-0.481176	0.590973	-11.7018	1.33716e-21	2.17311e-20	38.4611	cg04830355
-0.368484	0.60767	-8.27166	2.02591e-13	1.00933e-12	19.775	cg23036171
-0.202074	0.220056	-5.55523	1.68291e-07	3.88108e-07	6.37124	cg00994306
-0.0614357	0.267548	-1.39686	0.16502	0.186257	-6.4556	cg11278602
0.146451	0.580451	3.01864	0.00309895	0.00422026	-3.01531	cg01871214
0.204716	0.625606	5.10165	1.26821e-06	2.62629e-06	4.40765	cg01835695
0.205231	0.698109	5.52508	1.93034e-07	4.41699e-07	6.23758	cg11961243
-0.0663646	0.237567	-1.53468	0.127481	0.145767	-6.25619	cg20655070
-0.284263	0.522435	-6.17566	9.19302e-09	2.46379e-08	9.21222	cg21549225
-0.02873	0.720044	-0.653245	0.514842	0.543738	-7.21401	cg09435170
-0.232777	0.257516	-5.268	6.11471e-07	1.31744e-06	5.11575	cg13901526
-0.190708	0.327095	-3.94171	0.000136135	0.000218377	-0.0871781	cg01996714
-0.211999	0.674417	-4.36045	2.74952e-05	4.81766e-05	1.43986	cg13834811
0.091495	0.689665	1.96133	0.0521445	0.0621825	-5.52566	cg19470379
-0.12516	0.562755	-2.88256	0.00467158	0.00623205	-3.39149	cg23564664
-0.200982	0.442996	-4.59645	1.06643e-05	1.9648e-05	2.34983	cg01486610
-0.348879	0.493291	-7.83428	2.06989e-12	8.99253e-12	17.478	cg20318845
-0.456091	0.625623	-9.89584	2.90528e-17	2.44595e-16	28.5433	cg03788465
-0.164992	0.500533	-3.09026	0.00248352	0.00342043	-2.81135	cg04010586
-0.216093	0.598678	-4.83829	3.91304e-06	7.62496e-06	3.31692	cg15001032
-0.383862	0.62874	-7.53933	9.71505e-12	3.84232e-11	15.9517	cg16550854
-0.205398	0.362591	-3.64969	0.000389299	0.000589652	-1.08154	cg01296889
-0.207457	0.423629	-4.53542	1.36648e-05	2.48488e-05	2.11128	cg12781778
-0.231771	0.457828	-6.39178	3.22534e-09	9.1351e-09	10.239	cg22846776
-0.39642	0.55082	-8.69555	2.06821e-14	1.18103e-13	22.0331	cg05516004
-0.187982	0.178041	-6.84723	3.34781e-10	1.07254e-09	12.4638	cg06872172
-0.160637	0.46568	-2.69535	0.0080358	0.0104549	-3.88419	cg17285448
-0.284934	0.397533	-7.33459	2.80942e-11	1.04152e-10	14.9044	cg06998361
-0.282953	0.63074	-6.13227	1.13213e-08	3.00208e-08	9.00826	cg05525368
-0.0304192	0.721453	-0.61696	0.538424	0.566731	-7.23709	cg05687149
-0.398901	0.651901	-11.0411	5.15712e-20	6.52288e-19	34.832	cg18126613
-0.184584	0.258021	-5.68155	9.3969e-08	2.23335e-07	6.93911	cg02341480
-0.365532	0.678388	-6.73706	5.85507e-10	1.81699e-09	11.9147	cg16010911
-0.46777	0.7312	-10.4986	1.0392e-18	1.0828e-17	31.8493	cg06551177
-0.195942	0.679628	-4.24389	4.33752e-05	7.40572e-05	1.00329	cg15264757
-0.413703	0.692192	-9.06834	2.72731e-15	1.75096e-14	24.0397	cg01458443
-0.293753	0.323612	-6.14427	1.06887e-08	2.84162e-08	9.06457	cg16584688
-0.21279	0.493673	-3.58722	0.000483888	0.000725017	-1.28633	cg10720000
-0.0426591	0.474007	-0.819525	0.414104	0.443686	-7.09154	cg08461949
-0.193552	0.198706	-6.94101	2.08555e-10	6.87425e-10	12.9294	cg13846358
-0.0437229	0.382438	-0.692072	0.490223	0.519324	-7.18787	cg14463292
-0.342181	0.643462	-7.79422	2.55636e-12	1.09615e-11	17.2696	cg17130251
-0.329669	0.647791	-7.67136	4.87375e-12	2.009e-11	16.6325	cg26434376
-0.342934	0.687235	-7.27776	3.76557e-11	1.37215e-10	14.6157	cg27430465
-0.120906	0.597181	-2.04375	0.0431561	0.0519516	-5.36518	cg10140309
-0.561998	0.711169	-15.8306	3.13441e-31	3.15618e-29	60.5041	cg20091405
-0.180207	0.332426	-3.86426	0.000180848	0.000285611	-0.356731	cg13074866
-0.21019	0.67762	-4.36968	2.65108e-05	4.65331e-05	1.47482	cg14067425
-0.189601	0.51239	-4.44416	1.97209e-05	3.51658e-05	1.75873	cg12266861
-0.168488	0.405232	-3.64206	0.000399826	0.000604794	-1.10669	cg25952997
0.186102	0.648846	5.27334	5.96758e-07	1.28741e-06	5.13933	cg13338783
-0.184641	0.598197	-3.76469	0.000259081	0.000401242	-0.697126	cg02711929
-0.262855	0.68867	-6.12496	1.17246e-08	3.1032e-08	8.97399	cg18522931
-0.125705	0.679749	-2.75025	0.00687261	0.00900717	-3.74273	cg23706615
-0.489046	0.672823	-10.8391	1.57794e-19	1.85544e-18	33.7211	cg12737938
-0.249076	0.492435	-4.27045	3.91237e-05	6.71764e-05	1.102	cg23910413
-0.373202	0.611858	-8.66397	2.45365e-14	1.38882e-13	21.8639	cg03105348
-0.236726	0.375681	-5.35295	4.19156e-07	9.2036e-07	5.48283	cg19219750
-0.158317	0.246132	-3.58776	0.000482991	0.000723749	-1.28459	cg26720125
-0.269283	0.688261	-5.13181	1.11222e-06	2.32084e-06	4.53495	cg01823120
-0.230551	0.463019	-5.30117	5.27849e-07	1.14576e-06	5.25866	cg01449818
-0.0915275	0.459982	-1.71694	0.0885577	0.103063	-5.96488	cg10143960
-0.43264	0.640437	-10.1335	7.82462e-18	7.13297e-17	29.8451	cg23520757
-0.245393	0.533597	-4.2055	5.03138e-05	8.51822e-05	0.861409	cg21163701
-0.229276	0.447655	-5.86884	3.94722e-08	9.80886e-08	7.78646	cg00197322
-0.203824	0.23459	-7.07281	1.06782e-10	3.65712e-10	13.5884	cg07685557
-0.39241	0.603147	-9.43307	3.70688e-16	2.67527e-15	26.0178	cg13912599
-0.294334	0.452024	-6.22996	7.07714e-09	1.92154e-08	9.4685	cg01631319
-0.392489	0.643805	-8.51812	5.39228e-14	2.91222e-13	21.0845	cg15109144
-0.250169	0.714609	-4.82862	4.07552e-06	7.92054e-06	3.27761	cg15673001
-0.308604	0.641977	-5.79944	5.45988e-08	1.33471e-07	7.46951	cg02054232
-0.205135	0.424177	-4.40157	2.33658e-05	4.12883e-05	1.59595	cg05995991
-0.122337	0.751087	-2.2258	0.0278859	0.0342489	-4.98898	cg06791083
-0.438363	0.708506	-9.4031	4.36924e-16	3.12669e-15	25.8548	cg05640992
-0.261684	0.583505	-5.30074	5.28871e-07	1.1479e-06	5.25678	cg16989719
0.203392	0.678396	4.79472	4.69858e-06	9.05728e-06	3.14019	cg03261800
0.10151	0.819605	2.86421	0.00493198	0.00656097	-3.44102	cg16616514
-0.27674	0.670828	-5.78942	5.72096e-08	1.395e-07	7.42389	cg24003273
-0.466316	0.53949	-10.4165	1.63624e-18	1.6577e-17	31.3985	cg10598596
-0.495118	0.717381	-12.6477	7.38292e-24	1.73564e-22	43.6292	cg03617572
-0.507874	0.731434	-13.0183	9.76888e-25	2.68845e-23	45.64	cg24026212
-0.372453	0.651887	-8.16461	3.58939e-13	1.72812e-12	19.2094	cg03362549
-0.126822	0.71954	-2.72927	0.00729771	0.00953934	-3.79708	cg03780927
-0.000292979	0.626218	-0.00812713	0.993529	0.99416	-7.42799	cg14538806
-0.201001	0.216565	-5.51716	2.00098e-07	4.5683e-07	6.20257	cg23120601
-0.180007	0.22244	-4.11485	7.11752e-05	0.000118191	0.530207	cg15186638
-0.338486	0.656506	-6.49433	1.95094e-09	5.67339e-09	10.7323	cg07262247
-0.401945	0.692365	-8.43362	8.49791e-14	4.45767e-13	20.6344	cg03445800
-0.0712153	0.130703	-1.2263	0.222474	0.247146	-6.67719	cg02052895
-0.375281	0.596961	-7.94678	1.14234e-12	5.13913e-12	18.0652	cg07367602
-0.327544	0.471772	-8.37057	1.19237e-13	6.13213e-13	20.2993	cg09227563
0.109761	0.202556	2.1369	0.034626	0.0421	-5.1764	cg15461888
-0.162033	0.617609	-3.47252	0.000716564	0.00105092	-1.65494	cg26049998
-0.323795	0.392653	-6.62617	1.01705e-09	3.06257e-09	11.372	cg18546840
-0.24766	0.687745	-5.4985	2.17776e-07	4.94899e-07	6.1201	cg23632656
-0.244377	0.355915	-6.85436	3.24894e-10	1.04279e-09	12.4938	cg03439237
-0.205744	0.328243	-4.53054	1.39373e-05	2.53092e-05	2.09228	cg07087859
-0.217797	0.41979	-5.26468	6.20519e-07	1.33554e-06	5.10148	cg21648069
-0.182653	0.208131	-6.36549	3.64751e-09	1.02647e-08	10.1179	cg23271099
-0.505297	0.737769	-13.4182	1.11504e-25	3.61495e-24	47.7978	cg11541231
-0.110731	0.525448	-2.49962	0.0137768	0.0174819	-4.36786	cg21165027
0.00961506	0.700865	0.225563	0.821923	0.837278	-7.40246	cg22313574
-0.0417841	0.564312	-0.773222	0.440904	0.470485	-7.12839	cg22044002
-0.164561	0.217964	-4.68903	7.28802e-06	1.37203e-05	2.71652	cg04976685
-0.30336	0.39885	-5.98532	2.27981e-08	5.83151e-08	8.32316	cg14276580
-0.535169	0.632604	-14.6265	1.72283e-28	9.7477e-27	54.2331	cg15657888
-0.332151	0.643437	-7.70076	4.17753e-12	1.73788e-11	16.7846	cg08267591
-0.260947	0.275165	-5.04566	1.61624e-06	3.30206e-06	4.17258	cg23475035
-0.243507	0.265164	-7.08372	1.01245e-10	3.47892e-10	13.641	cg05800416
-0.54378	0.707423	-14.6117	1.86327e-28	1.04825e-26	54.1552	cg02174748
-0.373292	0.646466	-7.69659	4.2699e-12	1.77407e-11	16.763	cg20994118
-0.533657	0.72469	-14.8556	5.13449e-29	3.20289e-27	55.4365	cg05902522
-0.173362	0.19422	-4.94166	2.52336e-06	5.03444e-06	3.74108	cg10209441
-0.203092	0.32259	-5.57106	1.56569e-07	3.62593e-07	6.44161	cg03885343
-0.283743	0.328402	-8.7459	1.55298e-14	9.00816e-14	22.316	cg07065756
-0.399667	0.716651	-8.29923	1.74797e-13	8.78566e-13	19.921	cg05390473
-0.165613	0.188376	-4.70596	6.79571e-06	1.28427e-05	2.78397	cg24651977
-0.545456	0.706349	-15.4512	2.23289e-30	1.84864e-28	58.5527	cg06629999
-0.0818003	0.34855	-1.72276	0.087495	0.101864	-5.95506	cg23127291
0.172712	0.750303	4.40372	2.3167e-05	4.09611e-05	1.60414	cg01254303
-0.0589299	0.39178	-1.10748	0.27029	0.29709	-6.81494	cg03744440
-0.225765	0.679061	-5.99685	2.15862e-08	5.53728e-08	8.37659	cg05884192
-0.186315	0.391086	-4.62445	9.51099e-06	1.7636e-05	2.46005	cg20062116
-0.251531	0.240043	-8.73952	1.60758e-14	9.30856e-14	22.2818	cg06614044
-0.0749821	0.759855	-1.85465	0.0660884	0.0779724	-5.72416	cg26296781
-0.252589	0.354009	-5.13308	1.10607e-06	2.30869e-06	4.54032	cg09796640
-0.255298	0.35369	-7.26542	4.00283e-11	1.45332e-10	14.5553	cg12381873
0.091562	0.583486	1.77157	0.0789916	0.0924242	-5.87149	cg03767807
-0.144643	0.45382	-3.31649	0.00120486	0.00171917	-2.14052	cg25408314
-0.210424	0.239449	-7.51079	1.11725e-11	4.3765e-11	15.8132	cg24247667
-0.33928	0.664983	-6.65495	8.81571e-10	2.67418e-09	11.5125	cg21151122
-0.305367	0.596517	-5.74738	6.9553e-08	1.67897e-07	7.23312	cg08838842
-0.587068	0.706934	-18.7053	1.72891e-37	7.6897e-35	74.8126	cg22532234
-0.0227118	0.738604	-0.400157	0.689749	0.7127	-7.34763	cg23192683
-0.181745	0.49005	-3.99369	0.00011227	0.000181865	0.0960468	cg00234261
-0.268265	0.693646	-5.42625	3.01779e-07	6.74288e-07	5.80247	cg23540210
-0.325346	0.468579	-8.54943	4.55483e-14	2.48838e-13	21.2515	cg20971546
-0.123739	0.563194	-3.42321	0.000845961	0.00122968	-1.81036	cg06747543
0.0614597	0.659955	1.47287	0.143391	0.162983	-6.34786	cg09228833
-0.432737	0.545641	-10.2788	3.5051e-18	3.36577e-17	30.6422	cg06387669
-0.117342	0.432044	-2.79878	0.0059742	0.00787927	-3.61558	cg05998295
-0.0536924	0.296222	-0.915194	0.361916	0.391053	-7.00868	cg18724928
-0.226565	0.652057	-4.81807	4.2603e-06	8.25898e-06	3.23477	cg13423469
-0.405551	0.418178	-9.46283	3.14822e-16	2.29429e-15	26.1798	cg07159023
-0.550051	0.759252	-15.3601	3.63688e-30	2.85832e-28	58.0681	cg00623774
-0.353018	0.613654	-7.20871	5.36965e-11	1.91639e-10	14.266	cg22082267
-0.113587	0.211001	-3.28526	0.0013338	0.00189328	-2.23527	cg20781847
-0.357907	0.609503	-7.34331	2.68573e-11	9.98094e-11	14.9488	cg24132991
-0.163798	0.219245	-4.71624	6.5096e-06	1.23293e-05	2.8254	cg09165893
-0.289829	0.51657	-6.35254	3.90571e-09	1.09519e-08	10.0513	cg05100282
-0.448306	0.721919	-10.3589	2.24974e-18	2.22849e-17	31.0824	cg10828599
-0.163558	0.158536	-4.58999	1.09468e-05	2.01396e-05	2.32464	cg01308827
-0.526356	0.669204	-13.5322	6.01719e-26	2.04317e-24	48.4111	cg21546211
-0.388322	0.650604	-8.57487	3.97071e-14	2.18807e-13	21.3874	cg09407319
-0.373027	0.675743	-8.68512	2.18837e-14	1.24592e-13	21.9771	cg07124480
-0.139286	0.458626	-2.33701	0.0210873	0.0262376	-4.74462	cg17995050
-0.232827	0.214633	-7.56631	8.36448e-12	3.33893e-11	16.0988	cg15541088
-0.267998	0.537145	-4.9774	2.16752e-06	4.35947e-06	3.88831	cg05828497
-0.172595	0.46267	-3.94071	0.000136641	0.000219142	-0.090702	cg12240515
-0.264313	0.618616	-5.36504	3.97112e-07	8.74338e-07	5.53537	cg11847992
-0.246697	0.488314	-5.55347	1.69644e-07	3.91019e-07	6.36344	cg14588642
-0.371148	0.649661	-8.44115	8.16059e-14	4.29185e-13	20.6745	cg27444414
-0.185478	0.413383	-3.24371	0.00152655	0.00215281	-2.36069	cg01586208
0.130891	0.771395	3.40818	0.000889589	0.00128962	-1.85739	cg15315056
-0.228597	0.281004	-5.76941	6.27901e-08	1.52406e-07	7.333	cg04112626
-0.353726	0.486885	-8.3228	1.54053e-13	7.79413e-13	20.0459	cg17276021
0.138177	0.620404	3.30771	0.00123998	0.00176647	-2.16729	cg22502382
-0.126321	0.734459	-3.02071	0.00307934	0.004195	-3.00947	cg11948367
-0.00679448	0.228193	-0.119312	0.905227	0.914325	-7.42087	cg12288941
-0.571667	0.78076	-16.3691	1.94931e-32	2.60566e-30	63.2637	cg16193733
-0.173423	0.296853	-5.1711	9.343e-07	1.96788e-06	4.70377	cg22291153
-0.403899	0.623665	-8.92722	5.883e-15	3.61367e-14	23.2781	cg23328404
-0.476962	0.659304	-10.7505	2.57617e-19	2.93492e-18	33.2343	cg12636543
-0.167391	0.452027	-3.73381	0.000289261	0.00044509	-0.801274	cg18503554
-0.343966	0.424176	-9.01183	3.7113e-15	2.3431e-14	23.7344	cg02726819
0.128945	0.220663	2.41753	0.0171228	0.0215115	-4.56093	cg12426196
-0.0405989	0.673243	-1.091	0.277446	0.304529	-6.83296	cg23847017
-0.104293	0.390392	-2.1204	0.0360207	0.0437271	-5.2104	cg21603275
-0.502173	0.6889	-12.9067	1.79411e-24	4.68651e-23	45.0356	cg12650512
-0.0690412	0.423979	-1.36811	0.173821	0.195697	-6.49491	cg18622870
-0.177101	0.162685	-5.7151	8.04743e-08	1.92703e-07	7.09039	cg23880581
-0.223476	0.514907	-4.56121	1.2309e-05	2.24975e-05	2.2118	cg18634506
-0.211309	0.298472	-4.70953	6.69949e-06	1.26701e-05	2.7978	cg22607212
-0.360098	0.719642	-7.83065	2.10994e-12	9.15371e-12	17.4591	cg04719454
-0.133117	0.611694	-2.40309	0.017781	0.0222954	-4.59429	cg22060735
-0.0670355	0.58077	-1.16305	0.247105	0.27296	-6.75222	cg06899313
-0.43732	0.67622	-12.187	9.23516e-23	1.81742e-21	41.1176	cg05663031
-0.155311	0.49268	-2.88772	0.00460066	0.00614172	-3.37751	cg01029685
-0.229389	0.692966	-4.48338	1.68545e-05	3.02883e-05	1.90959	cg16220369
-0.260816	0.56404	-5.682	9.41136e-08	2.23663e-07	6.93797	cg05229723
0.103625	0.67081	1.92431	0.0566718	0.0673407	-5.59574	cg05940452
-0.188214	0.613615	-4.04837	9.15011e-05	0.000149903	0.290759	cg20947849
-0.37925	0.475225	-9.45786	3.23542e-16	2.35317e-15	26.1527	cg00957325
-0.0780365	0.286317	-1.62795	0.106146	0.122465	-6.11102	cg16792842
0.181296	0.604722	3.83379	0.000202014	0.000317185	-0.461633	cg08171351
-0.183916	0.539641	-3.74735	0.000275643	0.000425357	-0.755707	cg06148812
-0.239849	0.609969	-4.2131	4.88604e-05	8.28674e-05	0.889427	cg03472888
-0.223431	0.57374	-3.84454	0.000194295	0.000305665	-0.424715	cg26863534
0.0530041	0.518969	1.27521	0.204685	0.228345	-6.61651	cg25458520
-0.192413	0.335168	-4.72017	6.41055e-06	1.21535e-05	2.84032	cg27605208
-0.348306	0.626646	-7.21499	5.19935e-11	1.85848e-10	14.2978	cg00664446
-0.349919	0.726678	-7.10893	8.94709e-11	3.09385e-10	13.7631	cg27397114
-0.507923	0.575407	-13.2757	2.4124e-25	7.33513e-24	47.0305	cg26628847
-0.149987	0.542201	-2.94446	0.00388251	0.00522664	-3.22224	cg10583180
-0.330103	0.669877	-7.82003	2.23138e-12	9.64343e-12	17.4038	cg23821914
-0.118652	0.340517	-2.20481	0.029364	0.0359805	-5.03385	cg02098786
-0.390186	0.595149	-9.20123	1.31987e-15	8.84823e-15	24.7589	cg25147447
-0.355562	0.602224	-8.50845	5.68085e-14	3.05707e-13	21.0329	cg00780666
-0.239193	0.400827	-4.74889	5.68934e-06	1.08572e-05	2.95548	cg26015973
-0.0310089	0.309536	-0.520645	0.603569	0.630072	-7.29199	cg14117219
-0.316086	0.66967	-7.36811	2.36265e-11	8.84525e-11	15.0752	cg21532408
0.0152477	0.372121	0.284743	0.776329	0.794808	-7.3873	cg26133399
-0.134079	0.420743	-2.38249	0.0187586	0.0234607	-4.64156	cg10411590
-0.174687	0.370537	-3.5242	0.00060105	0.000890201	-1.49007	cg18236571
-0.253827	0.368223	-7.13504	7.82267e-11	2.7291e-10	13.8953	cg22266824
-0.398021	0.615839	-8.4036	9.98566e-14	5.19108e-13	20.4748	cg25597535
-0.231103	0.643133	-5.27578	5.9077e-07	1.27505e-06	5.14921	cg03254067
-0.101539	0.232515	-2.13101	0.0351184	0.0426725	-5.18857	cg20027133
0.0475237	0.738166	1.13116	0.260232	0.286599	-6.78858	cg22184990
-0.170057	0.523696	-3.36217	0.0010366	0.00149064	-2.00026	cg03051116
-0.129041	0.226122	-3.28225	0.00134735	0.00191168	-2.2446	cg01424562
-0.220518	0.210005	-6.06845	1.5359e-08	4.00729e-08	8.70964	cg13506158
-0.289075	0.340885	-6.35294	3.89799e-09	1.09322e-08	10.0532	cg26132737
-0.142606	0.347538	-3.19252	0.00179894	0.00251726	-2.51306	cg22029297
-0.466528	0.618513	-10.511	9.69895e-19	1.01495e-17	31.9178	cg04448014
-0.524425	0.699785	-13.104	6.12968e-25	1.74452e-23	46.1034	cg26351481
-0.247742	0.690432	-5.85462	4.21926e-08	1.04519e-07	7.72133	cg21469059
-0.485756	0.686452	-11.3385	9.95236e-21	1.40535e-19	36.4665	cg01306183
-0.158873	0.378562	-3.52976	0.000589723	0.000874411	-1.47221	cg08641118
-0.259486	0.509763	-5.22864	7.27556e-07	1.55307e-06	4.9469	cg24441220
-0.291162	0.497171	-5.84728	4.3666e-08	1.07967e-07	7.68779	cg26566407
0.0551151	0.718746	1.44379	0.15139	0.171615	-6.38973	cg02782634
-0.513729	0.740425	-12.1748	9.87486e-23	1.93639e-21	41.051	cg13917863
-0.2178	0.655628	-4.75519	5.54206e-06	1.05912e-05	2.98079	cg07216656
0.0202022	0.661392	0.452584	0.651662	0.676219	-7.3252	cg00541544
-0.275897	0.637092	-4.8393	3.89651e-06	7.595e-06	3.32101	cg01981733
-0.218768	0.640854	-4.25149	4.21157e-05	7.20232e-05	1.03148	cg25310233
-0.493408	0.685796	-12.4375	2.33369e-23	5.0395e-22	42.485	cg14070745
0.124531	0.771772	3.4534	0.000764347	0.00111702	-1.71541	cg05254518
-0.227946	0.260372	-6.39871	3.1159e-09	8.84028e-09	10.2728	cg09213175
-0.198672	0.174903	-5.77976	5.96855e-08	1.45283e-07	7.38226	cg23735712
-0.419063	0.703608	-8.53782	4.84906e-14	2.63808e-13	21.1896	cg25598488
0.137858	0.742326	4.15344	6.13654e-05	0.000102722	0.671519	cg19635897
-0.37506	0.465182	-8.90523	6.63053e-15	4.04205e-14	23.1596	cg04313338
-0.515319	0.752559	-12.6343	7.94402e-24	1.85437e-22	43.5563	cg13832441
-0.208377	0.332215	-4.04895	9.13021e-05	0.000149595	0.292832	cg01097384
-0.481687	0.631091	-13.0335	8.99579e-25	2.48881e-23	45.722	cg15222329
-0.251039	0.35913	-5.7614	6.51719e-08	1.57855e-07	7.29664	cg14597598
-0.460465	0.518694	-11.3118	1.15375e-20	1.61629e-19	36.3196	cg20728490
-0.269852	0.4102	-5.42613	3.01939e-07	6.74615e-07	5.80196	cg02930107
-0.399667	0.422333	-9.48444	2.79606e-16	2.05304e-15	26.2974	cg18754118
-0.193522	0.197476	-5.87354	3.84551e-08	9.5681e-08	7.81159	cg19722656
-0.347464	0.754206	-6.92239	2.30723e-10	7.55896e-10	12.8305	cg10271058
0.0506583	0.651308	1.31657	0.19048	0.213359	-6.5634	cg21413797
-0.415413	0.644239	-9.16482	1.61047e-15	1.06881e-14	24.5617	cg22214800
0.00160363	0.657665	0.0325821	0.974062	0.976671	-7.42749	cg20129210
-0.21584	0.682958	-4.38462	2.49896e-05	4.40008e-05	1.53149	cg24918798
-0.472791	0.723967	-11.704	1.32092e-21	2.14919e-20	38.4733	cg07598199
-0.246213	0.426174	-5.80495	5.32157e-08	1.30251e-07	7.49457	cg10795646
-0.541763	0.71019	-14.6085	1.89587e-28	1.05879e-26	54.1379	cg19565396
-0.231166	0.258946	-6.04253	1.73772e-08	4.50386e-08	8.58881	cg06911613
-0.241371	0.555516	-5.03902	1.66319e-06	3.39289e-06	4.14483	cg16732787
-0.200321	0.651429	-4.11451	7.12679e-05	0.000118341	0.528965	cg06847429
-0.274027	0.423671	-5.59804	1.38404e-07	3.22651e-07	6.56182	cg07944862
-0.315447	0.593431	-6.96966	1.81648e-10	6.03428e-10	13.0659	cg18792381
-0.36847	0.550072	-8.15777	3.72279e-13	1.78904e-12	19.1734	cg03755115
-0.474481	0.650177	-10.84	1.57001e-19	1.84678e-18	33.7261	cg08970694
-0.473252	0.758196	-14.392	5.70165e-28	2.87062e-26	53.0422	cg25853622
-0.355773	0.536354	-7.39798	2.02433e-11	7.64793e-11	15.2276	cg05576245
-0.26636	0.276449	-7.05436	1.1816e-10	4.02032e-10	13.4892	cg14970515
-0.406044	0.651612	-8.42425	8.93722e-14	4.676e-13	20.5845	cg07757577
-0.29754	0.403871	-5.8868	3.62816e-08	9.05364e-08	7.86884	cg15081722
-0.205925	0.27852	-5.28293	5.72342e-07	1.23724e-06	5.18001	cg09071459
-0.312294	0.428947	-6.99466	1.60033e-10	5.35605e-10	13.1906	cg08479073
-0.28918	0.466774	-6.49606	1.93443e-09	5.62833e-09	10.7407	cg05925291
-0.452369	0.54404	-10.5755	6.78951e-19	7.25189e-18	32.2719	cg08439728
0.178843	0.743466	4.02445	0.000100089	0.000163154	0.205335	cg22121557
0.0767501	0.772074	2.14933	0.0336056	0.040921	-5.15062	cg01232969
-0.573147	0.780157	-16.9709	8.87602e-34	1.60065e-31	66.3319	cg08260278
-0.196939	0.407962	-3.72611	0.000297294	0.00045687	-0.827151	cg12210255
-0.159307	0.559299	-2.84946	0.00515158	0.00684046	-3.48073	cg10060338
-0.271793	0.32516	-7.93083	1.23355e-12	5.52262e-12	17.9889	cg13912573
-0.183412	0.78721	-4.99444	2.01485e-06	4.06883e-06	3.95903	cg15818671
0.0854311	0.764754	2.14606	0.033872	0.0412317	-5.15742	cg18729298
-0.207746	0.168779	-6.33922	4.14572e-09	1.15906e-08	9.99233	cg06753439
-0.176105	0.23032	-5.05695	1.53765e-06	3.15038e-06	4.22075	cg21063296
0.00213443	0.641411	0.0469276	0.962649	0.96637	-7.42691	cg12700074
-0.185929	0.634068	-3.52427	0.00060089	0.000889998	-1.48982	cg19766988
-0.280475	0.370986	-6.45454	2.37211e-09	6.82482e-09	10.5405	cg27487796
-0.0963698	0.729639	-2.61263	0.0101276	0.0130296	-4.09258	cg19418318
-0.154801	0.726181	-3.18448	0.00184565	0.00257968	-2.53683	cg15552843
-0.349754	0.558038	-7.09734	9.49233e-11	3.27235e-10	13.7048	cg23871507
-0.188581	0.34156	-4.35992	2.75526e-05	4.82727e-05	1.43786	cg18793215
-0.17317	0.204712	-4.68755	7.33717e-06	1.38073e-05	2.71012	cg13717684
-0.366853	0.437115	-7.53419	9.97902e-12	3.93715e-11	15.9253	cg24592576
-0.367738	0.456831	-8.08756	5.41109e-13	2.54116e-12	18.8037	cg22540514
-0.42525	0.59439	-9.59001	1.56546e-16	1.19035e-15	26.8726	cg16929850
-0.408202	0.666626	-9.30221	7.59556e-16	5.27156e-15	25.3066	cg24054871
0.0903074	0.786076	2.56955	0.0114001	0.0145873	-4.19875	cg14823429
-0.530743	0.726387	-13.7946	1.46269e-26	5.63619e-25	49.8173	cg01405685
0.0906324	0.733957	2.21017	0.0289802	0.0355344	-5.02243	cg16315417
-0.247936	0.662741	-5.2334	7.12447e-07	1.52229e-06	4.96728	cg22615747
-0.118188	0.341054	-2.41659	0.0171651	0.0215614	-4.56311	cg12806797
-0.473005	0.614945	-12.4698	1.955e-23	4.28046e-22	42.6611	cg14072219
-0.506022	0.736276	-13.78	1.5825e-26	6.04619e-25	49.7391	cg01787445
-0.212435	0.735577	-5.18247	8.9124e-07	1.8819e-06	4.74988	cg15436123
-0.217777	0.659819	-3.97146	0.000121942	0.000196738	0.0174659	cg09266087
0.0668919	0.732951	1.5944	0.113464	0.130492	-6.16418	cg07086918
-0.0957028	0.201969	-2.66082	0.00885602	0.0114652	-3.97187	cg02513485
-0.430601	0.670678	-9.63393	1.22952e-16	9.49531e-16	27.1122	cg03449150
0.15421	0.681373	3.87099	0.000176469	0.000279082	-0.333489	cg22476504
-0.242432	0.645852	-4.91307	2.85201e-06	5.65679e-06	3.62272	cg23318967
-0.595796	0.763108	-18.7182	1.62457e-37	7.29654e-35	74.8744	cg12076546
0.0129093	0.803145	0.271713	0.786307	0.804174	-7.39094	cg19537719
0.0447767	0.759962	1.06016	0.291188	0.318781	-6.86597	cg03593014
-0.403452	0.563378	-8.26993	2.04476e-13	1.01811e-12	19.7658	cg27594073
-0.306533	0.635439	-7.17034	6.53647e-11	2.30552e-10	14.0723	cg10436737
-0.32063	0.601143	-6.75446	5.36703e-10	1.67313e-09	12.0002	cg05514006
-0.459303	0.53368	-9.64618	1.14939e-16	8.90497e-16	27.179	cg02770073
-0.456234	0.662306	-11.7586	9.77435e-22	1.61927e-20	38.7726	cg24777572
-0.282067	0.446542	-5.71869	7.94418e-08	1.90355e-07	7.10336	cg03464229
-0.153185	0.140196	-4.60169	1.04199e-05	1.92183e-05	2.37191	cg16497661
-0.321023	0.615813	-6.40253	3.06025e-09	8.69135e-09	10.2905	cg08115553
-0.506329	0.683786	-12.2605	6.16673e-23	1.24242e-21	41.5191	cg15769388
-0.428212	0.669055	-9.75735	6.23289e-17	5.01015e-16	27.786	cg24790544
-0.236057	0.483159	-4.73723	5.97209e-06	1.13675e-05	2.90867	cg26459819
-0.259594	0.286433	-7.56332	8.51818e-12	3.3955e-11	16.081	cg03697173
-0.0367629	0.14279	-0.684348	0.495068	0.524155	-7.19319	cg15123881
-0.20107	0.474781	-5.0733	1.43418e-06	2.94998e-06	4.2884	cg22164577
-0.357442	0.533506	-7.25394	4.25654e-11	1.53991e-10	14.4949	cg26598348
-0.319838	0.540114	-6.66814	8.25613e-10	2.51266e-09	11.5769	cg02395590
-0.178196	0.755741	-3.78139	0.000244031	0.000379219	-0.640523	cg11245681
-0.173354	0.323472	-4.39713	2.37812e-05	4.19857e-05	1.57904	cg11926473
-0.517487	0.746591	-12.8289	2.74299e-24	6.94474e-23	44.6135	cg01039508
-0.451121	0.692514	-11.165	2.59802e-20	3.44219e-19	35.5131	cg17607231
-0.217093	0.432128	-5.00121	1.95708e-06	3.95903e-06	3.9872	cg24918767
-0.264771	0.7082	-6.49043	1.98878e-09	5.77765e-09	10.7135	cg12940747
0.0357786	0.359873	0.705981	0.481562	0.510798	-7.17814	cg23207676
0.154393	0.663655	3.85383	0.000187848	0.000296039	-0.392734	cg16509777
-0.168868	0.264022	-4.03659	9.564e-05	0.000156351	0.248627	cg25023994
-0.19474	0.293412	-5.58858	1.44317e-07	3.3559e-07	6.52088	cg01881265
-0.297246	0.381951	-6.28235	5.49278e-09	1.51177e-08	9.7169	cg21338153
-0.187008	0.355492	-3.70125	0.000324684	0.000496484	-0.910365	cg05184938
-0.15061	0.389704	-2.50354	0.0136326	0.0173071	-4.35849	cg05516272
-0.572386	0.722841	-16.6567	4.42859e-33	6.91725e-31	64.7357	cg08524128
-0.433162	0.655603	-11.0409	5.16417e-20	6.5307e-19	34.8306	cg07414574
-0.0152406	0.350828	-0.351468	0.725851	0.747115	-7.36599	cg03667871
-0.303976	0.561762	-6.25928	6.14217e-09	1.68015e-08	9.60736	cg03826688
-0.468007	0.706638	-11.4031	6.96095e-21	1.00673e-19	36.8217	cg00012148
-0.295938	0.43962	-6.37948	3.42487e-09	9.66931e-09	10.1801	cg12500876
-0.590212	0.82541	-17.8198	1.2921e-35	3.69326e-33	70.5316	cg11902641
-0.00230577	0.679915	-0.0361459	0.971226	0.974133	-7.42736	cg13861644
-0.18985	0.464536	-4.90409	2.96278e-06	5.86372e-06	3.58586	cg01983105
-0.33519	0.326832	-8.44501	7.99296e-14	4.21027e-13	20.695	cg05025046
-0.192632	0.440968	-3.47304	0.000715286	0.00104923	-1.65327	cg03054684
-0.262321	0.25819	-6.49738	1.92189e-09	5.59332e-09	10.7471	cg05534148
-0.198383	0.728075	-4.87005	3.42232e-06	6.71598e-06	3.44643	cg25123427
-0.418929	0.629308	-10.1742	6.24857e-18	5.77486e-17	30.0684	cg03024791
-0.356568	0.451138	-6.92398	2.28877e-10	7.5022e-10	12.8384	cg13387826
-0.509415	0.749021	-12.7162	5.07619e-24	1.22769e-22	44.0016	cg08330217
-0.485122	0.643209	-12.1385	1.20569e-22	2.3252e-21	40.8526	cg03455107
-0.491098	0.704244	-11.9279	3.84249e-22	6.81655e-21	39.7005	cg21974580
-0.269032	0.588959	-5.51391	2.03072e-07	4.6331e-07	6.1882	cg10579631
-0.0406433	0.654847	-0.867631	0.387319	0.416757	-7.051	cg23554497
0.0890351	0.68598	2.26448	0.0253307	0.0312593	-4.90523	cg18772376
-0.0979192	0.695703	-2.18994	0.0304526	0.0372508	-5.06542	cg17163527
-0.104011	0.464258	-2.38139	0.0188122	0.0235263	-4.64408	cg17806401
-0.0235087	0.356532	-0.435937	0.663662	0.687701	-7.33262	cg00747647
-0.525238	0.696868	-14.0182	4.40371e-27	1.87137e-25	51.0108	cg08989212
0.0137049	0.644869	0.329684	0.74221	0.762609	-7.37344	cg13892570
-0.220472	0.670503	-4.57034	1.18605e-05	2.17223e-05	2.24751	cg09360796
-0.278691	0.328312	-6.74825	5.53632e-10	1.7232e-09	11.9697	cg22016779
-0.525367	0.716796	-13.2217	3.23401e-25	9.61516e-24	46.7391	cg19999567
-0.334415	0.513886	-7.55054	9.16378e-12	3.63793e-11	16.0093	cg00997251
0.0336371	0.507291	0.63264	0.528166	0.556749	-7.22728	cg13642537
-0.184372	0.551105	-3.3307	0.00114995	0.00164505	-2.09705	cg02196651
-0.11737	0.422913	-2.33636	0.0211223	0.0262791	-4.74608	cg12053004
-0.409658	0.655581	-9.0508	3.00112e-15	1.91658e-14	23.9449	cg00426855
0.0342601	0.758514	0.788263	0.432089	0.461665	-7.11665	cg00232402
-0.219464	0.237412	-4.19155	5.30899e-05	8.95933e-05	0.810086	cg05436231
-0.097925	0.418469	-2.20086	0.0296501	0.0363175	-5.04226	cg01256539
0.0156505	0.431658	0.289228	0.772904	0.791595	-7.38601	cg26826004
-0.250159	0.637096	-4.63536	9.09491e-06	1.69069e-05	2.50314	cg24834165
-0.201561	0.610618	-5.12739	1.13385e-06	2.36319e-06	4.51626	cg14778914
-0.508064	0.577762	-12.6246	8.37885e-24	1.94944e-22	43.5034	cg26526397
-0.0936336	0.428557	-2.17219	0.0317976	0.0388171	-5.10283	cg02202169
-0.249259	0.296831	-6.23945	6.76014e-09	1.84e-08	9.51341	cg22908423
-0.110473	0.158695	-2.0542	0.0421172	0.0507662	-5.34439	cg02609127
-0.183569	0.264987	-4.83771	3.9226e-06	7.64224e-06	3.31456	cg26679289
0.0402063	0.734002	1.14141	0.25596	0.282154	-6.77701	cg07213780
-0.232135	0.452858	-6.23508	6.90416e-09	1.87725e-08	9.49275	cg05395187
-0.179857	0.312051	-3.54993	0.000550302	0.000818824	-1.40724	cg03230711
-0.499986	0.709621	-12.2735	5.74146e-23	1.1624e-21	41.5901	cg02107173
-0.23286	0.560081	-4.81485	4.31839e-06	8.36601e-06	3.22168	cg08104146
-0.330401	0.585075	-7.01965	1.40962e-10	4.75194e-10	13.3155	cg24032691
-0.351515	0.507789	-7.06452	1.12204e-10	3.83012e-10	13.5401	cg25781936
-0.144798	0.282039	-3.10588	0.00236526	0.00326463	-2.76631	cg27606396
-0.34513	0.537301	-8.30648	1.68138e-13	8.47086e-13	19.9594	cg22664258
-0.191628	0.22258	-5.38274	3.6674e-07	8.11121e-07	5.61273	cg06055229
-0.16082	0.478804	-3.58268	0.000491556	0.00073584	-1.30112	cg16721977
-0.486963	0.679977	-12.2835	5.43475e-23	1.10504e-21	41.6447	cg13058453
-0.205656	0.500913	-4.59971	1.05231e-05	1.94e-05	2.36267	cg06590662
-0.213212	0.194608	-6.80506	4.13841e-10	1.31088e-09	12.2553	cg03736781
-0.441238	0.65902	-11.7033	1.32625e-21	2.15715e-20	38.4693	cg07405796
-0.511399	0.73147	-11.9229	3.95138e-22	6.99648e-21	39.6727	cg08002791
-0.360706	0.7553	-9.29335	7.97304e-16	5.51502e-15	25.2585	cg26599630
-0.163774	0.252159	-4.00843	0.000106267	0.00017265	0.148334	cg27393726
-0.579197	0.730213	-17.3909	1.08194e-34	2.47831e-32	68.4218	cg19878326
-0.555566	0.619973	-14.9325	3.42386e-29	2.20801e-27	55.8393	cg24870391
0.0498039	0.613936	1.24628	0.215079	0.239377	-6.65269	cg22525688
-0.199845	0.211592	-6.09467	1.34909e-08	3.54394e-08	8.83618	cg06454982
-0.316689	0.387833	-6.85644	3.21753e-10	1.03328e-09	12.5034	cg18456459
-0.0752518	0.392284	-1.84549	0.0674187	0.0794645	-5.74072	cg14206651
-0.212559	0.267826	-4.76711	5.27336e-06	1.01028e-05	3.02876	cg23674344
-0.383393	0.629866	-9.01262	3.69554e-15	2.3342e-14	23.7387	cg09411231
-0.169101	0.654598	-3.60698	0.000451837	0.000679417	-1.22185	cg19163395
-0.430308	0.654999	-9.3316	6.46585e-16	4.53019e-15	25.4662	cg27302190
-0.27401	0.431092	-5.43751	2.86864e-07	6.42511e-07	5.85181	cg00218409
-0.236451	0.215142	-6.06456	1.56464e-08	4.07734e-08	8.69149	cg00221709
-0.378832	0.462357	-7.12345	8.30792e-11	2.88732e-10	13.8361	cg15331945
-0.196921	0.406759	-4.17858	5.58013e-05	9.39308e-05	0.762499	cg20439295
-0.485916	0.704612	-12.3491	3.7901e-23	7.84959e-22	42.003	cg07376033
-0.539409	0.757301	-13.7489	1.87073e-26	7.04089e-25	49.5727	cg26500457
-0.16998	0.719322	-3.66316	0.000371328	0.000563922	-1.03699	cg09106231
-0.536127	0.776434	-14.2548	1.24323e-27	5.91125e-26	52.2683	cg00613786
-0.234836	0.28102	-5.10617	1.24354e-06	2.57866e-06	4.42669	cg14898416
-0.452481	0.528517	-10.5516	7.74956e-19	8.21716e-18	32.1406	cg08726417
-0.185381	0.422453	-3.04501	0.00285763	0.00390725	-2.9407	cg08942800
-0.191035	0.696043	-3.80735	0.000222278	0.000347083	-0.55216	cg15041044
-0.206339	0.222736	-3.76826	0.000255794	0.000396435	-0.685049	cg06666025
-0.289435	0.563841	-7.63824	5.79641e-12	2.36394e-11	16.4613	cg00110039
-0.180077	0.194068	-6.26694	5.88919e-09	1.61455e-08	9.64816	cg26077062
-0.398775	0.664961	-8.92976	5.80247e-15	3.56597e-14	23.2917	cg01310875
-0.297429	0.399843	-7.43926	1.63451e-11	6.25647e-11	15.4385	cg14009440
-0.435977	0.629625	-9.49665	2.61476e-16	1.92748e-15	26.3639	cg26503038
-0.180643	0.236244	-4.95249	2.41112e-06	4.82263e-06	3.78521	cg09025324
-0.546269	0.709285	-14.5233	2.97798e-28	1.58459e-26	53.689	cg07492590
-0.407663	0.660356	-10.0643	1.14648e-17	1.02076e-16	29.466	cg08548659
-0.36761	0.726018	-7.94444	1.15654e-12	5.19758e-12	18.053	cg05815436
-0.282874	0.51022	-5.42185	3.07815e-07	6.87077e-07	5.7832	cg00790020
-0.0568833	0.512655	-1.05282	0.294526	0.32224	-6.87369	cg20196537
-0.097883	0.630188	-2.27487	0.0246801	0.0304954	-4.8825	cg17204113
-0.340162	0.744462	-7.99926	8.64989e-13	3.95196e-12	18.34	cg17739555
-0.10299	0.703874	-2.87131	0.00482987	0.0064324	-3.42191	cg01668099
-0.0943796	0.66088	-1.97349	0.0507262	0.0605763	-5.50237	cg05920909
-0.198577	0.645277	-4.5315	1.38834e-05	2.52201e-05	2.09601	cg08553467
-0.316701	0.499961	-6.42529	2.73777e-09	7.81959e-09	10.3998	cg03043417
-0.434312	0.694899	-10.984	7.07433e-20	8.7598e-19	34.518	cg11914761
-0.164406	0.409118	-4.41139	2.24719e-05	3.97931e-05	1.63338	cg14912380
-0.354808	0.466374	-8.66326	2.46305e-14	1.3939e-13	21.8601	cg21961771
-0.206399	0.345658	-5.80748	5.25606e-08	1.2872e-07	7.50661	cg08666707
0.0411709	0.581427	0.89272	0.373785	0.4031	-7.02895	cg01388757
-0.20706	0.385211	-3.71671	0.000307383	0.000471512	-0.85867	cg25426743
0.192791	0.733762	4.25124	4.2156e-05	7.20885e-05	1.03057	cg25122233
-0.356844	0.654218	-7.68521	4.53246e-12	1.8764e-11	16.7041	cg00041575
-0.321683	0.405008	-6.61719	1.06337e-09	3.19507e-09	11.3283	cg23526504
-0.283458	0.49661	-5.90275	3.36616e-08	8.4334e-08	7.9421	cg03256090
-0.1997	0.675774	-4.00202	0.000108842	0.000176614	0.125554	cg11325180
-0.424363	0.49997	-9.80359	4.83117e-17	3.9461e-16	28.0388	cg05284751
-0.59418	0.74159	-18.2402	1.64583e-36	5.74788e-34	72.5768	cg23888238
0.114584	0.834621	2.93925	0.00394382	0.00530442	-3.2366	cg03188064
-0.0157889	0.457341	-0.266024	0.790675	0.808194	-7.39248	cg07419144
-0.333086	0.419375	-8.78407	1.28031e-14	7.51797e-14	22.5079	cg08900426
-0.0633816	0.619797	-1.53336	0.127806	0.146125	-6.25819	cg05209483
-0.25976	0.66689	-5.30011	5.30346e-07	1.15097e-06	5.25407	cg25920214
-0.0893176	0.581048	-2.1939	0.0301593	0.0369103	-5.05703	cg13877315
-0.203605	0.224295	-6.54514	1.51015e-09	4.4545e-09	10.9833	cg26666292
-0.127403	0.541846	-2.76597	0.00656899	0.00862725	-3.70176	cg25221235
-0.438743	0.715711	-9.56592	1.78709e-16	1.34822e-15	26.7413	cg05202985
-0.451238	0.675405	-9.84956	3.74992e-17	3.11344e-16	28.2901	cg12619165
0.0179755	0.602842	0.433264	0.665597	0.689461	-7.33378	cg12382398
-0.285579	0.31172	-7.72791	3.6228e-12	1.52061e-11	16.9253	cg17785802
-0.0152757	0.219785	-0.252179	0.801332	0.818194	-7.39608	cg08898155
-0.0506483	0.297506	-0.94071	0.348734	0.377694	-6.98506	cg13633270
-0.166207	0.283456	-5.20569	8.02698e-07	1.70459e-06	4.85114	cg14975061
0.0488421	0.626342	1.03344	0.303465	0.331464	-6.89383	cg08182193
-0.34995	0.427514	-8.42586	8.86016e-14	4.63764e-13	20.5931	cg05724902
-0.176503	0.186887	-5.28799	5.58047e-07	1.20813e-06	5.20427	cg00588027
-0.157095	0.573509	-3.30833	0.00123747	0.00176306	-2.1654	cg18685879
-0.0144884	0.387848	-0.341608	0.73324	0.75408	-7.36942	cg05775658
-0.434466	0.559537	-11.2679	1.47073e-20	2.02461e-19	36.0784	cg13323416
-0.51064	0.662259	-12.3242	4.34537e-23	8.93616e-22	41.867	cg03670908
-0.479407	0.572111	-12.1032	1.46408e-22	2.78613e-21	40.6596	cg22675604
-0.189797	0.463417	-3.94876	0.000132636	0.000213059	-0.0624351	cg15138846
0.0217969	0.385078	0.434021	0.665048	0.688919	-7.33345	cg17475456
-0.147166	0.184176	-4.23002	4.57405e-05	7.78823e-05	0.952413	cg18943383
-0.53945	0.705216	-15.0068	2.31615e-29	1.54801e-27	56.2279	cg23908943
0.0825079	0.596056	1.80696	0.0732612	0.0860248	-5.80951	cg14627089
-0.133846	0.352009	-2.98714	0.0034119	0.00462386	-3.10372	cg20749955
-0.464364	0.673952	-12.1074	1.43034e-22	2.72558e-21	40.6828	cg17321888
-0.40211	0.644969	-8.81284	1.0953e-14	6.49388e-14	22.6625	cg12929983
-0.539575	0.691673	-14.92	3.65731e-29	2.34148e-27	55.7738	cg23827338
-0.50744	0.698084	-12.5955	9.82205e-24	2.26083e-22	43.3454	cg09718739
-0.317075	0.620772	-6.53572	1.59109e-09	4.68074e-09	10.9325	cg07375150
-0.208254	0.389491	-3.47391	0.000713186	0.00104635	-1.65051	cg04111992
-0.112339	0.22616	-3.22718	0.00160959	0.00226383	-2.40995	cg05938423
-0.436734	0.558666	-9.58926	1.5719e-16	1.19497e-15	26.8685	cg16901566
-0.315805	0.51516	-7.97899	9.63124e-13	4.37352e-12	18.2338	cg02842382
-0.258915	0.723034	-6.90645	2.50065e-10	8.15413e-10	12.7513	cg06238491
-0.311909	0.674927	-6.56763	1.35911e-09	4.0332e-09	11.0873	cg19138865
-0.241168	0.443941	-4.96145	2.3206e-06	4.65161e-06	3.82225	cg20331689
-0.266753	0.285625	-7.44599	1.57822e-11	6.05406e-11	15.4731	cg02861615
-0.129427	0.128566	-3.52138	0.000606861	0.000898278	-1.49911	cg06634717
-0.171934	0.492466	-3.62025	0.000431451	0.000650093	-1.17839	cg26433034
-0.26081	0.593581	-6.74213	5.70834e-10	1.77418e-09	11.9396	cg27376024
-0.195717	0.209924	-5.57298	1.55037e-07	3.59229e-07	6.45108	cg09580284
-0.155384	0.633656	-3.32356	0.00117723	0.00168207	-2.11891	cg05901357
-0.33406	0.614881	-8.37095	1.18993e-13	6.12086e-13	20.3013	cg16899444
-0.195423	0.722338	-3.80073	0.000227643	0.000355019	-0.574738	cg22960125
-0.181738	0.222541	-6.50632	1.82885e-09	5.33572e-09	10.7953	cg01341355
-0.13225	0.221686	-3.68062	0.000349208	0.00053191	-0.979074	cg24256211
-0.481809	0.649329	-12.0347	2.13495e-22	3.9669e-21	40.2846	cg01041717
-0.139253	0.509213	-2.68529	0.00826734	0.0107421	-3.90984	cg14042396
-0.384429	0.379793	-9.74413	6.70367e-17	5.36467e-16	27.7138	cg26733975
0.158788	0.718649	4.3796	2.54916e-05	4.48497e-05	1.51242	cg19610750
-0.0273576	0.292893	-0.670424	0.503869	0.532955	-7.20263	cg01535726
-0.0936095	0.389335	-1.90645	0.0589715	0.0699394	-5.62909	cg17538280
-0.0237222	0.771515	-0.57547	0.566045	0.593662	-7.26187	cg06188545
-0.181808	0.244196	-3.79428	0.000232985	0.000362906	-0.596693	cg23400446
-0.146801	0.450664	-3.41696	0.00086386	0.00125422	-1.82995	cg13317801
-0.0683663	0.65344	-1.34797	0.180196	0.202453	-6.52198	cg17235179
-0.406889	0.542974	-8.15593	3.75933e-13	1.80547e-12	19.1637	cg08884591
-0.264501	0.684455	-5.28615	5.64234e-07	1.22067e-06	5.19387	cg25982066
-0.167071	0.686167	-4.65905	8.2517e-06	1.54268e-05	2.59689	cg15132169
-0.248906	0.46456	-4.94258	2.51529e-06	5.01905e-06	3.74427	cg08018825
-0.0832437	0.548145	-1.45383	0.148592	0.168603	-6.37537	cg06376520
-0.0385362	0.618814	-0.959722	0.339115	0.367887	-6.96704	cg27278017
-0.272693	0.497127	-5.01012	1.88364e-06	3.81785e-06	4.02425	cg19707853
-0.196444	0.197056	-6.03707	1.77555e-08	4.59724e-08	8.56733	cg24897141
-0.480313	0.499293	-12.4216	2.54671e-23	5.45675e-22	42.3982	cg00908042
-0.277016	0.341477	-8.53926	4.74969e-14	2.58843e-13	21.2094	cg07047589
0.0155232	0.579924	0.387608	0.698989	0.721443	-7.35259	cg24335116
-0.405638	0.656188	-8.55393	4.44566e-14	2.43438e-13	21.2755	cg13053563
-0.200771	0.24233	-6.4693	2.19418e-09	6.338e-09	10.6165	cg02280483
-0.566487	0.72909	-16.6592	4.31455e-33	6.76042e-31	64.7614	cg24249542
-0.0685534	0.507541	-1.39942	0.164255	0.18543	-6.45207	cg15605858
-0.109184	0.308293	-2.88616	0.00462191	0.00616885	-3.38172	cg14292522
-0.218853	0.240643	-6.62679	1.00791e-09	3.03709e-09	11.3804	cg09326204
-0.152257	0.256157	-2.68365	0.00830561	0.0107887	-3.91401	cg03434624
-0.132155	0.560627	-2.69519	0.00803939	0.0104593	-3.8846	cg19781637
-0.564879	0.645056	-16.6342	4.89511e-33	7.55081e-31	64.6359	cg19042947
-0.531031	0.670135	-14.7512	8.90877e-29	5.31333e-27	54.8887	cg15586563
-0.204926	0.317696	-3.77632	0.000248511	0.000385794	-0.657733	cg20020844
0.0664336	0.793197	1.61265	0.109435	0.126097	-6.1354	cg16872841
-0.0758586	0.462609	-1.52346	0.130261	0.148765	-6.2731	cg18873386
-0.291479	0.397523	-8.29768	1.75598e-13	8.8216e-13	19.9162	cg16739544
-0.0116656	0.641917	-0.280639	0.779468	0.797791	-7.38846	cg22976832
-0.137834	0.676202	-2.52221	0.0129648	0.0164947	-4.3137	cg14251216
-0.218465	0.368888	-5.44432	2.78194e-07	6.24107e-07	5.88168	cg26020826
-0.0784554	0.26384	-1.31582	0.19073	0.213625	-6.56438	cg16573542
-0.169312	0.297008	-4.15778	6.04305e-05	0.000101252	0.686387	cg21510549
-0.264711	0.502233	-5.68009	9.49475e-08	2.25526e-07	6.92937	cg24519108
-0.331472	0.643744	-8.62712	2.99457e-14	1.67728e-13	21.6666	cg06153538
-0.37458	0.567162	-9.9595	2.04481e-17	1.75885e-16	28.8918	cg18858144
-0.512882	0.72427	-12.5345	1.37166e-23	3.08217e-22	43.0133	cg18432471
-0.178378	0.230054	-6.38948	3.2445e-09	9.18621e-09	10.2327	cg04319399
-0.172249	0.489925	-3.76538	0.000258447	0.000400316	-0.694809	cg11827097
-0.449668	0.731146	-10.2791	3.49841e-18	3.36064e-17	30.6441	cg01815626
-0.165278	0.198495	-4.2447	4.32402e-05	7.38444e-05	1.00628	cg21169203
-0.325356	0.692925	-7.26695	3.98108e-11	1.4459e-10	14.5609	cg08316365
-0.0991281	0.479232	-2.18455	0.0308556	0.0377205	-5.07681	cg16404106
-0.572817	0.757101	-16.051	1.01247e-31	1.14898e-29	61.6271	cg24351427
-0.263694	0.618385	-5.01031	1.88205e-06	3.8148e-06	4.02506	cg24937136
-0.0954346	0.249055	-1.67576	0.0963751	0.111691	-6.03342	cg18223947
-0.469504	0.544946	-10.3392	2.50924e-18	2.4651e-17	30.974	cg23467713
-0.0967765	0.285553	-1.61074	0.10985	0.126552	-6.13842	cg08561732
-0.270922	0.434851	-5.56367	1.61938e-07	3.74258e-07	6.40874	cg18855104
0.0296615	0.723201	0.744184	0.458212	0.487622	-7.15042	cg26523565
-0.144136	0.38999	-2.70001	0.00793054	0.0103256	-3.87228	cg04645050
-0.0411226	0.7063	-1.07009	0.286714	0.314149	-6.85544	cg12799818
0.173066	0.729183	4.29669	3.53167e-05	6.10146e-05	1.2	cg12249234
-0.25763	0.365072	-6.78012	4.72016e-10	1.48271e-09	12.1265	cg03570920
-0.442626	0.52247	-10.819	1.76382e-19	2.0596e-18	33.6105	cg09628216
-0.174328	0.191777	-5.23644	7.01008e-07	1.49914e-06	4.98268	cg07578108
-0.432127	0.68254	-9.46975	3.03102e-16	2.21392e-15	26.2174	cg01883843
-0.0936224	0.608698	-2.02378	0.0452025	0.054276	-5.40463	cg22278033
-0.231564	0.720854	-4.72922	6.17433e-06	1.17304e-05	2.87654	cg02790122
-0.108084	0.547621	-2.16873	0.0320658	0.0391306	-5.1101	cg06842071
-0.194827	0.657317	-4.00208	0.000108815	0.000176576	0.125788	cg09491536
-0.241517	0.239208	-8.34588	1.34491e-13	6.86497e-13	20.1796	cg01267165
0.0310819	0.622164	0.488685	0.625952	0.651502	-7.30816	cg15837308
-0.0903699	0.428571	-1.46756	0.144826	0.164539	-6.35556	cg18834058
-0.0848942	0.451059	-1.64484	0.102608	0.1186	-6.08386	cg02426414
-0.0796271	0.207976	-1.52372	0.130195	0.148699	-6.2727	cg09458299
-0.12554	0.598886	-2.52056	0.0130227	0.016567	-4.31768	cg21340500
-0.0949029	0.298159	-1.83998	0.0682302	0.080377	-5.75065	cg06600725
-0.377803	0.504261	-9.07055	2.69454e-15	1.73104e-14	24.0516	cg18676586
-0.398872	0.568789	-9.33333	6.40492e-16	4.48888e-15	25.4756	cg03500646
-0.0734586	0.192559	-1.61354	0.109242	0.125879	-6.13399	cg07625131
-0.500056	0.71276	-11.9009	4.45974e-22	7.83448e-21	39.5524	cg06455190
-0.336499	0.442461	-7.58835	7.52334e-12	3.0225e-11	16.204	cg08990507
-0.25497	0.566332	-6.08804	1.39888e-08	3.66812e-08	8.80111	cg17015133
0.140629	0.663857	3.36572	0.00102451	0.00147418	-1.98931	cg06055763
-0.0178527	0.286747	-0.407987	0.684006	0.707193	-7.34445	cg16399632
-0.480217	0.685689	-11.9354	3.68826e-22	6.56762e-21	39.7412	cg04617549
-0.388781	0.702484	-9.322	6.81495e-16	4.75842e-15	25.4141	cg08274011
-0.216493	0.250322	-6.16523	9.65149e-09	2.58004e-08	9.16442	cg12575928
-0.1566	0.32888	-4.62124	9.62031e-06	1.78245e-05	2.44881	cg07148591
-0.124063	0.380327	-2.30811	0.0226967	0.0281447	-4.80918	cg20843277
-0.526402	0.678667	-13.954	6.21332e-27	2.56455e-25	50.6686	cg00940941
-0.0534862	0.601735	-1.01695	0.311211	0.339312	-6.91066	cg09715059
-0.0178694	0.766473	-0.4448	0.657261	0.681652	-7.3287	cg03081478
0.106347	0.307756	1.88825	0.0613943	0.0726807	-5.66277	cg25173405
0.0392931	0.595945	0.725564	0.469512	0.498817	-7.16411	cg19620294
-0.254363	0.26115	-7.14972	7.25699e-11	2.54293e-10	13.9692	cg03220447
-0.271297	0.670657	-5.77394	6.1481e-08	1.49404e-07	7.35357	cg20855160
-0.157292	0.292611	-5.43112	2.94316e-07	6.58325e-07	5.82651	cg26302190
-0.465299	0.749692	-11.0361	5.30247e-20	6.69279e-19	34.8044	cg00753442
-0.239471	0.349335	-6.5692	1.34862e-09	4.00291e-09	11.0949	cg00864691
0.12312	0.697823	3.69075	0.000336677	0.000513674	-0.944765	cg12593793
-0.501031	0.723047	-12.1377	1.21099e-22	2.3327e-21	40.8482	cg08860346
0.313206	0.520791	7.23609	4.66548e-11	1.67885e-10	14.4045	cg11536940
-0.194096	0.395239	-3.36178	0.00103794	0.00149253	-2.00146	cg00478479
-0.439301	0.65714	-10.1634	6.63166e-18	6.10785e-17	30.0093	cg25346904
-0.168194	0.700349	-4.19494	5.24027e-05	8.85045e-05	0.822534	cg04068578
-0.35745	0.772029	-8.06105	6.23022e-13	2.90494e-12	18.6643	cg18398930
-0.437578	0.515522	-9.44058	3.55717e-16	2.5736e-15	26.0587	cg18826958
-0.177689	0.441386	-3.73741	0.000285579	0.000439813	-0.789169	cg12386646
-0.451745	0.670785	-9.99156	1.71326e-17	1.48969e-16	29.0674	cg18449361
0.0229442	0.542224	0.479574	0.632399	0.657738	-7.31258	cg08239753
-0.139482	0.401855	-2.28924	0.0238048	0.029462	-4.85093	cg18939596
-0.19519	0.369075	-4.0252	9.98085e-05	0.00016272	0.208009	cg01286665
-0.50613	0.688313	-13.7859	1.53261e-26	5.86461e-25	49.7709	cg06716090
0.0427374	0.558529	1.13615	0.258148	0.284443	-6.78296	cg26221105
-0.205964	0.202544	-5.89973	3.40878e-08	8.53413e-08	7.92965	cg17586094
-0.0343333	0.619783	-0.670192	0.504017	0.5331	-7.20278	cg20920097
-0.218367	0.655094	-4.26844	3.94303e-05	6.76701e-05	1.09452	cg03832522
-0.403007	0.678253	-9.34739	5.93005e-16	4.17346e-15	25.552	cg24323768
-0.148439	0.268156	-3.8342	0.000201716	0.000316743	-0.460234	cg10540679
-0.108469	0.334362	-1.8184	0.0714852	0.0840349	-5.78924	cg13283199
-0.262367	0.623597	-5.1237	1.15222e-06	2.39927e-06	4.50067	cg16284178
-0.219042	0.272443	-4.55737	1.2502e-05	2.28331e-05	2.19683	cg15262317
-0.310889	0.524781	-7.42225	1.78525e-11	6.79568e-11	15.3515	cg02873421
-0.341533	0.361791	-8.25581	2.20523e-13	1.0922e-12	19.6911	cg00252472
-0.0875008	0.284643	-2.18189	0.0310569	0.0379549	-5.08244	cg12577372
-0.308734	0.643875	-6.33161	4.32457e-09	1.20608e-08	9.95135	cg23006040
-0.408139	0.62725	-9.76297	6.04292e-17	4.86653e-16	27.8167	cg15682266
-0.189657	0.650328	-5.47986	2.36533e-07	5.35317e-07	6.03945	cg23681440
-0.185941	0.299542	-6.48402	2.04106e-09	5.92051e-09	10.6876	cg03771436
0.0636367	0.839633	1.75195	0.0823246	0.0961119	-5.90535	cg09232555
-0.17993	0.22383	-4.30575	3.40873e-05	5.90161e-05	1.23393	cg03601354
-0.260922	0.550252	-5.39146	3.5281e-07	7.82092e-07	5.65044	cg24750308
-0.222664	0.583301	-4.74465	5.79069e-06	1.10404e-05	2.93844	cg17265693
-0.000921591	0.470603	-0.0196294	0.984371	0.985932	-7.42783	cg23851558
-0.392641	0.735975	-8.39426	1.04994e-13	5.43912e-13	20.4252	cg05503532
-0.245429	0.204621	-7.34421	2.65134e-11	9.86203e-11	14.961	cg11462099
-0.104857	0.637043	-2.00844	0.0468303	0.0561375	-5.43469	cg23958319
-0.408253	0.639867	-8.8215	1.04496e-14	6.21065e-14	22.7091	cg00539049
-0.417245	0.753294	-8.47178	6.92075e-14	3.67821e-13	20.8375	cg27317046
-0.273827	0.526098	-5.59234	1.42061e-07	3.30646e-07	6.53639	cg06087623
-0.254459	0.388985	-5.73313	7.4304e-08	1.78691e-07	7.16862	cg02755847
0.139661	0.514298	3.09035	0.00248284	0.00341959	-2.8111	cg02696169
-0.159968	0.19011	-4.69602	7.07358e-06	1.33366e-05	2.74518	cg23317859
-0.40757	0.490515	-10.7945	2.01992e-19	2.33855e-18	33.4759	cg17142931
-0.238897	0.470082	-5.25482	6.48179e-07	1.39187e-06	5.05911	cg19759478
-0.321608	0.498931	-7.83385	2.07457e-12	9.01211e-12	17.4758	cg25838818
-0.252322	0.336304	-4.62986	9.30266e-06	1.72737e-05	2.48139	cg13298147
-0.0203541	0.58267	-0.469108	0.639839	0.664891	-7.31756	cg09527362
-0.037905	0.648596	-0.729108	0.467349	0.496679	-7.16153	cg04503600
-0.215162	0.520416	-5.97288	2.41809e-08	6.16734e-08	8.26556	cg24226590
-0.506621	0.666391	-13.1803	4.04805e-25	1.18507e-23	46.5159	cg12718579
-0.20137	0.234689	-6.75229	5.39145e-10	1.68016e-09	11.9953	cg08309687
-0.233415	0.704085	-4.57933	1.14349e-05	2.09869e-05	2.28268	cg09123760
-0.273315	0.392812	-6.8693	3.01582e-10	9.72088e-10	12.567	cg26247880
-0.212659	0.432328	-5.57546	1.53451e-07	3.55755e-07	6.46121	cg21697667
-0.194561	0.207348	-6.36008	3.74507e-09	1.05239e-08	10.092	cg02086431
-0.493803	0.607682	-13.783	1.55612e-26	5.95226e-25	49.7558	cg02162720
-0.233631	0.564021	-5.29531	5.41767e-07	1.17455e-06	5.23336	cg20655369
-0.285395	0.551945	-6.63271	9.84581e-10	2.97075e-09	11.4039	cg00241638
-0.455643	0.733126	-9.85203	3.69914e-17	3.07566e-16	28.3036	cg20388916
-0.152862	0.408187	-3.65985	0.000375672	0.000570065	-1.04796	cg21410633
-0.204716	0.377877	-4.73656	5.98877e-06	1.13968e-05	2.90598	cg11445155
0.0578399	0.61577	1.11672	0.266332	0.292937	-6.80472	cg25109019
-0.14958	0.572253	-2.90572	0.00436058	0.00583591	-3.32853	cg13790618
-0.267817	0.358504	-6.27036	5.82123e-09	1.59689e-08	9.65997	cg07839742
-0.371506	0.575251	-8.37773	1.14739e-13	5.91614e-13	20.3374	cg19100988
-0.261281	0.755472	-5.94978	2.6971e-08	6.84131e-08	8.15876	cg00237391
-0.213609	0.66333	-4.64109	8.8837e-06	1.65376e-05	2.52578	cg25758137
-0.566301	0.741165	-17.9128	8.177e-36	2.45766e-33	70.9858	cg01538605
-0.146326	0.205374	-4.07203	8.37036e-05	0.000137814	0.375617	cg03942855
-0.0901847	0.163812	-2.71437	0.0076119	0.00993118	-3.83531	cg23054437
-0.305134	0.297772	-9.09517	2.31969e-15	1.50367e-14	24.1993	cg21759685
0.0764719	0.683218	2.04823	0.0427079	0.0514414	-5.35628	cg15125338
-0.0270353	0.640109	-0.533417	0.594726	0.621521	-7.28524	cg24913794
-0.315084	0.550418	-5.6322	1.18351e-07	2.78118e-07	6.71444	cg04036593
-0.213485	0.719604	-4.99538	2.00672e-06	4.05328e-06	3.96294	cg06905453
0.0473137	0.745631	1.28674	0.200651	0.224107	-6.60188	cg00356694
-0.235843	0.573973	-4.75313	5.58977e-06	1.06785e-05	2.97252	cg25977504
-0.129959	0.426523	-2.79583	0.00602554	0.00794393	-3.62335	cg11067786
-0.272745	0.717648	-5.40318	3.3475e-07	7.43952e-07	5.70157	cg24874749
-0.204885	0.509688	-5.30211	5.25651e-07	1.14123e-06	5.26271	cg04023526
-0.133807	0.620563	-2.54202	0.0122883	0.0156701	-4.26584	cg18705861
-0.416403	0.51594	-8.81085	1.10714e-14	6.55823e-14	22.6518	cg15708405
-0.469183	0.660789	-10.7775	2.21938e-19	2.55843e-18	33.3823	cg11212589
-0.239909	0.352179	-6.56961	1.3459e-09	3.99543e-09	11.0968	cg21452808
0.100273	0.726013	2.52907	0.0127269	0.0162034	-4.29717	cg11214507
-0.143195	0.182724	-4.26063	4.05913e-05	6.95554e-05	1.06654	cg10040116
-0.163347	0.694725	-4.27913	3.78219e-05	6.5065e-05	1.13439	cg07788865
-0.112489	0.49961	-2.5558	0.0118366	0.015119	-4.23236	cg26319169
-0.528724	0.711718	-13.6164	3.82107e-26	1.3516e-24	48.8626	cg12366895
-0.557815	0.707203	-15.8769	2.44881e-31	2.52863e-29	60.7492	cg01343097
-0.550137	0.721985	-15.524	1.53424e-30	1.31979e-28	58.9257	cg16128892
-0.507937	0.652567	-12.41	2.71468e-23	5.77919e-22	42.3347	cg26859042
-0.494406	0.717694	-11.8201	6.9635e-22	1.18631e-20	39.1096	cg10683775
-0.315425	0.654689	-7.0469	1.22734e-10	4.16948e-10	13.4518	cg18143869
-0.0194873	0.594132	-0.30671	0.759593	0.779121	-7.38078	cg11303738
-0.604596	0.845174	-19.4272	5.52125e-39	3.70013e-36	78.2283	cg05698020
-0.492198	0.652871	-13.6609	3.00561e-26	1.08324e-24	49.1013	cg14330293
-0.216035	0.740201	-4.09475	7.68145e-05	0.000127094	0.457489	cg05636912
-0.328708	0.727279	-7.82078	2.22255e-12	9.60821e-12	17.4077	cg24092340
-0.236988	0.217653	-8.40269	9.91161e-14	5.15589e-13	20.4815	cg18011517
-0.0066666	0.60475	-0.150469	0.880646	0.891604	-7.41665	cg01257975
-0.23131	0.377552	-4.4711	1.7706e-05	3.17534e-05	1.86224	cg05650680
-0.194745	0.43001	-4.60275	1.03935e-05	1.91739e-05	2.3746	cg25008147
-0.0289935	0.469794	-0.644027	0.520781	0.549548	-7.22	cg23275258
-0.035613	0.680696	-0.702483	0.483732	0.512919	-7.1806	cg27416898
0.168811	0.679639	4.08409	7.99748e-05	0.000132037	0.41905	cg01242976
-0.03106	0.437845	-0.648602	0.517829	0.546701	-7.21704	cg09664550
-0.125534	0.245497	-3.49002	0.00067527	0.000993901	-1.59931	cg15522677
-0.463407	0.626159	-13.1428	4.91257e-25	1.41724e-23	46.3232	cg01363198
-0.179164	0.349048	-3.68317	0.000346087	0.000527342	-0.970606	cg04886846
-0.525979	0.640255	-14.8213	6.09481e-29	3.75704e-27	55.2659	cg18808506
-0.098931	0.529812	-2.01844	0.0457643	0.0549187	-5.41513	cg10907912
-0.206734	0.532626	-5.31373	4.99196e-07	1.08611e-06	5.31291	cg14723921
-0.20124	0.316413	-3.81486	0.000216335	0.000338341	-0.5265	cg26623444
-0.331969	0.319404	-7.57406	8.10594e-12	3.2425e-11	16.1304	cg20354777
-0.529056	0.714282	-13.8744	9.52786e-27	3.80133e-25	50.2435	cg09620718
0.0198276	0.758435	0.51254	0.609211	0.635446	-7.29618	cg07501233
-0.401521	0.620716	-8.16378	3.6052e-13	1.73506e-12	19.2051	cg05038469
-0.215275	0.32517	-4.38443	2.50087e-05	4.4033e-05	1.53076	cg02798280
-0.472497	0.699185	-12.1523	1.11781e-22	2.1688e-21	40.9278	cg16909685
-0.37089	0.577839	-9.57284	1.72044e-16	1.30031e-15	26.779	cg03008550
-0.227325	0.57205	-4.92309	2.73305e-06	5.43139e-06	3.66393	cg18184219
-0.0145524	0.680828	-0.31333	0.754571	0.774339	-7.37872	cg21817858
-0.376302	0.502795	-8.88784	7.28801e-15	4.41923e-14	23.0659	cg23315424
-0.386688	0.535772	-8.10045	5.0523e-13	2.38077e-12	18.8715	cg04309214
0.0219741	0.743545	0.590407	0.556023	0.583978	-7.25315	cg06825878
0.00311225	0.55804	0.0515996	0.958933	0.963089	-7.42668	cg09381737
-0.261268	0.536964	-5.61457	1.28315e-07	3.00217e-07	6.63562	cg16413675
-0.118658	0.302117	-2.51947	0.0130608	0.0166131	-4.32028	cg17040303
-0.131256	0.26086	-3.30653	0.00124477	0.00177298	-2.17088	cg15283852
-0.338503	0.654126	-6.86547	3.07452e-10	9.90044e-10	12.5481	cg11404296
-0.31001	0.345723	-6.52044	1.71562e-09	5.02502e-09	10.8585	cg10923408
-0.172627	0.724554	-3.61982	0.0004321	0.000651003	-1.17981	cg24892628
0.243133	0.619289	5.78756	5.77053e-08	1.40629e-07	7.41546	cg05238917
0.142151	0.827405	4.23255	4.52624e-05	7.71174e-05	0.962343	cg09781932
-0.167656	0.262013	-2.89698	0.00447561	0.00598301	-3.35234	cg24714313
-0.169727	0.187649	-6.06706	1.53922e-08	4.01509e-08	8.70712	cg21249563
-0.245303	0.62966	-6.67337	8.04389e-10	2.4516e-09	11.6025	cg05159799
-0.164024	0.409255	-3.42527	0.000840163	0.00122189	-1.80393	cg08231710
-0.154052	0.194942	-3.65274	0.000385162	0.000583743	-1.07148	cg03089717
-0.174118	0.683767	-3.59075	0.000478007	0.000716639	-1.27483	cg10500570
0.0398337	0.617094	1.00195	0.318373	0.346632	-6.92575	cg07126235
-0.0576256	0.408128	-0.91873	0.36007	0.389173	-7.00544	cg07859640
-0.473126	0.604543	-11.6827	1.4862e-21	2.40156e-20	38.3561	cg04258926
-0.0859084	0.430335	-1.66343	0.098823	0.114413	-6.05364	cg13904562
-0.569476	0.783953	-16.2597	3.41737e-32	4.30137e-30	62.706	cg19497798
-0.406788	0.662204	-8.80376	1.15057e-14	6.80002e-14	22.6137	cg19391006
0.158102	0.745611	4.68358	7.44459e-06	1.39997e-05	2.69585	cg14567043
-0.34805	0.341998	-9.16346	1.62251e-15	1.07634e-14	24.5543	cg04597657
-0.153076	0.558614	-2.68462	0.00828303	0.0107608	-3.91155	cg05233310
-0.31547	0.64701	-6.32253	4.51977e-09	1.25698e-08	9.90805	cg18484679
0.0272326	0.722054	0.695426	0.488126	0.517275	-7.18554	cg04752871
0.149009	0.637655	3.57123	0.00051138	0.000764096	-1.3383	cg02633371
-0.0487306	0.314411	-0.873469	0.384143	0.413578	-7.04593	cg16691177
-0.0743204	0.384648	-1.2545	0.212087	0.236228	-6.64249	cg26295921
-0.400163	0.627649	-9.24879	1.01754e-15	6.93969e-15	25.0167	cg17614801
-0.208946	0.594163	-4.03884	9.48363e-05	0.000155085	0.256663	cg25611723
-0.492939	0.641858	-13.9934	4.96865e-27	2.09084e-25	50.8905	cg20935542
-0.234923	0.352311	-6.27228	5.76742e-09	1.58327e-08	9.66907	cg18468842
-0.099493	0.287308	-1.81063	0.0726876	0.0853876	-5.80302	cg04926766
0.122075	0.689577	2.65183	0.00908175	0.0117431	-3.99455	cg08049853
-0.364639	0.711267	-8.99039	4.17124e-15	2.61385e-14	23.6187	cg18334681
-0.290962	0.646134	-6.03377	1.81162e-08	4.685e-08	8.54806	cg08108051
0.147141	0.783483	4.74913	5.67261e-06	1.08273e-05	2.95805	cg18082515
-0.357752	0.642859	-7.75091	3.21039e-12	1.35682e-11	17.0446	cg12186909
-0.183481	0.201115	-6.04924	1.67559e-08	4.35092e-08	8.62404	cg01948850
-0.0443044	0.609905	-1.1015	0.272871	0.299783	-6.82151	cg14766700
-0.212832	0.233252	-6.71869	6.37766e-10	1.96894e-09	11.8301	cg03476864
0.135192	0.7132	3.68886	0.000339213	0.000517361	-0.951677	cg25015038
-0.448811	0.731639	-9.65172	1.11492e-16	8.65367e-16	27.2092	cg22343728
-0.200961	0.168628	-6.29718	5.08588e-09	1.40606e-08	9.79192	cg00615485
-0.24509	0.634453	-5.67448	9.74356e-08	2.31175e-07	6.90413	cg11690983
-0.532379	0.721206	-13.9951	4.9838e-27	2.09632e-25	50.8878	cg07563050
-0.262463	0.644364	-5.30511	5.18689e-07	1.12671e-06	5.27567	cg05399210
-0.311251	0.443389	-8.27982	1.93938e-13	9.68555e-13	19.8182	cg16486432
-0.275191	0.300853	-7.83156	2.09348e-12	9.08786e-12	17.4667	cg00305071
-0.00503963	0.532217	-0.109947	0.912635	0.921057	-7.42195	cg04862097
-0.132039	0.204835	-3.07892	0.00257278	0.00353771	-2.84392	cg18208842
0.00239125	0.490096	0.0501305	0.960101	0.964067	-7.42676	cg16065186
-0.218523	0.420611	-4.74984	5.66694e-06	1.08176e-05	2.95928	cg16331051
-0.513543	0.714914	-12.531	1.39834e-23	3.13715e-22	42.9942	cg09002726
-0.218479	0.263436	-6.84626	3.36415e-10	1.07747e-09	12.459	cg15372959
-0.167437	0.413308	-2.83933	0.00530715	0.0070377	-3.50784	cg05512327
-0.399524	0.673678	-7.95885	1.07158e-12	4.83722e-12	18.1284	cg07429087
-0.442845	0.54166	-12.402	2.82932e-23	6.01164e-22	42.2935	cg07143635
-0.439962	0.519801	-10.4228	1.5799e-18	1.60439e-17	31.4333	cg24461524
-0.0997163	0.348534	-2.99391	0.00334098	0.00453251	-3.08454	cg15089217
-0.257742	0.39754	-6.69277	7.30301e-10	2.23762e-09	11.6975	cg23249868
-0.329586	0.62312	-6.77888	4.74965e-10	1.49145e-09	12.1204	cg16001865
-0.367785	0.681919	-9.25959	9.59174e-16	6.5592e-15	25.0753	cg06986734
-0.226823	0.221578	-5.39189	3.5213e-07	7.80653e-07	5.65232	cg27655507
-0.420597	0.527842	-9.48047	2.85764e-16	2.09639e-15	26.2758	cg10617782
-0.224669	0.229243	-4.8406	3.87521e-06	7.55542e-06	3.3263	cg24733450
-0.239589	0.279762	-6.71347	6.58328e-10	2.02844e-09	11.7994	cg11887214
-0.382769	0.613588	-7.71595	3.85742e-12	1.61289e-11	16.8633	cg05237114
-0.227903	0.656645	-4.66193	8.15439e-06	1.52558e-05	2.60832	cg02071553
-0.448585	0.68644	-11.4827	4.48421e-21	6.69318e-20	37.2587	cg04267605
0.0571746	0.715343	1.46478	0.145583	0.165346	-6.35959	cg21493768
-0.227506	0.682732	-4.49965	1.57874e-05	2.84659e-05	1.97245	cg12043511
0.0433807	0.218515	0.897841	0.371059	0.400356	-7.02438	cg02623400
-0.0278097	0.504681	-0.547248	0.585219	0.612283	-7.27775	cg21239660
-0.373854	0.439299	-7.50941	1.13531e-11	4.44163e-11	15.798	cg04528829
-0.533851	0.676103	-14.7296	9.98505e-29	5.90001e-27	54.7753	cg08090384
-0.156922	0.561559	-3.29533	0.00129116	0.00183552	-2.20495	cg22526139
-0.371481	0.551949	-6.91019	2.45389e-10	8.00956e-10	12.7699	cg01479473
-0.548216	0.711148	-14.8204	6.18079e-29	3.79824e-27	55.2522	cg21831174
-0.151336	0.432345	-2.94933	0.00382594	0.00515461	-3.20879	cg04236178
-0.450399	0.688707	-10.3579	2.26304e-18	2.24032e-17	31.0766	cg01216418
-0.174823	0.187392	-5.10092	1.2699e-06	2.62941e-06	4.40613	cg09072560
-0.1201	0.162565	-3.11762	0.00227987	0.00315248	-2.73234	cg13539545
-0.38214	0.637531	-7.25792	4.17027e-11	1.51072e-10	14.5151	cg07263322
-0.145055	0.679673	-3.0341	0.00295531	0.00403496	-2.97164	cg25577821
-0.348054	0.585396	-7.84221	1.98508e-12	8.64153e-12	17.5193	cg06703343
-0.0777596	0.734585	-2.05191	0.0423435	0.0510278	-5.34896	cg04060356
-0.0518964	0.439085	-0.919587	0.359624	0.388716	-7.00466	cg14468658
-0.525157	0.74888	-13.9121	7.77984e-27	3.15597e-25	50.445	cg00241002
-0.323172	0.73415	-7.76442	2.99032e-12	1.26939e-11	17.1147	cg12686055
-0.153333	0.252506	-3.79589	0.000232464	0.00036214	-0.593438	cg13421612
-0.423252	0.586117	-10.0013	1.62393e-17	1.41673e-16	29.1205	cg05329893
-0.445043	0.726952	-10.4787	1.15988e-18	1.20022e-17	31.7402	cg14570051
-0.0969863	0.551274	-1.90263	0.059473	0.0705064	-5.63618	cg06760077
-0.400757	0.547125	-8.89897	6.86024e-15	4.17516e-14	23.1258	cg02888490
-0.4815	0.700509	-11.4394	5.69593e-21	8.35964e-20	37.021	cg14996408
-0.170933	0.408082	-3.96329	0.000125695	0.00020248	-0.0113513	cg09084462
-0.297515	0.416295	-7.96289	1.04889e-12	4.74171e-12	18.1495	cg19816059
-0.220196	0.678071	-4.67526	7.71884e-06	1.44849e-05	2.66123	cg16616957
-0.147857	0.779548	-3.11342	0.00231013	0.0031923	-2.74452	cg02492205
0.0691538	0.700663	1.69254	0.0931258	0.108099	-6.00569	cg00198594
0.00318255	0.247507	0.0559062	0.955509	0.95999	-7.42645	cg26086649
-0.54209	0.706051	-14.3909	6.01987e-28	3.0201e-26	52.9893	cg17193096
-0.392842	0.776684	-8.34709	1.35244e-13	6.89882e-13	20.1747	cg07959016
-0.237121	0.293709	-6.39973	3.10233e-09	8.8038e-09	10.2771	cg12251075
-0.560208	0.688674	-15.7546	4.65194e-31	4.53967e-29	60.1117	cg14992108
-0.314578	0.657124	-6.18343	8.85566e-09	2.37794e-08	9.24885	cg06791091
-0.393366	0.740891	-11.0983	3.73981e-20	4.82792e-19	35.1511	cg24954967
0.0214463	0.732789	0.52221	0.602482	0.629004	-7.29117	cg14369318
-0.250815	0.276435	-6.71173	6.64439e-10	2.04638e-09	11.7903	cg13759905
-0.247613	0.461688	-5.19205	8.54556e-07	1.80899e-06	4.79068	cg24008358
-0.447881	0.624913	-10.8969	1.1456e-19	1.37311e-18	34.0392	cg14178895
-0.53844	0.827979	-14.4409	4.61304e-28	2.36822e-26	53.2539	cg16322121
-0.355452	0.646647	-8.56012	4.29971e-14	2.35784e-13	21.3086	cg01034973
-0.23884	0.547457	-5.5533	1.69774e-07	3.91301e-07	6.36269	cg00689316
-0.537574	0.719401	-14.0675	3.38256e-27	1.46758e-25	51.2731	cg10842557
-0.334011	0.617176	-6.83277	3.62431e-10	1.15624e-09	12.3863	cg10785153
-0.477104	0.690474	-11.0264	5.59603e-20	7.04451e-19	34.7509	cg03114573
-0.314396	0.517682	-7.42113	1.7956e-11	6.83274e-11	15.3458	cg25881038
-0.289721	0.624719	-6.69328	7.28449e-10	2.23216e-09	11.7	cg05711842
-0.376505	0.636666	-7.87626	1.65863e-12	7.29596e-12	17.6968	cg04012681
-0.354824	0.449355	-7.01329	1.45589e-10	4.89845e-10	13.2837	cg02019333
-0.0443986	0.242632	-0.967122	0.335418	0.364099	-6.95993	cg14349667
-0.275225	0.457044	-6.0457	1.71173e-08	4.44056e-08	8.60356	cg13967702
-0.186596	0.278645	-4.07039	8.42219e-05	0.000138626	0.369734	cg19442201
-0.328703	0.675964	-6.58557	1.24369e-09	3.70857e-09	11.1744	cg14219918
0.232924	0.592622	5.05648	1.54241e-06	3.15975e-06	4.21789	cg06685737
-0.164664	0.356388	-3.32309	0.00117905	0.00168452	-2.12035	cg14768256
-0.370283	0.622342	-9.24355	1.04714e-15	7.1283e-15	24.9883	cg22695084
0.0250178	0.751664	0.742515	0.459216	0.488621	-7.15167	cg21005416
-0.202758	0.696023	-4.11528	7.10593e-05	0.000118015	0.53176	cg16464735
-0.196733	0.242952	-4.93005	2.65322e-06	5.27983e-06	3.69261	cg10950661
-0.200815	0.709865	-3.88923	0.000165093	0.000262069	-0.270282	cg07379508
-0.21404	0.229001	-7.06099	1.13409e-10	3.86913e-10	13.5291	cg04340567
-0.421546	0.666287	-9.54073	2.05247e-16	1.53477e-15	26.604	cg01794802
-0.308561	0.597008	-6.9359	2.15496e-10	7.08701e-10	12.8977	cg11468993
-0.429146	0.653241	-10.4988	1.03766e-18	1.08142e-17	31.8507	cg04006516
-0.301918	0.356258	-9.87424	3.20977e-17	2.68974e-16	28.4436	cg09896093
0.228021	0.226083	4.49854	1.58577e-05	2.85864e-05	1.96818	cg13071672
-0.217132	0.216852	-7.23649	4.6195e-11	1.66302e-10	14.4138	cg26627769
-0.241996	0.438777	-4.75975	5.43784e-06	1.04035e-05	2.99911	cg05211480
-0.555114	0.765829	-15.6858	6.60918e-31	6.20174e-29	59.7627	cg14620932
-0.531435	0.706047	-13.6946	2.50539e-26	9.21563e-25	49.2823	cg01507753
-0.230041	0.486171	-4.16561	5.86472e-05	9.84442e-05	0.714989	cg24469464
-0.550442	0.734562	-14.9191	3.67374e-29	2.3493e-27	55.7693	cg11503711
-0.242758	0.486769	-5.13622	1.09101e-06	2.2788e-06	4.55362	cg08883853
-0.567217	0.749271	-18.4832	5.05248e-37	2.08802e-34	73.7487	cg05212138
-0.216342	0.474815	-4.27738	3.80821e-05	6.54912e-05	1.12782	cg21684021
-0.311914	0.668026	-5.73872	7.24049e-08	1.74369e-07	7.19389	cg11827897
0.0618405	0.578527	1.15573	0.250074	0.276053	-6.76065	cg08855449
-0.264063	0.519849	-5.50253	2.13837e-07	4.86427e-07	6.13788	cg01325465
-0.4241	0.50769	-9.61624	1.35516e-16	1.03968e-15	27.0157	cg13875033
-0.18904	0.224295	-5.40301	3.34647e-07	7.43773e-07	5.70175	cg16060189
-0.131609	0.239505	-4.02016	0.000101597	0.000165473	0.190905	cg04021454
-0.158658	0.693398	-3.4762	0.000707676	0.00103875	-1.64325	cg19502709
0.104162	0.589431	2.34114	0.0208657	0.0259739	-4.73533	cg11735997
0.105053	0.477472	2.16858	0.0320779	0.0391436	-5.11042	cg04816699
-0.290473	0.504853	-6.29321	5.21112e-09	1.43856e-08	9.7685	cg07945335
-0.382354	0.732283	-7.7882	2.63869e-12	1.12891e-11	17.2383	cg19304003
0.215004	0.614059	4.56264	1.22374e-05	2.23733e-05	2.21741	cg19884658
-0.272794	0.610225	-5.57151	1.56244e-07	3.61883e-07	6.44363	cg12967050
-0.158329	0.260778	-4.33962	2.98456e-05	5.20834e-05	1.36124	cg16694664
-0.226241	0.57023	-5.00577	1.91912e-06	3.88588e-06	4.00617	cg06899237
0.0526018	0.430556	0.913001	0.363063	0.392219	-7.01068	cg14337027
-0.322398	0.549447	-7.64231	5.67439e-12	2.31727e-11	16.4823	cg11165619
-0.421864	0.575367	-9.41606	4.06957e-16	2.92384e-15	25.9252	cg15678504
0.115275	0.578332	2.9024	0.00440403	0.00589168	-3.3376	cg05003322
-0.158345	0.471445	-2.86782	0.00488006	0.00649496	-3.43134	cg02956255
-0.36582	0.636466	-8.0747	5.79413e-13	2.7118e-12	18.736	cg03180486
-0.32722	0.660262	-6.45671	2.34704e-09	6.75652e-09	10.5509	cg09162993
-0.142865	0.291513	-4.27375	3.85699e-05	6.62713e-05	1.11542	cg26658272
-0.213353	0.236659	-6.25094	6.36953e-09	1.73894e-08	9.5714	cg25529535
-0.388272	0.528278	-9.92408	2.48624e-17	2.11397e-16	28.6979	cg08125726
-0.0540852	0.74083	-1.32413	0.187965	0.210687	-6.55352	cg14473145
-0.464831	0.697782	-11.5122	3.80935e-21	5.75428e-20	37.4207	cg10090568
-0.233919	0.338178	-4.68161	7.51935e-06	1.41303e-05	2.68647	cg06776898
-0.213384	0.224222	-6.25119	6.36192e-09	1.73691e-08	9.57257	cg02256384
-0.0905261	0.218066	-1.88569	0.0617428	0.0730688	-5.6675	cg23810282
-0.511528	0.741985	-12.4765	1.88477e-23	4.14132e-22	42.6974	cg19155735
-0.0732499	0.202636	-1.66606	0.0982971	0.113832	-6.04934	cg08060454
-0.319534	0.375307	-7.1715	6.49788e-11	2.29305e-10	14.0781	cg21667836
-0.3303	0.579499	-7.50584	1.15659e-11	4.51974e-11	15.7797	cg02661464
0.0505602	0.68278	1.29921	0.196349	0.219562	-6.58589	cg04452095
0.161879	0.559133	3.48201	0.000693898	0.00101947	-1.62482	cg21959598
-0.535906	0.76064	-13.8845	9.02352e-27	3.62344e-25	50.2976	cg04311510
-0.182501	0.216194	-5.23937	6.93086e-07	1.48339e-06	4.9939	cg12097883
-0.452575	0.562171	-10.6621	4.20383e-19	4.6395e-18	32.748	cg14282656
-0.226761	0.330465	-5.61204	1.29812e-07	3.03504e-07	6.62431	cg03429644
-0.119351	0.721984	-2.32614	0.0216806	0.0269425	-4.76899	cg22530927
-0.250742	0.506776	-5.82068	4.94482e-08	1.21509e-07	7.56629	cg18119977
0.0288093	0.298218	0.521238	0.603157	0.629661	-7.29168	cg18839750
0.138616	0.792702	4.03521	9.60605e-05	0.000156986	0.244311	cg06824394
-0.168311	0.222921	-5.25831	6.36471e-07	1.36788e-06	5.0765	cg21730858
-0.327272	0.664394	-6.84249	3.45136e-10	1.10411e-09	12.4344	cg03724279
-0.3163	0.616163	-7.01005	1.48006e-10	4.97537e-10	13.2675	cg18430465
-0.364152	0.662724	-7.12502	8.24153e-11	2.86535e-10	13.844	cg08822215
-0.457197	0.684775	-9.95861	2.05492e-17	1.76739e-16	28.8869	cg26489750
-0.274673	0.539961	-5.66457	1.01986e-07	2.4143e-07	6.8596	cg07638857
-0.213401	0.493253	-3.58129	0.000493919	0.000739164	-1.30563	cg12758973
-0.294393	0.667197	-6.40922	2.96172e-09	8.42454e-09	10.3226	cg13690703
-0.316582	0.502322	-7.09255	9.72703e-11	3.34895e-10	13.6808	cg14825633
-0.247213	0.456696	-4.48804	1.65418e-05	2.97548e-05	1.92759	cg13925975
0.244557	0.224726	4.85108	3.70774e-06	7.24313e-06	3.369	cg08298757
-0.190887	0.663276	-3.35685	0.00105499	0.00151613	-2.01667	cg19901523
-0.163003	0.193873	-5.0149	1.8409e-06	3.73581e-06	4.04618	cg24699146
-0.251051	0.651949	-6.04311	1.73292e-08	4.49214e-08	8.59152	cg01420492
0.0573786	0.545162	1.14686	0.253711	0.279834	-6.77081	cg09974063
-0.564146	0.733743	-15.5543	1.32454e-30	1.15951e-28	59.072	cg08019718
-0.293515	0.376476	-6.98463	1.68384e-10	5.62019e-10	13.1405	cg02812482
0.099878	0.645201	2.99496	0.00333026	0.00451865	-3.08159	cg20508523
-0.229404	0.45523	-5.05503	1.55211e-06	3.1783e-06	4.21181	cg00387524
-0.322428	0.495425	-7.71163	3.94589e-12	1.64725e-11	16.8409	cg05660355
-0.201718	0.200394	-6.28648	5.35685e-09	1.47653e-08	9.74103	cg01787574
-0.501835	0.739371	-12.6294	8.16165e-24	1.90159e-22	43.5295	cg01649456
0.0693267	0.519775	1.55387	0.122835	0.140688	-6.22699	cg03727202
-0.07342	0.62237	-2.03992	0.0435428	0.052393	-5.37278	cg00119896
-0.0486887	0.458963	-0.840869	0.402086	0.431625	-7.07383	cg06501366
0.048517	0.324768	1.17055	0.244089	0.269797	-6.74353	cg15003194
-0.266248	0.263754	-7.72409	3.674e-12	1.54088e-11	16.9111	cg12861797
-0.207482	0.304295	-6.19291	8.42038e-09	2.26707e-08	9.2978	cg17918175
-0.0187633	0.691748	-0.399106	0.690521	0.713409	-7.34805	cg04203646
-0.197158	0.562401	-4.62208	9.60385e-06	1.77963e-05	2.45069	cg13643006
-0.325072	0.693053	-7.22207	5.01377e-11	1.79636e-10	14.3336	cg24664855
-0.110804	0.594818	-2.42782	0.016667	0.0209691	-4.53704	cg27033418
-0.432463	0.633147	-10.3188	2.80959e-18	2.73954e-17	30.8618	cg00394261
-0.077269	0.525035	-1.66168	0.0991743	0.114792	-6.0565	cg11776014
-0.061914	0.56715	-1.39871	0.164467	0.185654	-6.45305	cg01031400
-0.068834	0.47921	-1.30293	0.195079	0.218218	-6.58109	cg00421846
-0.1207	0.226041	-2.5465	0.01214	0.0154877	-4.25499	cg25216696
-0.353696	0.497915	-7.02283	1.38704e-10	4.6803e-10	13.3314	cg08748105
-0.436765	0.616642	-10.9082	1.07637e-19	1.29734e-18	34.1011	cg07237979
-0.411718	0.673668	-9.70693	8.22773e-17	6.50765e-16	27.5106	cg23374992
-0.578818	0.695536	-17.7125	2.19395e-35	5.81831e-33	70.0061	cg19255722
-0.22143	0.292185	-4.02469	0.000100002	0.000163022	0.206168	cg10528576
-0.178385	0.411851	-3.08057	0.0025596	0.00352072	-2.83919	cg15221642
-0.443587	0.625717	-10.2185	4.89187e-18	4.5864e-17	30.3113	cg06111286
-0.166294	0.571981	-3.69659	0.000330073	0.000504196	-0.925902	cg18662080
-0.137263	0.29738	-3.62473	0.000424773	0.000640606	-1.1637	cg09772075
-0.180403	0.494205	-4.22488	4.6688e-05	7.93934e-05	0.932909	cg02371119
-0.156265	0.540054	-3.18155	0.00186294	0.00260237	-2.54546	cg13921640
-0.2815	0.621859	-6.25091	6.3958e-09	1.74577e-08	9.56771	cg14503564
-0.256258	0.303957	-4.9318	2.6335e-06	5.24279e-06	3.69983	cg24690094
-0.343368	0.673467	-7.01918	1.41303e-10	4.76311e-10	13.3131	cg25356504
-0.47991	0.739772	-11.7218	1.19737e-21	1.96006e-20	38.5709	cg27325224
-0.236977	0.710813	-4.64314	8.80929e-06	1.64095e-05	2.53388	cg09049417
-0.0951084	0.534183	-2.25095	0.0261998	0.0322823	-4.93466	cg25751371
-0.164541	0.281164	-3.55539	0.00054006	0.000804393	-1.38959	cg19893585
-0.173463	0.670053	-3.56987	0.000513797	0.000767499	-1.34273	cg21167643
-0.541284	0.696598	-14.9226	3.60801e-29	2.31323e-27	55.7873	cg21054080
-0.0109091	0.547564	-0.195292	0.845493	0.859012	-7.40886	cg05508408
-0.298269	0.586333	-5.94201	2.79784e-08	7.08146e-08	8.1229	cg06144718
-0.275729	0.595255	-6.03724	1.78196e-08	4.61323e-08	8.56421	cg05958050
-0.400201	0.757751	-7.88415	1.59091e-12	7.01427e-12	17.738	cg22029015
0.0830262	0.56888	2.15904	0.0328276	0.0400105	-5.13039	cg12646786
-0.317544	0.613561	-6.40185	3.07045e-09	8.71783e-09	10.2873	cg13712818
-0.314253	0.461943	-7.6632	5.08648e-12	2.09058e-11	16.5903	cg20340501
0.210954	0.288545	3.97771	0.000119148	0.000192419	0.0394999	cg15123692
-0.568599	0.706103	-16.8347	1.76364e-33	2.99528e-31	65.6499	cg23059965
-0.258525	0.570048	-5.21146	7.84698e-07	1.66798e-06	4.87348	cg03227037
-0.315496	0.41128	-6.77465	4.85127e-10	1.5209e-09	12.0995	cg18034343
-0.154271	0.368614	-3.51695	0.000616121	0.000911087	-1.51332	cg09706021
0.137602	0.604784	3.04139	0.00288967	0.0039485	-2.95097	cg25353287
-0.0901794	0.19685	-1.6325	0.105182	0.121404	-6.10372	cg10368447
-0.13497	0.39564	-2.83662	0.00534955	0.00709165	-3.51509	cg18918321
-0.265204	0.268961	-7.82142	2.19471e-12	9.49614e-12	17.4196	cg10168086
-0.0838209	0.350938	-1.55524	0.122509	0.140338	-6.22489	cg22328208
-0.278993	0.636554	-6.01444	1.98584e-08	5.11261e-08	8.45821	cg16122628
0.0130871	0.318053	0.274462	0.784199	0.802204	-7.39019	cg14494812
-0.392016	0.535992	-8.61969	3.11713e-14	1.7415e-13	21.6269	cg06528645
-0.435291	0.690232	-9.85186	3.7026e-17	3.07802e-16	28.3027	cg02281505
-0.355762	0.660111	-7.43103	1.70576e-11	6.5126e-11	15.3964	cg27470827
0.0926444	0.80505	2.82731	0.00549557	0.00727568	-3.53971	cg17344321
-0.456285	0.787808	-10.3447	2.43463e-18	2.39702e-17	31.004	cg06694331
-0.233978	0.335174	-5.03024	1.72735e-06	3.51711e-06	4.10815	cg00792424
-0.254809	0.719456	-4.40735	2.28351e-05	4.04045e-05	1.61799	cg15720089
-0.399239	0.416292	-10.9829	7.11649e-20	8.80541e-19	34.5121	cg12629349
-0.233953	0.572224	-5.52368	1.94268e-07	4.44317e-07	6.23138	cg17490089
-0.487711	0.718722	-12.5966	9.76529e-24	2.24985e-22	43.3511	cg08577046
-0.161472	0.371325	-3.80892	0.000221017	0.000345235	-0.546777	cg06421526
0.137417	0.724187	3.21533	0.0016724	0.00234782	-2.44542	cg00194126
-0.24303	0.619604	-5.77664	6.07159e-08	1.47693e-07	7.3658	cg23097052
-0.423785	0.511154	-8.6145	3.20587e-14	1.78756e-13	21.5992	cg20386303
-0.171186	0.381838	-3.62157	0.000429479	0.00064727	-1.17408	cg19713567
-0.162958	0.357005	-3.63828	0.000405147	0.000612432	-1.11914	cg19097322
-0.470134	0.617105	-10.3512	2.34868e-18	2.31885e-17	31.0397	cg03539051
-0.30377	0.547556	-6.51936	1.72476e-09	5.04985e-09	10.8533	cg03362882
-0.242865	0.360088	-4.85087	3.71102e-06	7.24926e-06	3.36814	cg27557134
-0.204832	0.605766	-4.4924	1.62546e-05	2.92674e-05	1.94442	cg06950309
-0.567789	0.734214	-17.0523	5.88807e-34	1.13333e-31	66.7395	cg01555300
-0.256486	0.267634	-7.71398	3.86036e-12	1.61405e-11	16.862	cg12010476
-0.264118	0.434599	-5.87591	3.81845e-08	9.50421e-08	7.81887	cg01204210
-0.311166	0.583351	-6.13955	1.09334e-08	2.90371e-08	9.04241	cg08743313
-0.0717446	0.413804	-1.16886	0.244763	0.270495	-6.74549	cg03327325
-0.247684	0.36877	-6.53468	1.59926e-09	4.70392e-09	10.9275	cg23212445
-0.239572	0.317083	-4.21738	4.80606e-05	8.15848e-05	0.905206	cg12610832
-0.185652	0.589609	-4.25376	4.17466e-05	7.14204e-05	1.0399	cg11267810
-0.0764661	0.618671	-1.5992	0.112393	0.129319	-6.15664	cg27058018
-0.3662	0.602869	-9.68457	9.30506e-17	7.30673e-16	27.3885	cg16931664
-0.31408	0.475847	-6.66286	8.47568e-10	2.57592e-09	11.5511	cg10996596
-0.209845	0.600519	-4.61613	9.8405e-06	1.82083e-05	2.42725	cg07318128
0.0833614	0.73265	2.05089	0.0424439	0.0511414	-5.35099	cg02375208
-0.00280876	0.416437	-0.0503628	0.959917	0.963891	-7.42674	cg01041239
-0.207522	0.303366	-5.50396	2.12456e-07	4.83419e-07	6.14419	cg09143221
-0.18758	0.517452	-3.86596	0.000179732	0.000283939	-0.350861	cg16930572
-0.109707	0.410234	-2.63768	0.00944748	0.0121945	-4.03009	cg21142743
-0.323388	0.68163	-8.1329	4.25047e-13	2.02507e-12	19.0423	cg05493580
-0.116094	0.706906	-3.31588	0.00120704	0.00172215	-2.14226	cg24005842
-0.185699	0.366057	-6.075	1.48197e-08	3.87309e-08	8.74422	cg00656820
-0.376724	0.619909	-8.24843	2.29397e-13	1.13377e-12	19.6521	cg07188009
0.0523646	0.363494	0.960124	0.338914	0.367692	-6.96665	cg27165456
-0.305642	0.612575	-6.94567	2.05105e-10	6.76729e-10	12.9464	cg13519900
-0.283206	0.47746	-6.38902	3.26908e-09	9.25213e-09	10.2258	cg19869037
-0.266061	0.5042	-5.98263	2.30912e-08	5.90216e-08	8.31066	cg17102269
-0.173588	0.210914	-4.55467	1.26401e-05	2.30735e-05	2.18625	cg19772399
-0.349939	0.585663	-7.2046	5.48408e-11	1.95512e-10	14.2452	cg16175713
-0.154678	0.68764	-3.56109	0.00052957	0.000789646	-1.37115	cg26651950
-0.131458	0.411428	-3.03489	0.00294809	0.00402544	-2.96939	cg09983051
0.120639	0.709437	3.40855	0.00088836	0.00128791	-1.85613	cg03727333
-0.210796	0.717047	-4.11604	7.08562e-05	0.000117691	0.534491	cg02117342
-0.41258	0.635035	-9.22353	1.16833e-15	7.90128e-15	24.8798	cg20119532
-0.375595	0.584777	-8.2497	2.27855e-13	1.12666e-12	19.6588	cg13759632
-0.234236	0.697088	-5.00825	1.89878e-06	3.84667e-06	4.01649	cg22997362
0.131569	0.758445	3.33118	0.00114816	0.00164261	-2.0956	cg02596153
-0.16255	0.608964	-2.74944	0.00688858	0.00902738	-3.74483	cg06624036
-0.311641	0.466102	-6.64462	9.28012e-10	2.80793e-09	11.462	cg24495017
-0.130951	0.23741	-3.72784	0.000295388	0.000454089	-0.82113	cg00756943
0.00903106	0.559704	0.19328	0.847065	0.860539	-7.40925	cg27545407
-0.441607	0.700727	-10.5603	7.384e-19	7.8522e-18	32.1886	cg18088971
-0.3507	0.783335	-6.72334	6.27021e-10	1.938e-09	11.8473	cg10907148
-0.0771438	0.285385	-2.04339	0.0431927	0.0519924	-5.3659	cg27627006
-0.331972	0.522778	-7.11771	8.55518e-11	2.96639e-10	13.8072	cg03382306
-0.439879	0.679574	-10.1379	7.63621e-18	6.97348e-17	29.8693	cg27158519
-0.240493	0.682404	-5.05073	1.58122e-06	3.23438e-06	4.1938	cg12629264
0.13211	0.828429	3.62409	0.000425725	0.000641924	-1.16581	cg19239040
-0.0544477	0.174254	-1.02308	0.308318	0.336375	-6.90444	cg09357935
0.126274	0.665121	3.33778	0.00112349	0.00160908	-2.07535	cg25716623
-0.0996283	0.732655	-1.62523	0.106724	0.123101	-6.11536	cg06791546
-0.209146	0.519953	-4.53466	1.37069e-05	2.49186e-05	2.10831	cg26891210
-0.0714615	0.652083	-1.6283	0.106071	0.122386	-6.11046	cg15496388
-0.262469	0.491929	-6.8098	4.06749e-10	1.28953e-09	12.2728	cg21444421
0.128282	0.58108	2.4198	0.0170215	0.0213907	-4.55568	cg08373528
-0.124646	0.171472	-2.22067	0.0282413	0.0346677	-4.99999	cg11789612
0.18234	0.739905	4.69363	7.1551e-06	1.34824e-05	2.73435	cg07655487
-0.137523	0.607177	-2.62785	0.00970913	0.0125174	-4.05466	cg03420907
0.12996	0.689667	3.61625	0.00043751	0.000658803	-1.19152	cg01851450
-0.260292	0.427576	-4.44595	1.95808e-05	3.49299e-05	1.76558	cg09601159
-0.212805	0.52183	-5.01331	1.85796e-06	3.76858e-06	4.03754	cg13143743
-0.142178	0.188982	-5.04419	1.62253e-06	3.31416e-06	4.16851	cg10083258
-0.329006	0.399052	-7.44139	1.61654e-11	6.19076e-11	15.4494	cg05406923
-0.305068	0.404727	-6.21479	7.61438e-09	2.05985e-08	9.3968	cg26999154
-0.230085	0.664316	-4.96918	2.24518e-06	4.50799e-06	3.85423	cg24770389
-0.334733	0.430557	-8.02319	7.61806e-13	3.50736e-12	18.4656	cg08008144
-0.226303	0.263556	-4.92057	2.76247e-06	5.48665e-06	3.65358	cg07633506
0.103983	0.433275	1.86784	0.0642109	0.0758576	-5.70018	cg04642741
-0.206971	0.283869	-5.63216	1.18371e-07	2.78158e-07	6.71428	cg11200930
-0.138133	0.656014	-2.92505	0.00411571	0.00552444	-3.27566	cg02332073
-0.089794	0.50186	-1.64566	0.102437	0.118416	-6.08252	cg25885042
-0.0175815	0.735025	-0.466048	0.642022	0.666984	-7.319	cg01710361
-0.588033	0.772364	-17.8826	9.48611e-36	2.7919e-33	70.8384	cg19719915
-0.461612	0.598697	-11.6541	1.73983e-21	2.78104e-20	38.1995	cg16772717
-0.330498	0.738611	-6.72734	6.14639e-10	1.90216e-09	11.8669	cg17756530
-0.34351	0.535682	-7.71199	3.93855e-12	1.64439e-11	16.8428	cg27305303
-0.070658	0.493812	-1.1362	0.258125	0.284421	-6.7829	cg18087477
-0.242964	0.659708	-4.43501	2.04549e-05	3.64041e-05	1.72364	cg02273724
-0.470567	0.715304	-11.9667	3.1044e-22	5.60544e-21	39.9125	cg17588038
-0.411168	0.706852	-8.28675	1.86874e-13	9.35398e-13	19.8549	cg24330456
0.135122	0.741377	3.9164	0.000149347	0.000238398	-0.175264	cg12091331
-0.128156	0.192392	-3.49299	0.000668506	0.000984441	-1.58987	cg00087244
0.000152541	0.209548	0.00248116	0.998024	0.998236	-7.42802	cg20737382
-0.194474	0.468281	-3.88702	0.000166435	0.000264098	-0.277964	cg17274064
-0.485941	0.571572	-11.6481	1.79863e-21	2.86624e-20	38.1665	cg04176169
-0.190107	0.699422	-3.87385	0.000174637	0.000276365	-0.323589	cg14504697
-0.20286	0.24727	-6.37223	3.52956e-09	9.95127e-09	10.1501	cg23629935
0.132144	0.708778	3.53874	0.000571842	0.000849218	-1.4433	cg18228456
-0.310694	0.606891	-7.37688	2.25798e-11	8.4748e-11	15.1199	cg12833018
-0.139097	0.563003	-2.62644	0.00974721	0.0125646	-4.05818	cg07439128
-0.344503	0.585674	-7.54494	9.43508e-12	3.7383e-11	15.9806	cg15711508
-0.272004	0.671728	-5.86408	4.03621e-08	1.00195e-07	7.76467	cg21985076
-0.127833	0.178901	-3.89551	0.000161181	0.000256182	-0.247711	cg15825692
-0.487343	0.654849	-13.4992	7.19462e-26	2.40509e-24	48.2334	cg14141514
-0.427508	0.483479	-11.0812	4.13059e-20	5.30135e-19	35.0525	cg19103704
-0.40989	0.672839	-8.46454	7.1958e-14	3.81356e-13	20.799	cg09887953
-0.25507	0.546968	-5.31633	4.93454e-07	1.07403e-06	5.32416	cg14009075
-0.399948	0.464085	-10.335	2.56832e-18	2.51964e-17	30.9509	cg01497154
-0.191172	0.733792	-3.51147	0.00062774	0.000927301	-1.53085	cg01321106
-0.194096	0.454301	-3.71425	0.000310076	0.000475408	-0.866907	cg09469610
-0.192569	0.197973	-7.01923	1.40259e-10	4.73019e-10	13.3199	cg02244431
-0.209515	0.200944	-6.24694	6.48765e-09	1.76962e-08	9.55331	cg12716639
-0.422329	0.747162	-9.38529	4.81753e-16	3.4277e-15	25.758	cg05645927
-0.522028	0.74918	-13.3426	1.67865e-25	5.2456e-24	47.3911	cg16512854
-0.217267	0.570119	-4.88224	3.2503e-06	6.39652e-06	3.49629	cg18407955
-0.427364	0.686048	-9.84391	3.86852e-17	3.20574e-16	28.2592	cg01670608
-0.224378	0.4284	-4.49983	1.57754e-05	2.8446e-05	1.97318	cg09045655
-0.179	0.221486	-4.5421	1.33006e-05	2.42177e-05	2.13726	cg03432176
-0.129247	0.638544	-2.43861	0.0162009	0.0204081	-4.51191	cg03466525
-0.162716	0.164172	-5.51763	1.99019e-07	4.54534e-07	6.20749	cg09767658
-0.496856	0.717832	-11.8901	4.73447e-22	8.28482e-21	39.493	cg04092111
-0.20096	0.692737	-3.86073	0.000183189	0.000289097	-0.368926	cg25040934
-0.312082	0.649579	-7.35556	2.52106e-11	9.40282e-11	15.0112	cg00178648
-0.100279	0.365677	-1.95909	0.0524101	0.0624827	-5.52995	cg25213107
-0.168904	0.216135	-5.01917	1.80739e-06	3.67074e-06	4.06398	cg08506869
-0.215225	0.190882	-4.63414	9.14078e-06	1.69881e-05	2.4983	cg06099431
-0.019668	0.567499	-0.391686	0.695981	0.718593	-7.35099	cg25347526
-0.0764717	0.701175	-1.83848	0.0684522	0.0806289	-5.75334	cg01530605
-0.27383	0.609136	-5.74572	7.00916e-08	1.69123e-07	7.22559	cg11525052
-0.168327	0.422461	-3.90135	0.000157925	0.000251301	-0.228157	cg01228136
-0.483379	0.800807	-11.0972	3.78166e-20	4.8775e-19	35.1402	cg03484438
-0.47774	0.592235	-10.4636	1.26065e-18	1.29652e-17	31.6575	cg01539510
-0.29164	0.303585	-6.30138	5.00867e-09	1.38546e-08	9.80735	cg13650938
-0.528292	0.731798	-17.0445	6.12196e-34	1.16994e-31	66.7008	cg03901576
-0.279026	0.259608	-6.38539	3.32755e-09	9.40928e-09	10.2084	cg16263848
-0.311811	0.690324	-5.9296	2.96647e-08	7.48704e-08	8.06568	cg07991704
0.0369703	0.601611	0.804939	0.422439	0.452026	-7.10337	cg14632507
-0.166758	0.177526	-4.48493	1.675e-05	3.01126e-05	1.91557	cg25439951
-0.342165	0.468578	-8.41367	9.45969e-14	4.93349e-13	20.5283	cg04112100
-0.514084	0.708836	-12.9377	1.51518e-24	4.02036e-23	45.2036	cg16542646
0.152494	0.695938	3.99209	0.000112945	0.000182903	0.0903527	cg12856183
0.00159205	0.53918	0.0327202	0.973952	0.9766	-7.42748	cg14458068
-0.499785	0.683882	-12.6775	6.2735e-24	1.49216e-22	43.791	cg11180316
0.0296887	0.783381	0.811321	0.41878	0.448362	-7.09822	cg13413719
-0.187809	0.459136	-4.57731	1.15289e-05	2.11486e-05	2.2748	cg10574566
-0.301133	0.730765	-6.30301	4.96921e-09	1.37518e-08	9.8151	cg24323275
-0.277041	0.566121	-7.60029	7.06857e-12	2.85019e-11	16.2655	cg16026103
0.198287	0.633151	3.84896	0.000191203	0.00030102	-0.409512	cg15709065
-0.448931	0.622203	-10.8027	1.92999e-19	2.24019e-18	33.5211	cg24703400
-0.0919278	0.289954	-1.69026	0.0935615	0.10858	-6.00947	cg02447304
0.00044792	0.441294	0.00710254	0.994345	0.994876	-7.42799	cg15233961
-0.272817	0.490216	-6.92758	2.24752e-10	7.37408e-10	12.8563	cg26886850
-0.150645	0.397829	-2.89804	0.00446153	0.00596514	-3.34945	cg12526473
-0.523584	0.701106	-12.9757	1.2319e-24	3.33292e-23	45.4094	cg09517033
0.0262463	0.198864	0.536772	0.592414	0.619222	-7.28344	cg12396306
-0.165987	0.198785	-3.31369	0.00121597	0.00173417	-2.14908	cg25461827
-0.175491	0.148183	-4.62254	9.58557e-06	1.77638e-05	2.45253	cg10002561
-0.232523	0.695149	-4.79837	4.62727e-06	8.92744e-06	3.15496	cg09796786
-0.260345	0.408282	-6.63564	9.70358e-10	2.9298e-09	11.4182	cg19565738
-0.486142	0.632995	-12.8304	2.72078e-24	6.89293e-23	44.6216	cg12515771
-0.518819	0.626227	-14.1432	2.25542e-27	1.01775e-25	51.6761	cg10391102
0.109566	0.599553	1.7558	0.0816613	0.0953836	-5.89874	cg12672189
0.098426	0.732132	2.25307	0.0260617	0.0321214	-4.93006	cg11029367
-0.0881721	0.288669	-1.5471	0.124458	0.142473	-6.23733	cg00739278
-0.309075	0.539401	-8.59322	3.5963e-14	1.99227e-13	21.4854	cg23093404
0.0309085	0.202902	0.578482	0.564018	0.591711	-7.26013	cg20420007
0.016354	0.617628	0.362838	0.717361	0.739013	-7.36191	cg20670923
-0.142581	0.141533	-4.17229	5.71074e-05	9.59894e-05	0.740232	cg26792589
-0.150885	0.69753	-3.10521	0.00237029	0.00327115	-2.76827	cg08507975
-0.0434578	0.824408	-0.810716	0.419126	0.448713	-7.09871	cg08122114
-0.474569	0.551383	-10.9063	1.08762e-19	1.30934e-18	34.0908	cg03224013
-0.333142	0.559358	-6.40222	3.06488e-09	8.70324e-09	10.2891	cg24452451
-0.342696	0.424084	-10.1665	6.38454e-18	5.89284e-17	30.0462	cg04610187
-0.602358	0.851601	-19.6217	2.20843e-39	1.69799e-36	79.1367	cg17772793
-0.159413	0.609621	-3.28752	0.00132445	0.00188064	-2.22865	cg05915866
-0.0114906	0.345417	-0.264352	0.79196	0.809399	-7.39292	cg00245538
-0.214167	0.67833	-4.24179	4.37304e-05	7.46301e-05	0.995494	cg03716245
-0.223676	0.687935	-4.58595	1.11308e-05	2.04617e-05	2.30863	cg15629447
-0.190509	0.67595	-5.10353	1.25788e-06	2.60666e-06	4.41558	cg01238435
-0.569099	0.643965	-17.7145	2.17308e-35	5.77841e-33	70.0155	cg02855363
-0.345003	0.558747	-7.20286	5.53307e-11	1.97095e-10	14.2365	cg07998554
-0.16402	0.491028	-3.42005	0.000854969	0.00124202	-1.82027	cg21204492
-0.105951	0.181853	-3.03295	0.00296534	0.00404798	-2.9748	cg08135379
-0.339484	0.713652	-9.03129	3.33785e-15	2.11866e-14	23.8395	cg18599081
-0.129735	0.681741	-2.91339	0.00426183	0.00571077	-3.30758	cg26699655
-0.193306	0.195856	-6.35653	3.8105e-09	1.06999e-08	10.075	cg06104914
-0.127509	0.617178	-2.1488	0.0336492	0.0409705	-5.15173	cg15909132
-0.213997	0.256546	-6.21296	7.65833e-09	2.0714e-08	9.39089	cg22109708
-0.258968	0.693105	-5.31186	5.03357e-07	1.0947e-06	5.30484	cg12557278
-0.441061	0.561671	-10.4389	1.44559e-18	1.47495e-17	31.5215	cg15922611
-0.514474	0.679611	-14.3964	5.83042e-28	2.93099e-26	53.021	cg07237397
-0.43718	0.62193	-10.3993	1.79951e-18	1.81108e-17	31.3041	cg24105782
-0.431622	0.566817	-11.1714	2.50767e-20	3.33048e-19	35.5483	cg16280363
-0.300083	0.740556	-6.01323	1.99733e-08	5.14059e-08	8.45257	cg04026044
-0.161618	0.200318	-4.58984	1.09503e-05	2.0145e-05	2.32429	cg09089242
-0.195048	0.296465	-6.41945	2.80197e-09	7.99052e-09	10.3766	cg19397176
-0.462317	0.582387	-11.579	2.63411e-21	4.08795e-20	37.7873	cg03642472
-0.542388	0.709521	-15.2664	5.88612e-30	4.44299e-28	57.5894	cg16247912
-0.508112	0.616103	-13.6413	3.33984e-26	1.19286e-24	48.9964	cg05307477
-0.253869	0.307282	-5.80045	5.43438e-08	1.3289e-07	7.47408	cg02614661
-0.286689	0.436673	-7.3983	2.02102e-11	7.6366e-11	15.2292	cg07656922
-0.264696	0.422474	-5.93949	2.83121e-08	7.16189e-08	8.11131	cg06190244
-0.293291	0.450956	-7.4375	1.64947e-11	6.31057e-11	15.4295	cg22510037
-0.4103	0.831454	-8.36486	1.22944e-13	6.31096e-13	20.269	cg09364122
-0.229957	0.755985	-5.28221	5.74186e-07	1.24107e-06	5.17688	cg09200260
-0.512783	0.607566	-13.5912	4.37652e-26	1.52899e-24	48.7277	cg03082523
-0.218768	0.711591	-4.47568	1.73832e-05	3.11976e-05	1.87992	cg18854392
-0.155554	0.265152	-4.51731	1.46867e-05	2.65877e-05	2.04177	cg23546512
-0.490695	0.561117	-12.0071	2.48459e-22	4.55679e-21	40.1339	cg11783356
-0.168562	0.70461	-4.43352	2.05763e-05	3.6612e-05	1.71796	cg06007201
-0.264871	0.526862	-5.56057	1.6424e-07	3.7926e-07	6.39499	cg11073381
-0.377967	0.638921	-7.69328	4.34468e-12	1.8028e-11	16.7459	cg00943384
-0.109703	0.690761	-2.50513	0.0135746	0.0172372	-4.35469	cg14340336
-0.174695	0.211159	-4.67429	7.74981e-06	1.45408e-05	2.65737	cg17046650
0.167988	0.524405	4.00269	0.000108569	0.000176192	0.127941	cg16776035
-0.256039	0.297278	-5.62887	1.20171e-07	2.82155e-07	6.69956	cg00375819
-0.18746	0.467124	-3.36555	0.00102507	0.00147495	-1.98982	cg20986996
-0.0906953	0.54425	-1.58865	0.114758	0.131898	-6.17319	cg17978425
-0.0448448	0.652765	-1.15092	0.252044	0.278091	-6.76618	cg10486610
-0.222762	0.413862	-5.1256	1.14272e-06	2.38058e-06	4.5087	cg04080005
0.0314149	0.301757	0.692641	0.489866	0.51898	-7.18747	cg06733155
-0.124237	0.372367	-2.52948	0.0127128	0.0161864	-4.29618	cg20163689
-0.513913	0.691803	-13.1501	4.77013e-25	1.37856e-23	46.3527	cg08653292
-0.491648	0.757705	-11.3746	8.1527e-21	1.1665e-19	36.6647	cg14345676
0.113328	0.531308	2.70872	0.00773709	0.010087	-3.84997	cg02822788
-0.167528	0.177656	-5.13033	1.11654e-06	2.32902e-06	4.53088	cg10741369
-0.23732	0.587299	-4.82284	4.17589e-06	8.10309e-06	3.2541	cg17171407
-0.244264	0.718498	-6.06795	1.53959e-08	4.01595e-08	8.70729	cg01088382
-0.298617	0.611609	-6.81962	3.87175e-10	1.23078e-09	12.3213	cg11074047
-0.262784	0.295242	-6.62319	1.03222e-09	3.10589e-09	11.3575	cg02363526
-0.200801	0.206892	-6.92978	2.20738e-10	7.25102e-10	12.8736	cg12701603
-0.138751	0.327451	-3.97853	0.000118732	0.000191787	0.0427493	cg14934522
-0.164999	0.211595	-3.82937	0.000205276	0.00032197	-0.476805	cg21002957
-0.325397	0.446102	-9.65402	1.08093e-16	8.41333e-16	27.2391	cg24373596
-0.563933	0.750611	-16.3436	2.18869e-32	2.88674e-30	63.1484	cg18952945
-0.0154825	0.60596	-0.30037	0.764412	0.78353	-7.38271	cg13381984
-0.2438	0.257632	-7.51361	1.10099e-11	4.31777e-11	15.8277	cg19567594
-0.489001	0.720493	-13.1913	3.81438e-25	1.1213e-23	46.575	cg22033936
-0.451301	0.579445	-11.2439	1.67945e-20	2.28906e-19	35.9466	cg18537464
-0.174397	0.689939	-3.36857	0.00101488	0.0014611	-1.98049	cg00161770
-0.331611	0.666834	-7.52462	1.0489e-11	4.1257e-11	15.8761	cg26737330
-0.332385	0.522411	-6.51606	1.75304e-09	5.12675e-09	10.8373	cg18968409
-0.390432	0.508121	-9.71805	7.73906e-17	6.13975e-16	27.5713	cg02835874
-0.231664	0.517085	-4.7444	5.79684e-06	1.10509e-05	2.93741	cg03355213
-0.262937	0.648988	-5.32396	4.76978e-07	1.04002e-06	5.35717	cg13650965
0.10903	0.805897	3.031	0.00298359	0.00407184	-2.98041	cg12017558
-0.31208	0.707488	-6.08336	1.4305e-08	3.74529e-08	8.77923	cg22037030
-0.200577	0.243665	-4.39347	2.41288e-05	4.25646e-05	1.56512	cg21550804
0.0564313	0.42554	1.32302	0.18833	0.211068	-6.55496	cg25218470
-0.0449522	0.524428	-0.96833	0.334818	0.363499	-6.95877	cg13796381
-0.0226199	0.64873	-0.517229	0.605944	0.632308	-7.29376	cg14828404
-0.361136	0.535525	-6.73591	5.88861e-10	1.82689e-09	11.909	cg02737268
-0.176001	0.379811	-4.46943	1.78246e-05	3.19557e-05	1.85583	cg02716826
-0.456709	0.649706	-9.88735	3.04459e-17	2.55694e-16	28.4969	cg20573931
-0.171566	0.752215	-3.28275	0.00134519	0.00190874	-2.2431	cg05875121
-0.516438	0.696953	-12.7564	4.07503e-24	1.00218e-22	44.22	cg21289191
0.146419	0.740021	3.67847	0.000351863	0.000535698	-0.986218	cg10616974
-0.296231	0.485908	-8.53966	4.7685e-14	2.59723e-13	21.2058	cg13139998
-0.0249891	0.699161	-0.680186	0.49769	0.526746	-7.19603	cg26764980
-0.328515	0.457091	-8.99451	4.07876e-15	2.55848e-14	23.6409	cg15712267
-0.347784	0.544516	-7.05587	1.17258e-10	3.99194e-10	13.4967	cg07260806
-0.37195	0.520773	-7.97627	9.77091e-13	4.43349e-12	18.2196	cg03069731
-0.40365	0.56731	-10.3714	2.10003e-18	2.08728e-17	31.1508	cg08495126
-0.324757	0.413406	-7.23741	4.63394e-11	1.66804e-10	14.4112	cg16394551
-0.151435	0.718096	-3.52275	0.000604018	0.00089423	-1.4947	cg17128833
-0.170337	0.645339	-2.85042	0.00513695	0.00682194	-3.47814	cg26732615
-0.391616	0.537541	-8.54967	4.54906e-14	2.48537e-13	21.2528	cg00979260
-0.202812	0.627416	-4.36934	2.65459e-05	4.65874e-05	1.47355	cg03511735
-0.0840051	0.242987	-2.1491	0.0336245	0.0409425	-5.1511	cg19530728
-0.442269	0.709429	-9.83854	3.98472e-17	3.29433e-16	28.2299	cg26845430
-0.552364	0.66115	-16.9771	8.59521e-34	1.56711e-31	66.3638	cg21101308
-0.231283	0.398118	-4.07298	8.3403e-05	0.000137355	0.379046	cg03131724
0.021881	0.660519	0.506403	0.613498	0.639556	-7.29932	cg21229979
-0.368551	0.498205	-8.05289	6.50642e-13	3.02221e-12	18.6214	cg16204205
-0.228038	0.687671	-4.73958	5.91422e-06	1.12645e-05	2.91807	cg10316026
-0.373057	0.739826	-8.03566	7.12989e-13	3.29468e-12	18.531	cg26604287
-0.147372	0.630719	-2.66299	0.00880233	0.0114001	-3.96639	cg22220936
0.165961	0.42896	3.27316	0.00138775	0.00196636	-2.27209	cg09508289
-0.416223	0.530244	-10.6354	4.87264e-19	5.3249e-18	32.6013	cg03513388
-0.190269	0.459564	-5.17797	9.09003e-07	1.91759e-06	4.73072	cg13638849
-0.182034	0.380374	-3.0032	0.00324892	0.00441353	-3.05875	cg19967668
-0.247436	0.33827	-6.4848	2.04452e-09	5.92988e-09	10.6863	cg25011395
-0.298151	0.681892	-7.75997	3.06108e-12	1.29748e-11	17.0916	cg24796998
-0.201518	0.194813	-5.85021	4.29633e-08	1.06314e-07	7.7034	cg12589798
-0.26371	0.48366	-6.60931	1.10575e-09	3.31648e-09	11.2899	cg19893494
-0.502738	0.586373	-14.4871	3.51837e-28	1.85226e-26	53.5227	cg04423294
-0.0119243	0.299117	-0.258123	0.796752	0.813986	-7.39455	cg26338947
-0.298966	0.468988	-7.30045	3.35025e-11	1.23048e-10	14.7309	cg00240007
-0.252809	0.327216	-6.34844	3.98433e-09	1.11618e-08	10.0317	cg14545570
-0.294724	0.604432	-6.38415	3.34766e-09	9.46264e-09	10.2025	cg02657654
-0.186794	0.216048	-5.80181	5.37914e-08	1.31611e-07	7.48368	cg23820816
0.211735	0.504632	4.01416	0.000104018	0.000169224	0.168691	cg14794735
-0.358637	0.646243	-8.021	7.70722e-13	3.54544e-12	18.4541	cg12190521
-0.207466	0.430215	-5.58463	1.47161e-07	3.41883e-07	6.50201	cg17716358
-0.350398	0.564167	-7.46626	1.42075e-11	5.48545e-11	15.5768	cg04085447
-0.46302	0.78083	-11.6671	1.61932e-21	2.59762e-20	38.2709	cg22871947
0.142415	0.110105	2.39109	0.0183447	0.0229673	-4.62186	cg06511389
-0.415366	0.534183	-8.2944	1.79375e-13	9.00086e-13	19.8954	cg10875499
-0.399384	0.520005	-8.263	2.12208e-13	1.05359e-12	19.7291	cg09571082
-0.161657	0.363574	-3.80241	0.000226267	0.000352974	-0.569	cg08198187
0.221437	0.635421	5.77537	6.10742e-08	1.48496e-07	7.36005	cg12608565
-0.421877	0.634438	-9.75767	6.22195e-17	5.00234e-16	27.7878	cg17429887
-0.0982474	0.730855	-2.63652	0.00947809	0.0122324	-4.033	cg06386983
-0.227731	0.713378	-4.81503	4.31507e-06	8.36007e-06	3.22243	cg18533392
-0.212172	0.271437	-4.57744	1.15231e-05	2.11386e-05	2.27529	cg26561401
0.0153563	0.684199	0.33	0.741972	0.762388	-7.37333	cg05389236
-0.312714	0.580292	-6.73824	5.82055e-10	1.80741e-09	11.9205	cg17164905
-0.239653	0.735535	-4.75139	5.63054e-06	1.07512e-05	2.9655	cg07894497
0.121432	0.481905	2.68905	0.00818005	0.0106338	-3.90026	cg08352439
-0.0304135	0.744213	-0.910341	0.364455	0.393617	-7.0131	cg01234420
-0.45992	0.561687	-10.9055	1.09269e-19	1.31494e-18	34.0861	cg10136216
-0.302122	0.496614	-7.69801	4.23833e-12	1.76169e-11	16.7704	cg06352807
-0.462159	0.646292	-10.4248	1.56282e-18	1.58753e-17	31.4441	cg17285335
-0.261229	0.568228	-4.61237	9.9929e-06	1.84745e-05	2.41245	cg15410343
-0.384107	0.612339	-8.98798	4.22636e-15	2.64572e-14	23.6057	cg17240760
-0.189173	0.220364	-5.68305	9.33231e-08	2.21864e-07	6.94584	cg17480278
0.00197101	0.565864	0.0317601	0.974716	0.977248	-7.42751	cg08676438
-0.265061	0.63532	-5.69794	8.74423e-08	2.08538e-07	7.00972	cg26690672
-0.239616	0.510078	-5.99184	2.21047e-08	5.6636e-08	8.35337	cg11429044
-0.548349	0.725105	-14.0031	4.77596e-27	2.01403e-25	50.9302	cg20962532
-0.0315333	0.576523	-0.683316	0.495718	0.524804	-7.19389	cg09588555
-0.571747	0.790515	-16.2117	4.39194e-32	5.37127e-30	62.4568	cg14304674
-0.4875	0.616098	-11.5286	3.47946e-21	5.2898e-20	37.5108	cg24384120
-0.431549	0.64481	-9.76313	6.03748e-17	4.86294e-16	27.8176	cg19942213
-0.24409	0.34433	-4.90683	2.92862e-06	5.8004e-06	3.59707	cg08318283
-0.0839298	0.532601	-1.42766	0.155973	0.176528	-6.4126	cg15037137
-0.323792	0.488508	-9.19348	1.37104e-15	9.17065e-15	24.721	cg08221781
-0.222014	0.511772	-3.87403	0.000174521	0.000276208	-0.32296	cg27186323
-0.467613	0.661176	-10.4158	1.64253e-18	1.66374e-17	31.3947	cg01114085
-0.424981	0.513628	-10.4755	1.18058e-18	1.21973e-17	31.7226	cg09366519
-0.170004	0.398146	-3.6203	0.000431388	0.000650008	-1.17825	cg22473846
0.18711	0.692152	4.47007	1.77788e-05	3.18758e-05	1.8583	cg23429306
-0.214687	0.520141	-4.4192	2.1784e-05	3.8635e-05	1.66321	cg03208902
-0.367967	0.708978	-7.87517	1.66822e-12	7.33456e-12	17.6911	cg03884270
-0.329738	0.475021	-7.64271	5.66259e-12	2.31279e-11	16.4844	cg09739904
-0.308049	0.443934	-6.41901	2.8232e-09	8.04921e-09	10.3696	cg14119792
-0.0883019	0.689771	-1.54314	0.125417	0.143515	-6.24336	cg06837325
-0.333776	0.579189	-7.15339	7.12888e-11	2.50078e-10	13.9868	cg19765377
-0.165725	0.260235	-4.01028	0.000105537	0.000171566	0.15489	cg05592245
-0.516908	0.724325	-13.7436	1.92513e-26	7.22445e-25	49.5442	cg19756112
-0.224087	0.266001	-5.62785	1.20736e-07	2.83434e-07	6.69499	cg10797197
-0.439854	0.549184	-9.3486	5.89093e-16	4.14652e-15	25.5585	cg00921682
-0.46978	0.712153	-11.3327	1.02786e-20	1.44894e-19	36.4344	cg26023748
-0.52777	0.662917	-14.0129	4.53183e-27	1.92006e-25	50.9823	cg12161982
-0.0689607	0.415949	-1.37084	0.17297	0.194789	-6.49121	cg09191173
-0.196965	0.543502	-4.4134	2.22929e-05	3.94973e-05	1.64105	cg06604467
0.0484083	0.357794	0.842621	0.401108	0.430641	-7.07236	cg07348311
-0.224354	0.638523	-5.13662	1.08912e-06	2.27504e-06	4.5553	cg27420736
-0.485677	0.667749	-11.5863	2.53062e-21	3.93969e-20	37.8272	cg15368544
0.00172758	0.725373	0.0337566	0.973127	0.975912	-7.42745	cg12598235
-0.502929	0.701627	-14.1204	2.53478e-27	1.13401e-25	51.5599	cg27631965
0.0223552	0.663482	0.512649	0.609134	0.635387	-7.29613	cg07545846
-0.128725	0.656752	-2.35899	0.019932	0.024859	-4.69505	cg23193497
-0.289072	0.396184	-5.36794	3.92002e-07	8.63872e-07	5.54797	cg12205230
-0.0850003	0.284426	-1.91609	0.0577209	0.0685201	-5.61113	cg08236022
-0.455101	0.644498	-10.8926	1.1735e-19	1.40434e-18	34.0153	cg09132634
-0.0358143	0.740385	-0.806977	0.421268	0.450866	-7.10173	cg02458516
0.0283196	0.621577	0.654971	0.513734	0.542654	-7.21288	cg03049691
-0.276867	0.513047	-5.66842	1.00192e-07	2.37375e-07	6.87691	cg06472166
-0.228765	0.471317	-6.08169	1.44189e-08	3.77333e-08	8.77146	cg15304674
0.139042	0.615543	3.27299	0.00138853	0.00196743	-2.2726	cg03051374
-0.180781	0.320936	-3.53292	0.000583369	0.000865404	-1.46204	cg20086219
-0.202804	0.201783	-6.3987	3.10147e-09	8.80162e-09	10.277	cg21760990
-0.443761	0.654116	-9.96765	1.95496e-17	1.68609e-16	28.9364	cg17874670
-0.311571	0.581095	-5.89681	3.46143e-08	8.65915e-08	7.91482	cg01852186
-0.228283	0.244047	-6.78655	4.54118e-10	1.42952e-09	12.164	cg23184226
-0.179829	0.366012	-3.32718	0.00116333	0.00166319	-2.10784	cg04574034
0.0951382	0.585231	2.31766	0.0221531	0.0275015	-4.78792	cg18240703
-0.145192	0.472906	-3.15894	0.00200155	0.0027856	-2.61193	cg13984289
-0.171171	0.180241	-5.25043	6.59014e-07	1.41379e-06	5.04269	cg06808498
-0.314152	0.640047	-7.91026	1.38585e-12	6.15696e-12	17.8743	cg19135362
-0.106075	0.641187	-2.66765	0.00868814	0.0112597	-3.95462	cg19813884
-0.15264	0.680276	-3.2957	0.00128962	0.00183343	-2.20384	cg06722594
-0.169588	0.175258	-5.02284	1.77914e-06	3.61596e-06	4.07924	cg10944735
-0.0150078	0.589444	-0.405697	0.685684	0.708795	-7.34539	cg00734904
-0.447939	0.571227	-10.7604	2.43944e-19	2.7907e-18	33.2885	cg12395420
0.0494745	0.687671	1.24978	0.213801	0.238017	-6.64836	cg03862787
0.0341023	0.712855	0.911666	0.363763	0.392924	-7.01189	cg13378013
0.177564	0.806535	4.91669	2.80846e-06	5.57375e-06	3.6376	cg01022219
-0.22488	0.261541	-6.42216	2.77489e-09	7.91807e-09	10.3864	cg24218620
-0.0992606	0.650383	-1.95575	0.0528068	0.0629397	-5.5363	cg16032518
-0.432925	0.474483	-9.70805	8.17724e-17	6.46875e-16	27.5167	cg11219614
-0.0715113	0.437788	-1.52965	0.128723	0.147109	-6.26379	cg12458970
-0.221683	0.204875	-6.45628	2.34295e-09	6.7461e-09	10.5523	cg15009090
-0.49136	0.705075	-12.8258	2.78952e-24	7.04906e-23	44.5968	cg26282761
-0.028525	0.342959	-0.558122	0.577796	0.605201	-7.27172	cg07073960
-0.0672917	0.159748	-1.27682	0.20412	0.227754	-6.61448	cg26360792
-0.0682084	0.195952	-1.78696	0.0764567	0.0895797	-5.84469	cg23657809
-0.0170161	0.28148	-0.279753	0.780146	0.798419	-7.38871	cg11216554
-0.54107	0.795577	-14.2921	1.01912e-27	4.91261e-26	52.4659	cg14849237
-0.319116	0.680354	-7.56852	8.3438e-12	3.33134e-11	16.1018	cg23281552
-0.206515	0.220746	-5.4274	3.0022e-07	6.70986e-07	5.80752	cg15799461
-0.283459	0.325765	-6.35785	3.80588e-09	1.06875e-08	10.0766	cg10663765
-0.154556	0.639049	-2.82087	0.00560196	0.0074107	-3.55707	cg14185104
-0.331006	0.522594	-6.56906	1.34957e-09	4.00549e-09	11.0942	cg09448652
0.0128107	0.533279	0.24488	0.806965	0.823462	-7.3979	cg08292467
-0.295855	0.624572	-6.40839	2.97379e-09	8.4567e-09	10.3187	cg01278291
-0.548112	0.747754	-15.4117	2.76105e-30	2.23006e-28	58.3418	cg04638205
-0.350434	0.4466	-8.44741	7.8905e-14	4.15951e-13	20.7078	cg04030690
-0.566715	0.787694	-16.1302	6.65219e-32	7.90169e-30	62.0442	cg00483640
-0.281782	0.598432	-5.83765	4.568e-08	1.12685e-07	7.64373	cg09508356
0.00438235	0.67833	0.112145	0.910895	0.919489	-7.4217	cg06361606
-0.178433	0.239218	-4.41003	2.2594e-05	3.99985e-05	1.62818	cg10624860
-0.25878	0.503927	-4.57108	1.1825e-05	2.16606e-05	2.25039	cg07118895
-0.423571	0.57315	-10.3106	2.93883e-18	2.8577e-17	30.8172	cg07047815
-0.0244329	0.512871	-0.62934	0.530317	0.55885	-7.22936	cg22543992
-0.424232	0.644719	-9.06043	2.84746e-15	1.82314e-14	23.997	cg14492302
-0.208681	0.697356	-4.27893	3.78527e-05	6.51146e-05	1.13361	cg07921474
-0.502027	0.691018	-13.3296	1.80087e-25	5.59402e-24	47.3212	cg05355156
-0.513652	0.739753	-12.9629	1.3213e-24	3.54962e-23	45.3397	cg20823091
-0.526738	0.765792	-13.7889	1.50871e-26	5.79102e-25	49.7865	cg22506059
-0.308088	0.612618	-6.1544	1.01813e-08	2.71399e-08	9.1122	cg07224931
-0.50895	0.770536	-12.2947	5.11045e-23	1.0436e-21	41.7058	cg08647951
-0.141486	0.213841	-2.6815	0.00835608	0.0108504	-3.91947	cg01412970
-0.500825	0.791985	-11.9605	3.21252e-22	5.79118e-21	39.8785	cg01423643
-0.181911	0.662409	-3.23952	0.00154731	0.00218091	-2.37324	cg22694983
-0.412191	0.664229	-10.2144	5.00407e-18	4.6854e-17	30.2888	cg27062243
0.0365604	0.596896	0.857216	0.393026	0.422504	-7.05997	cg16533530
-0.359635	0.775664	-7.54288	9.53706e-12	3.77554e-11	15.97	cg05730385
-0.364211	0.367436	-8.96951	4.67354e-15	2.90931e-14	23.5061	cg17658717
-0.297178	0.428397	-8.6971	2.02906e-14	1.16001e-13	22.0514	cg21199659
-0.184865	0.22453	-5.9239	3.03452e-08	7.64868e-08	8.04311	cg19190016
-0.555048	0.781004	-15.4467	2.31823e-30	1.90973e-28	58.5157	cg14067233
0.0120962	0.649278	0.278598	0.78103	0.799242	-7.38904	cg15832822
-0.463474	0.77185	-10.5327	8.60452e-19	9.07133e-18	32.0367	cg23437810
-0.103029	0.725694	-2.13882	0.0344665	0.0419181	-5.17243	cg08970011
-0.194444	0.728605	-3.7726	0.000251848	0.000390698	-0.670347	cg04889045
-0.237346	0.358308	-5.28029	5.79078e-07	1.2512e-06	5.16864	cg23163200
-0.299575	0.468045	-6.1334	1.12602e-08	2.98681e-08	9.01357	cg11912239
0.0848824	0.250435	1.66219	0.0990723	0.114682	-6.05567	cg16832407
-0.427845	0.654988	-9.83944	3.96492e-17	3.2796e-16	28.2348	cg15256492
-0.122586	0.411737	-2.52105	0.0130054	0.0165456	-4.31649	cg06550984
-0.106705	0.631714	-2.56643	0.0114987	0.0147061	-4.20644	cg02017282
-0.522463	0.712644	-13.7599	1.76306e-26	6.66923e-25	49.6316	cg15993786
-0.284629	0.517992	-5.54141	1.79216e-07	4.11801e-07	6.30995	cg00642359
-0.343309	0.665533	-6.95257	1.98069e-10	6.54974e-10	12.9807	cg09369190
-0.0768695	0.382024	-1.71012	0.0898143	0.10445	-5.97633	cg02832357
0.274721	0.172465	4.99736	1.98976e-06	4.02096e-06	3.97116	cg13759674
-0.196076	0.176913	-6.32622	4.41659e-09	1.23032e-08	9.93027	cg21072795
-0.176779	0.158644	-5.6896	9.05436e-08	2.15514e-07	6.97534	cg24725263
-0.395141	0.55415	-9.28825	8.19867e-16	5.66004e-15	25.2308	cg01081303
-0.412132	0.664179	-8.86431	8.28229e-15	4.98132e-14	22.9393	cg11024522
-0.479914	0.592905	-10.7862	2.11475e-19	2.44378e-18	33.4303	cg10057940
-0.215756	0.360832	-4.2132	4.88426e-05	8.28401e-05	0.889775	cg02428792
0.105985	0.69762	2.24121	0.0268419	0.0330365	-4.95576	cg06771126
-0.145169	0.314856	-3.89192	0.00016348	0.000259674	-0.260963	cg15221739
-0.0286742	0.613868	-0.735145	0.463678	0.493031	-7.15711	cg11293610
-0.30622	0.501166	-6.63706	9.63529e-10	2.91007e-09	11.4251	cg14892768
-0.167557	0.219903	-4.95956	2.33415e-06	4.67716e-06	3.81633	cg25496930
-0.400601	0.457841	-8.62648	3.00492e-14	1.68251e-13	21.6632	cg24449914
-0.489853	0.636867	-12.1704	1.01179e-22	1.97936e-21	41.0269	cg25741594
-0.0789642	0.490126	-1.85466	0.0660875	0.0779723	-5.72415	cg00746386
-0.363237	0.588076	-8.12321	4.47572e-13	2.12544e-12	18.9913	cg13561372
-0.405075	0.745044	-9.40448	4.33643e-16	3.10477e-15	25.8623	cg02399371
-0.0461681	0.677396	-1.00054	0.319051	0.347344	-6.92716	cg12999932
-0.203346	0.667838	-3.91852	0.00014828	0.000236778	-0.168339	cg25314266
-0.310742	0.497685	-6.01632	1.96821e-08	5.06919e-08	8.46694	cg20421482
-0.309634	0.58873	-6.24033	6.73145e-09	1.8326e-08	9.51758	cg24375211
-0.191224	0.58887	-4.61532	9.87302e-06	1.82641e-05	2.42407	cg06244417
-0.482209	0.646358	-13.0075	1.03608e-24	2.83405e-23	45.5815	cg23626986
-0.208207	0.640232	-4.97901	2.15259e-06	4.33104e-06	3.895	cg25418001
-0.0732035	0.5725	-1.21443	0.226957	0.251891	-6.69157	cg18573327
-0.393062	0.48502	-9.60545	1.43803e-16	1.09859e-15	26.9568	cg02215899
-0.408227	0.568462	-9.89088	2.98585e-17	2.51101e-16	28.5162	cg05657656
-0.0114307	0.682027	-0.269657	0.787885	0.805633	-7.3915	cg23572944
0.0139071	0.589465	0.30485	0.761006	0.780393	-7.38135	cg11700800
-0.211514	0.467524	-4.56471	1.2135e-05	2.21979e-05	2.2255	cg06652329
-0.305123	0.6267	-6.92527	2.27384e-10	7.45573e-10	12.8449	cg27553626
-0.114263	0.439795	-2.18136	0.0310969	0.0380008	-5.08355	cg11335133
-0.362647	0.532621	-8.16031	3.67268e-13	1.76599e-12	19.1867	cg01446515
0.0258763	0.83328	0.631815	0.528703	0.557256	-7.2278	cg14315334
-0.373063	0.633234	-7.78772	2.64529e-12	1.13154e-11	17.2358	cg08167466
-0.110895	0.528915	-2.42846	0.0166391	0.0209365	-4.53556	cg16026212
-0.229324	0.386027	-6.07036	1.52199e-08	3.97256e-08	8.71855	cg15897496
-0.184868	0.235589	-5.31099	5.04674e-07	1.09749e-06	5.30216	cg17976873
-0.321291	0.482579	-7.71251	3.92769e-12	1.6402e-11	16.8455	cg05517572
0.161778	0.230271	2.98103	0.00347588	0.00470696	-3.12078	cg20947476
0.156959	0.70462	4.08999	7.82111e-05	0.000129271	0.440309	cg21038264
-0.150238	0.205664	-3.92714	0.000143649	0.000229778	-0.138205	cg25173464
-0.00467136	0.323126	-0.0797575	0.936562	0.942654	-7.42482	cg21105916
-0.256138	0.755561	-4.83596	3.95159e-06	7.6951e-06	3.30744	cg25353468
-0.189127	0.328717	-4.9243	2.71894e-06	5.40421e-06	3.66894	cg19455642
-0.122279	0.311338	-1.99587	0.0482008	0.0577058	-5.45915	cg14543255
-0.563541	0.738387	-15.7206	5.59133e-31	5.37374e-29	59.9291	cg23349326
-0.0284889	0.660902	-0.600663	0.549192	0.577231	-7.24703	cg21414595
-0.509742	0.654385	-12.6809	6.15641e-24	1.46642e-22	43.8098	cg05046589
-0.486257	0.665486	-12.3569	3.63183e-23	7.55336e-22	42.0454	cg18291443
-0.212258	0.307014	-5.78823	5.75265e-08	1.4021e-07	7.41849	cg22679120
-0.208323	0.201732	-6.53065	1.62213e-09	4.76722e-09	10.9131	cg07960762
-0.325575	0.362457	-7.14731	7.35401e-11	2.57484e-10	13.9562	cg23671708
-0.233527	0.639419	-4.83335	3.99525e-06	7.77401e-06	3.29683	cg04485482
-0.332124	0.601714	-7.32372	2.97146e-11	1.0979e-10	14.8492	cg19598514
-0.148468	0.598047	-4.0591	8.78828e-05	0.000144293	0.329192	cg21223094
-0.257443	0.493905	-5.36564	3.96044e-07	8.7218e-07	5.53799	cg02484210
-0.592463	0.707155	-20.891	6.26597e-42	9.13947e-39	84.9473	cg17266805
-0.178563	0.337911	-3.75935	0.000264084	0.000408542	-0.715208	cg10365984
-0.0792356	0.636039	-1.98923	0.048939	0.0585387	-5.47203	cg13285213
-0.213479	0.446924	-4.13092	6.69549e-05	0.000111545	0.588525	cg19221542
-0.277317	0.330277	-5.18206	8.92858e-07	1.88512e-06	4.74812	cg12434681
0.0277821	0.559149	0.557115	0.578481	0.60584	-7.27229	cg27532318
-0.423529	0.679326	-9.71318	7.9495e-17	6.29763e-16	27.5447	cg00864530
-0.283535	0.341801	-7.67652	4.74358e-12	1.95881e-11	16.6592	cg17176423
-0.401216	0.702913	-9.11296	2.13788e-15	1.39356e-14	24.281	cg27235789
-0.118652	0.438497	-2.13203	0.0350323	0.0425726	-5.18645	cg18783429
-0.281807	0.572881	-6.18354	8.85097e-09	2.37675e-08	9.24936	cg02452639
-0.200935	0.723533	-3.81422	0.000216833	0.000339073	-0.528681	cg08414021
-0.198618	0.713918	-4.03495	9.6229e-05	0.000157241	0.242781	cg20278381
-0.58504	0.763669	-18.3675	8.85882e-37	3.40563e-34	73.1915	cg21605238
-0.466908	0.630238	-11.5738	2.71063e-21	4.2008e-20	37.7589	cg08929399
-0.287677	0.69352	-5.78445	5.8549e-08	1.42611e-07	7.40129	cg09834729
0.0310134	0.696939	0.729736	0.466967	0.496292	-7.16107	cg26311501
-0.22013	0.259732	-7.35593	2.49545e-11	9.31402e-11	15.0207	cg10213873
-0.480391	0.697994	-13.2192	3.2786e-25	9.73023e-24	46.7255	cg27354893
0.184407	0.694516	3.94241	0.000135786	0.000217858	-0.0847343	cg15772924
0.00478296	0.629056	0.10763	0.914468	0.922692	-7.4222	cg27322846
-0.328641	0.375851	-9.94274	2.19896e-17	1.8849e-16	28.8189	cg17739208
-0.285861	0.442942	-6.41648	2.85846e-09	8.14296e-09	10.3575	cg04839706
-0.486656	0.602	-11.9291	3.81772e-22	6.77832e-21	39.7069	cg19539556
0.000495668	0.6131	0.0107427	0.991446	0.992321	-7.42796	cg00382138
-0.515334	0.740814	-12.7499	4.2214e-24	1.03535e-22	44.1849	cg23509098
-0.193774	0.642843	-3.98946	0.000114055	0.000184594	0.0810426	cg06773116
0.029397	0.668349	0.643937	0.520839	0.549604	-7.22006	cg27319917
-0.444351	0.555982	-9.95097	2.14345e-17	1.84002e-16	28.8451	cg23017002
-0.0856028	0.275372	-2.31085	0.0225393	0.0279579	-4.80308	cg14754555
-0.440712	0.569867	-10.6499	4.49588e-19	4.93547e-18	32.6813	cg24494102
-0.0789875	0.767935	-2.07458	0.0401525	0.0485054	-5.30356	cg09560590
-0.201677	0.255023	-3.58986	0.000479484	0.0007187	-1.27773	cg22498143
-0.230713	0.389616	-4.87002	3.42274e-06	6.71655e-06	3.44631	cg15328131
-0.181977	0.752912	-4.15327	6.14822e-05	0.000102905	0.669914	cg04278110
-0.0169039	0.811037	-0.266505	0.790305	0.807858	-7.39235	cg08599672
-0.22091	0.202889	-5.56382	1.61822e-07	3.74007e-07	6.40944	cg24757533
-0.176987	0.187466	-5.53013	1.8803e-07	4.30825e-07	6.26282	cg22932220
-0.0960478	0.246031	-2.89982	0.00443636	0.00593319	-3.34439	cg02773698
-0.0958912	0.656587	-2.35081	0.020355	0.0253611	-4.71353	cg18145759
-0.0138956	0.341327	-0.274325	0.784304	0.802269	-7.39022	cg06377684
-0.172162	0.564244	-3.98193	0.000117293	0.000189599	0.0544197	cg02192520
0.0799815	0.69593	1.59989	0.11224	0.129155	-6.15556	cg14911521
0.117058	0.281543	2.29712	0.0233365	0.0289026	-4.83353	cg06799422
-0.27144	0.650563	-5.19997	8.25374e-07	1.75028e-06	4.82441	cg02185248
-0.258096	0.429967	-4.66603	8.01796e-06	1.50107e-05	2.62459	cg04931238
-0.230884	0.581959	-5.95398	2.64405e-08	6.71483e-08	8.17819	cg10383933
-0.263157	0.351489	-5.15035	1.02578e-06	2.15015e-06	4.61343	cg05872614
-0.246151	0.700507	-5.02297	1.78232e-06	3.62204e-06	4.07781	cg09920962
-0.487985	0.715523	-13.2044	3.553e-25	1.0485e-23	46.6456	cg25569396
-0.278011	0.392375	-5.43125	2.95065e-07	6.59911e-07	5.82437	cg20653128
-0.43133	0.512601	-12.7976	3.13443e-24	7.84866e-23	44.4799	cg27455606
-0.158355	0.604662	-3.09908	0.0024161	0.00333164	-2.78594	cg05273302
-0.161164	0.189298	-4.55112	1.28187e-05	2.33796e-05	2.17271	cg23387384
-0.223764	0.69804	-4.42748	2.10778e-05	3.74555e-05	1.69485	cg07909692
-0.110678	0.323005	-2.37776	0.0189899	0.0237371	-4.65237	cg21214293
-0.138273	0.186896	-4.23969	4.40286e-05	7.51209e-05	0.988776	cg00778807
0.120652	0.662107	3.63966	0.000402881	0.000609164	-1.11403	cg26262576
-0.172393	0.480586	-3.90666	0.000154879	0.000246772	-0.209676	cg10093934
-0.179971	0.431771	-3.79804	0.000229856	0.000358302	-0.583895	cg03161190
-0.0133714	0.668796	-0.325194	0.745598	0.765812	-7.37491	cg26448394
0.103383	0.537205	2.44216	0.0160501	0.0202273	-4.50361	cg22234930
-0.233863	0.652461	-4.9085	2.90793e-06	5.76217e-06	3.60394	cg24828811
-0.141749	0.69579	-2.4589	0.0153557	0.0193939	-4.46436	cg26671873
-0.227431	0.386709	-6.47458	2.14615e-09	6.20667e-09	10.6386	cg11230006
-0.369439	0.622523	-7.46917	1.39943e-11	5.40903e-11	15.5917	cg12589188
-0.000649614	0.426155	-0.0112196	0.991067	0.992007	-7.42796	cg25258233
0.158087	0.752285	4.67127	7.83282e-06	1.4686e-05	2.64685	cg06947286
-0.266951	0.416425	-6.15093	1.03523e-08	2.75675e-08	9.09589	cg13720022
-0.593723	0.743359	-21.0177	3.52955e-42	5.38577e-39	85.5156	cg11737871
-0.288837	0.277783	-7.60821	6.78198e-12	2.74165e-11	16.3064	cg15393221
-0.255212	0.723775	-5.17116	9.36536e-07	1.97211e-06	4.70176	cg12584735
-0.31394	0.559776	-6.087	1.40583e-08	3.68478e-08	8.79626	cg02760280
-0.378328	0.574548	-8.18868	3.15678e-13	1.53032e-12	19.3364	cg15019541
-0.319758	0.446693	-8.36871	1.2043e-13	6.18964e-13	20.2895	cg16375048
-0.210753	0.267216	-5.97161	2.43009e-08	6.19652e-08	8.26062	cg08592234
-0.173637	0.239194	-3.4122	0.000877719	0.0012734	-1.84483	cg18313317
-0.293591	0.607401	-5.82554	4.83402e-08	1.18943e-07	7.58843	cg03843542
-0.183531	0.494799	-4.0331	9.6898e-05	0.000158272	0.236185	cg06759781
-0.515955	0.75498	-13.0699	7.37928e-25	2.06812e-23	45.9189	cg23139887
-0.423048	0.570776	-9.54089	2.05069e-16	1.53367e-15	26.6048	cg14149701
-0.0183055	0.698206	-0.420806	0.674646	0.698185	-7.33912	cg06365535
-0.211866	0.328997	-6.89631	2.61411e-10	8.50146e-10	12.7072	cg06521299
-0.205761	0.545707	-4.28179	3.74323e-05	6.44385e-05	1.1443	cg24032249
-0.244539	0.232394	-7.68381	4.52278e-12	1.87262e-11	16.7057	cg12930882
-0.104725	0.739283	-2.392	0.0183015	0.0229168	-4.61979	cg22081371
-0.375097	0.623682	-8.67434	2.31983e-14	1.3166e-13	21.9194	cg11276600
-0.351835	0.417621	-8.23694	2.43939e-13	1.20133e-12	19.5913	cg01973394
-0.385127	0.676845	-7.58203	7.77563e-12	3.11767e-11	16.1714	cg00652274
-0.483205	0.834413	-10.839	1.57907e-19	1.85655e-18	33.7204	cg06520814
-0.347814	0.475005	-7.11826	8.53077e-11	2.95876e-10	13.81	cg20866121
0.0239136	0.692706	0.629569	0.530167	0.558704	-7.22922	cg22793142
0.172337	0.758039	4.52034	1.45238e-05	2.63149e-05	2.05265	cg10142436
-0.045456	0.518635	-1.00234	0.318185	0.346443	-6.92536	cg27189973
-0.278848	0.430511	-5.59806	1.38394e-07	3.22635e-07	6.56189	cg17367472
-0.397863	0.682084	-9.70421	8.35188e-17	6.60058e-16	27.4957	cg00120464
-0.215304	0.225357	-5.54574	1.75719e-07	4.0429e-07	6.32915	cg19387750
-0.429146	0.641026	-9.7654	5.96264e-17	4.80538e-16	27.83	cg06968241
-0.146442	0.301593	-3.0987	0.00241895	0.00333538	-2.78703	cg22920501
-0.385318	0.649232	-8.94991	5.19975e-15	3.21569e-14	23.4004	cg19886777
-0.369676	0.640466	-8.73694	1.65294e-14	9.55838e-14	22.255	cg14562086
-0.493181	0.653191	-12.0811	1.65303e-22	3.12174e-21	40.5389	cg15002691
-0.451241	0.652627	-10.9443	8.81155e-20	1.07393e-18	34.2999	cg10851010
-0.116507	0.424017	-2.22038	0.0282614	0.0346911	-5.0006	cg22456178
-0.355636	0.639182	-7.34624	2.64536e-11	9.8405e-11	14.9638	cg09264377
-0.0909258	0.329231	-2.397	0.0180652	0.022636	-4.6083	cg23596567
0.0464699	0.556306	1.06203	0.290342	0.317921	-6.864	cg11589932
-0.172935	0.581741	-2.92899	0.00406728	0.00546247	-3.26482	cg07823099
-0.228695	0.251772	-7.63477	5.84806e-12	2.38334e-11	16.452	cg14309246
-0.209669	0.69951	-4.41451	2.21945e-05	3.93315e-05	1.64529	cg16735509
-0.190279	0.331016	-3.52315	0.000603203	0.00089309	-1.49343	cg09220088
-0.125853	0.478111	-2.91557	0.00423422	0.00567592	-3.30164	cg14152785
-0.363549	0.638348	-9.3928	4.62331e-16	3.2959e-15	25.7987	cg17811589
-0.0565318	0.473299	-1.19832	0.233142	0.258322	-6.71086	cg20118643
-0.191979	0.552646	-3.54275	0.000564048	0.000838108	-1.43041	cg06346505
-0.163588	0.196895	-4.68171	7.51101e-06	1.41157e-05	2.68745	cg22344830
-0.535145	0.745751	-14.5204	3.02458e-28	1.60766e-26	53.6736	cg11835897
-0.169938	0.496439	-3.5789	0.000498016	0.000744981	-1.3134	cg19979643
-0.46884	0.643901	-10.5912	6.22228e-19	6.68346e-18	32.3586	cg20999755
-0.209594	0.323846	-7.20955	5.30498e-11	1.8946e-10	14.2774	cg23531130
-0.547836	0.807547	-16.774	2.39382e-33	3.97037e-31	65.3464	cg24626659
0.0502396	0.437055	1.11397	0.267508	0.294159	-6.80777	cg19123882
0.0256904	0.599781	0.510119	0.610901	0.637072	-7.29743	cg07170824
-0.0628493	0.490989	-1.55092	0.123542	0.141463	-6.23151	cg26695387
-0.114323	0.30293	-2.96026	0.00370177	0.00499695	-3.17854	cg01003599
-0.477593	0.655473	-12.0561	1.89707e-22	3.55298e-21	40.4021	cg21704448
-0.247767	0.607879	-6.34585	4.03496e-09	1.12956e-08	10.0193	cg25358853
-0.46662	0.663623	-11.5818	2.59391e-21	4.03061e-20	37.8026	cg03178411
-0.232531	0.275379	-7.51582	1.08839e-11	4.27054e-11	15.8391	cg00576886
-0.472793	0.619834	-12.018	2.33985e-22	4.31689e-21	40.1935	cg21674927
-0.320089	0.668463	-6.30819	4.84588e-09	1.34285e-08	9.83974	cg17945560
-0.201286	0.190846	-5.61019	1.3092e-07	3.05922e-07	6.61602	cg24738924
-0.35039	0.605903	-7.52997	1.02005e-11	4.01926e-11	15.9036	cg11200797
-0.555095	0.722401	-15.8065	3.52096e-31	3.52395e-29	60.3884	cg16840364
-0.187929	0.513694	-3.8307	0.000204289	0.000320529	-0.472242	cg15541630
-0.110311	0.348969	-2.61511	0.0100582	0.0129434	-4.0864	cg00057272
-0.183281	0.138231	-7.86889	1.70695e-12	7.49724e-12	17.6678	cg13138089
-0.20053	0.590389	-4.43663	2.03228e-05	3.61801e-05	1.72986	cg22564433
-0.0943011	0.699932	-2.24252	0.0267549	0.0329331	-4.95293	cg05184882
-0.0679229	0.61132	-1.53003	0.128627	0.147004	-6.26321	cg13557167
-0.319685	0.565891	-6.90476	2.52197e-10	8.21773e-10	12.743	cg05576949
-0.272661	0.522104	-5.44653	2.75444e-07	6.18231e-07	5.89135	cg18187244
-0.40218	0.792749	-9.06666	2.75235e-15	1.76601e-14	24.0306	cg26529864
0.145249	0.691801	3.74229	0.000280661	0.000432683	-0.772755	cg13392258
-0.217102	0.418504	-4.43026	2.08456e-05	3.70668e-05	1.70548	cg09337254
-0.276749	0.373255	-6.12602	1.16656e-08	3.08905e-08	8.97893	cg24332570
-0.16415	0.195322	-5.00801	1.89626e-06	3.84218e-06	4.01749	cg04446284
-0.116604	0.629205	-2.28045	0.024337	0.0300921	-4.87027	cg25518707
-0.388229	0.551021	-9.29668	7.82905e-16	5.42298e-15	25.2766	cg17131445
0.0350347	0.745071	0.977542	0.330257	0.358807	-6.94983	cg18838431
0.10909	0.693952	2.76199	0.00664463	0.00872278	-3.71214	cg22609522
-0.212993	0.199457	-6.70773	6.73642e-10	2.07337e-09	11.7764	cg02204637
-0.440216	0.684959	-10.5605	7.37646e-19	7.84586e-18	32.1896	cg13847853
-0.277847	0.570774	-7.15541	7.05559e-11	2.47674e-10	13.997	cg03371275
-0.15428	0.287273	-2.88831	0.00459257	0.00613167	-3.37591	cg12396523
0.061413	0.738593	1.57972	0.11679	0.134109	-6.18711	cg08913523
-0.303873	0.596591	-5.80782	5.25069e-08	1.28592e-07	7.50767	cg01747222
-0.274099	0.414294	-6.70439	6.89209e-10	2.11866e-09	11.7544	cg02277965
-0.301751	0.385382	-6.22357	7.29861e-09	1.97837e-08	9.43831	cg02698580
-0.20241	0.634695	-3.64825	0.000391266	0.000592514	-1.0863	cg23038520
-0.460081	0.695455	-11.4837	4.46007e-21	6.66116e-20	37.264	cg26105232
-0.318236	0.400512	-7.16081	6.86345e-11	2.41323e-10	14.0242	cg05985303
-0.350828	0.706955	-7.54975	9.2018e-12	3.65214e-11	16.0053	cg08996334
-0.42723	0.564141	-11.3671	8.49401e-21	1.21132e-19	36.6239	cg07369399
-0.384967	0.510246	-10.8937	1.15892e-19	1.38808e-18	34.0275	cg21574855
-0.0808348	0.638539	-1.92055	0.0571498	0.0678763	-5.60279	cg03043157
0.0344436	0.596849	0.677894	0.499137	0.528193	-7.19759	cg09174690
0.0876358	0.60062	1.99173	0.0486596	0.0582234	-5.46718	cg07922297
0.0479225	0.735076	1.22373	0.223441	0.248186	-6.68032	cg16103990
-0.0440352	0.266362	-0.98387	0.327149	0.355575	-6.94364	cg11896633
-0.231232	0.231092	-7.43888	1.62376e-11	6.21697e-11	15.4445	cg23873703
-0.296771	0.335347	-6.79792	4.31728e-10	1.36336e-09	12.2142	cg09482093
-0.472323	0.64806	-11.7859	8.40814e-22	1.40966e-20	38.9222	cg11498156
-0.434271	0.690461	-9.73162	7.18163e-17	5.72314e-16	27.6455	cg09277749
-0.363813	0.711962	-7.89074	1.5365e-12	6.78974e-12	17.7724	cg19646204
-0.0509916	0.336223	-0.881298	0.37991	0.409279	-7.03907	cg12163132
-0.474569	0.807038	-11.1199	3.3348e-20	4.34238e-19	35.2651	cg01125617
-0.398331	0.504242	-8.67557	2.30435e-14	1.30797e-13	21.926	cg20927656
-0.400703	0.45425	-11.0722	4.34293e-20	5.55519e-19	35.0027	cg10953312
-0.347309	0.713474	-8.94876	5.23241e-15	3.23528e-14	23.3942	cg27106643
-0.275405	0.305051	-6.34095	4.13235e-09	1.15555e-08	9.99593	cg04007726
-0.0184587	0.674172	-0.464391	0.643205	0.66808	-7.31977	cg24155190
-0.225729	0.51736	-4.02593	9.9536e-05	0.000162295	0.210612	cg02439266
-0.217326	0.215101	-7.75664	3.08505e-12	1.30697e-11	17.0833	cg09367901
-0.230194	0.244995	-7.53494	9.85151e-12	3.89117e-11	15.9374	cg07460992
-0.0240343	0.253944	-0.650297	0.516737	0.5456	-7.21593	cg13563728
-0.353142	0.35532	-7.67	4.90852e-12	2.02263e-11	16.6254	cg16385583
0.00396371	0.446461	0.09834	0.921826	0.929274	-7.42316	cg14455516
-0.31048	0.695824	-7.27705	3.77946e-11	1.3769e-10	14.6121	cg15064086
-0.295331	0.583397	-6.98806	1.65473e-10	5.52826e-10	13.1577	cg16036584
-0.00870793	0.642817	-0.234706	0.814835	0.830779	-7.40035	cg14015015
-0.515752	0.701557	-12.1641	1.04751e-22	2.04319e-21	40.9924	cg07607523
-0.137709	0.22276	-2.5489	0.0120609	0.0153916	-4.24914	cg19538733
-0.492322	0.521016	-11.5259	3.53284e-21	5.36602e-20	37.4956	cg08026930
-0.136924	0.422431	-3.07819	0.0025786	0.00354537	-2.84601	cg26335127
-0.214528	0.21612	-7.08541	1.00134e-10	3.44218e-10	13.6517	cg08771171
-0.584034	0.855745	-17.6695	2.71396e-35	7.02825e-33	69.7949	cg26882224
-0.324635	0.5368	-7.83299	2.08401e-12	9.04953e-12	17.4713	cg20671649
-0.479434	0.671739	-13.6619	2.94703e-26	1.06484e-24	49.1205	cg23228178
-0.328591	0.387651	-9.32587	6.6421e-16	4.6446e-15	25.4394	cg04600699
-0.218737	0.717294	-4.62022	9.67724e-06	1.79229e-05	2.44336	cg27369242
0.0403694	0.629043	0.813916	0.417297	0.446905	-7.09611	cg07509935
-0.015351	0.548307	-0.242306	0.808955	0.825297	-7.39853	cg23247945
0.141153	0.527155	3.04221	0.00288241	0.00393921	-2.94865	cg04611395
-0.236461	0.648243	-4.97634	2.17741e-06	4.37822e-06	3.8839	cg11292869
-0.214713	0.735408	-5.165	9.62119e-07	2.0227e-06	4.67561	cg14834893
-0.284951	0.679388	-5.79825	5.49045e-08	1.34145e-07	7.46406	cg25924085
-0.247991	0.348767	-5.81689	5.03323e-08	1.23538e-07	7.54898	cg26951839
-0.116093	0.554803	-2.34045	0.020903	0.0260173	-4.7369	cg19242851
-0.43205	0.710642	-9.55937	1.85267e-16	1.39525e-15	26.7055	cg26886909
-0.26917	0.512121	-6.09286	1.36705e-08	3.58884e-08	8.82364	cg14727987
0.129095	0.320245	2.33877	0.020993	0.0261241	-4.74068	cg21580428
-0.265943	0.746467	-6.27747	5.62435e-09	1.54558e-08	9.69369	cg15129183
-0.338397	0.449066	-8.12781	4.36735e-13	2.07716e-12	19.0155	cg13861749
-0.135183	0.755268	-3.49912	0.000654706	0.000965022	-1.5703	cg13941760
-0.0769616	0.385503	-1.70374	0.0910053	0.105762	-5.98702	cg08626445
-0.363248	0.466544	-9.69505	8.78353e-17	6.92296e-16	27.4458	cg16940809
-0.514599	0.695653	-12.5047	1.61533e-23	3.58744e-22	42.8508	cg16277169
-0.435898	0.625666	-9.12544	1.99709e-15	1.30815e-14	24.3485	cg10789300
-0.196656	0.639307	-4.15785	6.04139e-05	0.00010123	0.686649	cg21791017
-0.276637	0.34853	-6.75574	5.33276e-10	1.66323e-09	12.0065	cg09682727
-0.137847	0.186697	-3.55356	0.000543487	0.000809291	-1.39553	cg15497168
-0.219498	0.424534	-3.90542	0.000155585	0.000247821	-0.213991	cg09548390
-0.155808	0.514566	-3.47214	0.000717474	0.00105215	-1.65613	cg02402024
0.116015	0.741811	3.46029	0.00074631	0.00109216	-1.6932	cg21032008
-0.376481	0.568824	-8.58666	3.72582e-14	2.05976e-13	21.4504	cg00162064
-0.294307	0.744952	-8.95325	5.0311e-15	3.11761e-14	23.4323	cg00224471
-0.353615	0.667973	-9.47074	3.01455e-16	2.20335e-15	26.2228	cg23693749
-0.229254	0.224054	-6.79016	4.46027e-10	1.40592e-09	12.1817	cg10743062
-0.156537	0.332276	-3.91323	0.000151191	0.000241194	-0.186799	cg11950360
-0.273294	0.697035	-5.63842	1.15018e-07	2.70633e-07	6.7423	cg00996925
-0.188655	0.272578	-5.86218	4.05606e-08	1.00662e-07	7.75949	cg16637813
-0.434429	0.543927	-10.2954	3.19803e-18	3.09095e-17	30.7333	cg13457549
-0.224864	0.697206	-4.35738	2.78293e-05	4.87301e-05	1.42828	cg15378579
-0.255697	0.558187	-4.47085	1.77236e-05	3.17826e-05	1.86129	cg25987564
-0.323015	0.723178	-7.59637	7.21468e-12	2.90567e-11	16.2453	cg13033578
-0.215023	0.631384	-4.19446	5.2498e-05	8.86548e-05	0.820798	cg10378795
-0.294724	0.612178	-5.89812	3.44025e-08	8.609e-08	7.92082	cg15378274
0.155937	0.715549	4.52174	1.44268e-05	2.61496e-05	2.05894	cg15414028
-0.350092	0.703757	-7.70237	4.14249e-12	1.7247e-11	16.7929	cg08091579
-0.225293	0.539082	-5.27465	5.93722e-07	1.28114e-06	5.14437	cg02148324
-0.611047	0.807086	-21.1052	2.37645e-42	3.99502e-39	85.9072	cg08892613
-0.136553	0.686581	-3.5623	0.000527366	0.000786518	-1.36723	cg04317047
-0.199036	0.691733	-3.98146	0.000117496	0.000189904	0.052774	cg10506151
0.0111	0.706609	0.296019	0.767724	0.786754	-7.38401	cg17217059
-0.619751	0.793835	-22.8211	1.22897e-45	4.68823e-42	93.3917	cg26825544
-0.251034	0.511097	-5.39144	3.52844e-07	7.8215e-07	5.65035	cg20938359
-0.177157	0.175065	-5.30128	5.26085e-07	1.14213e-06	5.26159	cg04745805
-0.273709	0.403945	-8.31153	1.61701e-13	8.16274e-13	19.9973	cg14510641
-0.256783	0.589551	-5.37456	3.80554e-07	8.401e-07	5.5768	cg10735015
-0.23384	0.285322	-7.5577	8.74894e-12	3.48202e-11	16.0545	cg12838168
-0.572873	0.744398	-17.5301	5.41412e-35	1.32919e-32	69.1093	cg10198932
-0.419956	0.678474	-10.2574	3.94384e-18	3.75363e-17	30.5252	cg03967798
-0.172895	0.192963	-4.97719	2.16698e-06	4.35857e-06	3.88841	cg15511381
-0.37691	0.460181	-7.88055	1.62141e-12	7.14143e-12	17.7192	cg01921126
-0.135731	0.178045	-4.24211	4.36165e-05	7.4446e-05	0.997769	cg24671202
-0.269557	0.658291	-5.52445	1.9359e-07	4.42941e-07	6.23478	cg27664901
-0.144908	0.4588	-3.4253	0.000840079	0.00122179	-1.80384	cg15236453
-0.0281151	0.541153	-0.474608	0.635924	0.661148	-7.31496	cg06781608
-0.149646	0.489164	-3.47373	0.000713616	0.00104692	-1.65108	cg02005231
-0.0373157	0.24151	-0.928961	0.354765	0.383802	-6.99601	cg03367387
-0.263326	0.37129	-5.74103	7.16339e-08	1.72618e-07	7.20435	cg02609692
-0.385333	0.529965	-8.30612	1.6846e-13	8.48623e-13	19.9575	cg12081027
-0.330223	0.579032	-7.34583	2.65101e-11	9.86114e-11	14.9617	cg23400942
-0.336954	0.483105	-8.89695	6.93573e-15	4.21645e-14	23.115	cg16376770
-0.278221	0.543496	-6.45251	2.39593e-09	6.88904e-09	10.5307	cg23596678
-0.22641	0.222014	-7.58536	7.57267e-12	3.04121e-11	16.197	cg12439852
-0.421203	0.572434	-9.46286	3.14784e-16	2.29424e-15	26.1799	cg02068596
-0.363859	0.628753	-7.58419	7.68857e-12	3.08488e-11	16.1825	cg23380496
-0.13544	0.274344	-3.35731	0.00105342	0.00151396	-2.01528	cg01643441
-0.227969	0.312269	-5.39171	3.52414e-07	7.81266e-07	5.65153	cg10183001
-0.571392	0.876735	-15.9732	1.51477e-31	1.64236e-29	61.2268	cg03031726
-0.456348	0.759095	-10.458	1.30063e-18	1.33542e-17	31.6265	cg08104492
0.212147	0.679508	5.06855	1.46397e-06	3.00733e-06	4.26847	cg15164708
-0.201292	0.189592	-6.69682	7.11321e-10	2.18325e-09	11.7229	cg07838098
-0.181258	0.338796	-6.0504	1.66644e-08	4.32828e-08	8.6294	cg01372083
-0.202534	0.681434	-4.46674	1.8018e-05	3.22802e-05	1.84546	cg08321815
-0.0348997	0.617907	-0.832851	0.406575	0.436152	-7.08054	cg20707023
-0.177537	0.210503	-6.21607	7.53097e-09	2.03807e-08	9.40717	cg08520443
-0.208795	0.293899	-4.37461	2.59996e-05	4.56892e-05	1.49349	cg14801518
-0.390811	0.628133	-8.8774	7.7133e-15	4.65577e-14	23.0098	cg01375075
-0.25717	0.358391	-5.59759	1.38691e-07	3.23273e-07	6.5598	cg25411977
-0.539478	0.734489	-16.2296	3.82631e-32	4.75575e-30	62.593	cg01425680
0.161927	0.531259	4.39504	2.39787e-05	4.23155e-05	1.5711	cg11710334
-0.0664808	0.600516	-1.39034	0.166987	0.188381	-6.46459	cg07253712
-0.171621	0.501079	-4.93866	2.55488e-06	5.09405e-06	3.72902	cg23473081
-0.17387	0.315427	-4.63765	9.01001e-06	1.67585e-05	2.51218	cg03991309
-0.21294	0.591556	-3.99706	0.00011087	0.000179744	0.107985	cg24579604
-0.0257393	0.334763	-0.545835	0.586187	0.613205	-7.27852	cg10264012
-0.213512	0.284298	-5.53385	1.85486e-07	4.2537e-07	6.27644	cg09540676
-0.485102	0.610344	-11.3255	1.06941e-20	1.50409e-19	36.3951	cg21427902
-0.314944	0.391189	-7.13687	7.75711e-11	2.70766e-10	13.9036	cg01137471
-0.286761	0.474195	-5.21664	7.67012e-07	1.63234e-06	4.89561	cg01456663
-0.225307	0.521088	-5.10185	1.2671e-06	2.62416e-06	4.40849	cg20366110
-0.430577	0.720699	-9.22466	1.16112e-15	7.85781e-15	24.8859	cg19282250
-0.552418	0.654413	-15.3416	4.00954e-30	3.12643e-28	57.9711	cg01965508
-0.561104	0.746792	-16.0914	8.06175e-32	9.39597e-30	61.8532	cg20593059
-0.367964	0.391112	-8.88537	7.38637e-15	4.47423e-14	23.0527	cg22108980
-0.00149729	0.547591	-0.0372977	0.970309	0.973352	-7.42732	cg20082904
-0.168737	0.412623	-3.31846	0.0011971	0.00170871	-2.1345	cg20761290
-0.0887117	0.566729	-1.8911	0.0610094	0.0722457	-5.65751	cg05975881
-0.245095	0.736164	-6.14259	1.07747e-08	2.86341e-08	9.05672	cg07488141
-0.150821	0.393855	-3.86404	0.000180997	0.000285842	-0.357513	cg09481121
-0.315234	0.472659	-6.11808	1.21174e-08	3.20077e-08	8.94172	cg12145928
-0.226344	0.538012	-4.35121	2.85151e-05	4.98853e-05	1.40495	cg15174117
-0.232215	0.636067	-4.35576	2.80079e-05	4.90324e-05	1.42215	cg04180723
-0.108371	0.507889	-2.50901	0.0134339	0.0170665	-4.3454	cg00638574
-0.0261939	0.613334	-0.595284	0.552769	0.580757	-7.25025	cg13087259
-0.392976	0.610417	-7.93181	1.23656e-12	5.53559e-12	17.9869	cg13469396
-0.19419	0.26294	-6.12118	1.18836e-08	3.1426e-08	8.96038	cg05708656
-0.466064	0.556659	-11.529	3.47219e-21	5.27956e-20	37.5128	cg09936146
-0.1706	0.704973	-4.27874	3.78801e-05	6.51608e-05	1.13291	cg27360210
-0.417932	0.619259	-8.79904	1.18042e-14	6.96442e-14	22.5883	cg08133755
-0.0956411	0.625232	-1.57694	0.117428	0.134808	-6.19143	cg15829642
-0.443216	0.602364	-11.4527	5.29275e-21	7.8072e-20	37.0939	cg11631547
-0.11601	0.3546	-1.9595	0.0523615	0.062427	-5.52916	cg08574629
-0.577536	0.758183	-17.435	8.68645e-35	2.03678e-32	68.6399	cg08428266
-0.528208	0.772804	-14.154	2.12979e-27	9.66338e-26	51.7331	cg13924954
-0.343326	0.526043	-7.02454	1.37504e-10	4.64328e-10	13.3399	cg16142488
-0.207531	0.287873	-6.68558	7.52315e-10	2.30117e-09	11.6678	cg04871875
-0.241925	0.347505	-5.59073	1.43112e-07	3.32976e-07	6.52921	cg13427728
-0.440332	0.674348	-9.96496	1.98413e-17	1.70962e-16	28.9217	cg02633767
-0.235504	0.497027	-5.06313	1.49868e-06	3.07467e-06	4.24576	cg15633699
-0.218365	0.664529	-4.35819	2.77405e-05	4.85832e-05	1.43135	cg08857108
-0.0597851	0.755417	-1.55212	0.123255	0.141147	-6.22968	cg27326306
-0.441542	0.696695	-9.57692	1.68225e-16	1.27398e-15	26.8012	cg18424470
0.135866	0.563003	2.83087	0.00544043	0.00720625	-3.53043	cg21876656
0.0634108	0.640994	1.59311	0.113752	0.130801	-6.1662	cg00287915
-0.291545	0.410266	-5.34436	4.3553e-07	9.54144e-07	5.44556	cg16627650
-0.10496	0.428187	-1.72571	0.0869612	0.101266	-5.95008	cg13721169
-0.3665	0.655672	-7.76101	3.04433e-12	1.29093e-11	17.0971	cg03842933
-0.242662	0.44313	-4.78359	4.92256e-06	9.46384e-06	3.09522	cg01521220
-0.253304	0.262931	-6.5877	1.23066e-09	3.67136e-09	11.1848	cg06580725
-0.444393	0.512465	-10.623	5.22029e-19	5.68104e-18	32.5329	cg08876943
-0.129756	0.344756	-3.28188	0.001349	0.00191396	-2.24574	cg09874127
0.147946	0.764362	4.86805	3.44402e-06	6.75674e-06	3.44004	cg03193328
-0.255218	0.656024	-5.69518	8.85619e-08	2.11091e-07	6.9973	cg20996124
-0.109793	0.640666	-2.15624	0.0330501	0.0402708	-5.13622	cg18613721
-0.370838	0.56894	-7.02918	1.34304e-10	4.54123e-10	13.3631	cg26545580
0.0789982	0.772268	2.41273	0.0173358	0.0217666	-4.57194	cg24536349
0.0504829	0.736012	1.28746	0.2004	0.223837	-6.60096	cg11288260
-0.303333	0.33661	-8.50616	5.74321e-14	3.08913e-13	21.022	cg13992402
-0.196108	0.234424	-7.13808	7.65151e-11	2.67277e-10	13.9166	cg01019188
-0.419992	0.483912	-8.62251	3.07e-14	1.71643e-13	21.642	cg11579116
-0.478345	0.610137	-11.3959	7.24401e-21	1.04447e-19	36.7821	cg05266816
0.186672	0.653889	6.32909	4.35539e-09	1.21406e-08	9.94395	cg15488794
-0.465932	0.636526	-10.7545	2.52011e-19	2.87437e-18	33.2561	cg24957489
-0.245417	0.62916	-5.14156	1.0659e-06	2.22955e-06	4.57621	cg01833057
-0.565529	0.733776	-17.1872	2.99222e-34	6.17007e-32	67.4117	cg15917438
-0.0949813	0.271067	-1.96165	0.052107	0.0621392	-5.52505	cg07485198
-0.42829	0.715219	-10.2811	3.46115e-18	3.3271e-17	30.6548	cg02965931
0.0874305	0.421898	1.57774	0.117245	0.13461	-6.19019	cg21134096
-0.492356	0.686251	-11.6623	1.66304e-21	2.66215e-20	38.2444	cg26958838
-0.312515	0.486887	-8.6092	3.29895e-14	1.83709e-13	21.5708	cg09597390
-0.628279	0.772304	-25.4004	2.70221e-50	6.70041e-46	103.974	cg19227485
-0.440216	0.661221	-9.57911	1.6621e-16	1.25968e-15	26.8132	cg01627475
-0.159211	0.675494	-3.14554	0.00208817	0.00289998	-2.65114	cg08418076
-0.212756	0.37094	-6.71911	6.36424e-10	1.96516e-09	11.8322	cg24421839
-0.0720364	0.691135	-1.17916	0.240657	0.266214	-6.73349	cg19083407
-0.592226	0.79133	-18.8127	1.03142e-37	4.89925e-35	75.325	cg02862748
-0.507549	0.652948	-13.693	2.52814e-26	9.27498e-25	49.2733	cg12966376
-0.127737	0.434807	-2.49788	0.0138408	0.0175591	-4.37199	cg06178315
-0.241869	0.757072	-4.76811	5.25134e-06	1.00633e-05	3.0328	cg02935468
-0.26451	0.241579	-7.39903	2.0125e-11	7.60614e-11	15.2333	cg15428140
-0.167717	0.182962	-5.08713	1.34735e-06	2.781e-06	4.34865	cg12219325
-0.236336	0.225091	-5.22442	7.41194e-07	1.58072e-06	4.92886	cg07524919
-0.159292	0.277136	-3.67466	0.000356617	0.000542628	-0.998877	cg15156975
-0.239228	0.501921	-6.20397	8.02217e-09	2.16491e-08	9.34569	cg24361291
0.125301	0.756612	3.98365	0.000116419	0.000188262	0.0613431	cg02441833
0.0996679	0.732435	2.21175	0.0288683	0.0354015	-5.01907	cg12043732
-0.455883	0.595423	-10.4474	1.37891e-18	1.41068e-17	31.5684	cg17570276
-0.202705	0.231693	-5.81718	5.01809e-08	1.23184e-07	7.55177	cg20426710
-0.187311	0.753023	-3.48877	0.000678143	0.000997863	-1.60329	cg15993521
-0.0539324	0.241487	-1.06219	0.290274	0.317853	-6.86384	cg16042259
-0.28663	0.773113	-5.70492	8.46657e-08	2.02242e-07	7.04121	cg04766529
-0.408365	0.608277	-9.60466	1.44431e-16	1.10287e-15	26.9525	cg01334549
0.0185696	0.824851	0.510486	0.610644	0.636828	-7.29724	cg26127778
-0.452338	0.701632	-10.0113	1.53672e-17	1.34573e-16	29.1753	cg02241924
-0.44625	0.497593	-11.3697	8.37519e-21	1.19575e-19	36.6379	cg00022054
-0.0541225	0.468517	-1.26205	0.209364	0.233329	-6.63306	cg25501422
-0.0978554	0.567284	-2.41486	0.0172428	0.0216551	-4.56711	cg10025200
-0.290698	0.583541	-7.66388	5.06834e-12	2.08347e-11	16.5938	cg08112879
-0.319029	0.505442	-8.72669	1.7473e-14	1.00723e-13	22.2	cg02977810
-0.513201	0.699727	-12.4317	2.40958e-23	5.18984e-22	42.4532	cg14238376
-0.131213	0.264097	-2.4372	0.0162613	0.020481	-4.5152	cg21609640
-0.140171	0.247171	-2.84242	0.00525929	0.00697665	-3.49958	cg24723140
-0.173053	0.323871	-3.40003	0.000914114	0.00132304	-1.88281	cg22840464
-0.136846	0.248739	-3.03327	0.00296285	0.0040447	-2.97399	cg14429919
-0.341161	0.690236	-9.78116	5.42384e-17	4.39616e-16	27.9236	cg14116129
-0.517608	0.736807	-13.6465	3.24809e-26	1.16135e-24	49.0241	cg13676220
0.236494	0.745751	6.46265	2.27961e-09	6.57213e-09	10.5795	cg04839131
-0.309441	0.645077	-6.62954	1.00017e-09	3.01496e-09	11.3885	cg00211403
-0.271907	0.601343	-6.17409	9.26262e-09	2.48124e-08	9.20483	cg03133868
0.0533177	0.735352	1.54259	0.125548	0.143658	-6.2442	cg11845168
-0.363543	0.422375	-9.22138	1.18215e-15	7.9882e-15	24.8681	cg26334209
-0.462671	0.664232	-10.8962	1.26784e-19	1.50887e-18	33.9422	cg18738220
-0.258279	0.660954	-5.60359	1.34938e-07	3.14903e-07	6.58654	cg25938287
0.0379651	0.610263	0.704028	0.482773	0.511973	-7.17951	cg16998223
-0.173926	0.496319	-4.6975	7.04162e-06	1.32809e-05	2.74976	cg12237140
-0.197212	0.228492	-5.66851	9.99872e-08	2.36918e-07	6.87874	cg25090510
-0.417504	0.765777	-8.99992	3.96026e-15	2.49077e-14	23.6701	cg04993020
0.177068	0.37298	3.6968	0.000329832	0.000503852	-0.925214	cg20667364
0.0340802	0.747026	0.851717	0.396059	0.425552	-7.06466	cg25390440
0.0760598	0.728759	2.04168	0.0433647	0.0521875	-5.36929	cg07012484
-0.178351	0.208397	-4.33376	3.05416e-05	5.32211e-05	1.33915	cg27325255
-0.109955	0.635926	-1.86525	0.0645768	0.0762671	-5.70492	cg06859037
-0.262328	0.7027	-5.38085	3.69992e-07	8.17822e-07	5.60418	cg25620321
-0.49972	0.692224	-14.0783	3.16656e-27	1.38236e-25	51.3386	cg11251498
-0.147646	0.423318	-3.98871	0.000114373	0.000185078	0.0783979	cg02570527
0.0614825	0.672111	1.602	0.111771	0.128639	-6.15223	cg27375378
-0.273747	0.680477	-7.12803	8.1157e-11	2.82517e-10	13.8591	cg21830222
-0.491029	0.752005	-12.7332	4.62574e-24	1.12838e-22	44.094	cg26340740
-0.48537	0.601574	-11.9237	3.93441e-22	6.9709e-21	39.677	cg00288463
-0.159843	0.455252	-3.15967	0.00199693	0.00277941	-2.60979	cg01860897
-0.235284	0.49268	-5.29465	5.43347e-07	1.17785e-06	5.23053	cg24748262
-0.120482	0.406945	-2.11274	0.0366852	0.0444983	-5.22612	cg13388277
-0.102788	0.304241	-2.62712	0.009729	0.0125422	-4.0565	cg16624124
-0.343736	0.633595	-7.54786	9.29295e-12	3.68582e-11	15.9955	cg10092779
-0.140989	0.358634	-3.05627	0.00275995	0.00378062	-2.90866	cg08633290
-0.169421	0.180329	-5.8915	3.5345e-08	8.83304e-08	7.89401	cg20104126
-0.167611	0.421828	-3.16338	0.00197357	0.00274894	-2.5989	cg07935784
-0.120958	0.755318	-2.97501	0.00354003	0.00478931	-3.13756	cg26720913
0.118337	0.256093	2.10884	0.0370274	0.0448942	-5.2341	cg12478809
-0.250658	0.632872	-5.90604	3.31446e-08	8.31164e-08	7.95723	cg26967305
0.0511045	0.802431	1.20111	0.23206	0.257201	-6.70753	cg01045337
-0.347857	0.399342	-7.4195	1.81084e-11	6.88623e-11	15.3375	cg24676384
-0.191291	0.316629	-4.63913	8.95559e-06	1.66626e-05	2.51801	cg20608895
0.111753	0.446999	2.45516	0.0155085	0.0195766	-4.47316	cg12936747
-0.0754116	0.332479	-1.27718	0.203992	0.227619	-6.61402	cg25903783
-0.21787	0.206714	-7.69611	4.24022e-12	1.76233e-11	16.7693	cg14712657
-0.31786	0.665033	-6.02162	1.9193e-08	4.94959e-08	8.49156	cg03157509
-0.254463	0.303535	-5.18059	8.9863e-07	1.8969e-06	4.74186	cg21686890
-0.11746	0.298086	-2.55612	0.0118264	0.0151072	-4.23158	cg15133564
-0.23567	0.665919	-4.56356	1.21919e-05	2.22967e-05	2.22099	cg15803556
-0.207483	0.730267	-3.93938	0.000137313	0.000220166	-0.095359	cg03199263
-0.530961	0.766152	-13.4895	7.58052e-26	2.52558e-24	48.1815	cg03081173
-0.14203	0.269858	-4.49308	1.61833e-05	2.91465e-05	1.9484	cg12287785
-0.325742	0.368067	-6.178	9.09007e-09	2.43739e-08	9.22325	cg01025836
-0.277872	0.527041	-5.93119	2.94422e-08	7.43411e-08	8.07304	cg19570558
-0.344708	0.63936	-7.06281	1.13187e-10	3.86183e-10	13.5315	cg04186249
-0.31612	0.456592	-7.43715	1.65245e-11	6.32023e-11	15.4278	cg13502252
-0.301422	0.613154	-6.65959	8.61468e-10	2.61624e-09	11.5351	cg07195851
-0.193381	0.285629	-7.39915	1.99522e-11	7.54573e-11	15.2413	cg12083336
-0.0363349	0.584698	-0.790726	0.430656	0.460268	-7.11471	cg01101782
-0.382949	0.501733	-8.50948	5.64934e-14	3.04144e-13	21.0384	cg20389678
0.00514209	0.260256	0.0847587	0.932594	0.939041	-7.42441	cg15613420
-0.103546	0.297833	-1.92038	0.0571711	0.0678991	-5.6031	cg25283121
-0.336087	0.688939	-7.14885	7.29625e-11	2.55579e-10	13.964	cg21416544
-0.194109	0.245161	-3.59743	0.000467078	0.000701217	-1.25307	cg09521703
-0.332704	0.563746	-7.70899	4.00099e-12	1.66954e-11	16.8273	cg00925087
-0.174717	0.436713	-3.45133	0.000769697	0.00112439	-1.72194	cg00523450
-0.485309	0.696884	-11.9214	3.98335e-22	7.04879e-21	39.6647	cg09080874
-0.306052	0.594474	-6.50125	1.88562e-09	5.49165e-09	10.7658	cg09058554
-0.390567	0.708016	-7.96128	1.05788e-12	4.77908e-12	18.1411	cg00132141
-0.337839	0.52544	-7.92158	1.30529e-12	5.82176e-12	17.9335	cg21917728
-0.489846	0.678709	-11.3618	8.74677e-21	1.24539e-19	36.5948	cg26622895
-0.58964	0.759644	-18.1383	2.70631e-36	8.77199e-34	72.0833	cg09568252
-0.146701	0.260014	-5.05401	1.55515e-06	3.1844e-06	4.20962	cg08057432
-0.331837	0.676582	-7.07551	1.06093e-10	3.63517e-10	13.5953	cg03123104
-0.392986	0.587909	-8.92237	6.04042e-15	3.70349e-14	23.2519	cg21569398
-0.211239	0.245956	-6.96915	1.8085e-10	6.00979e-10	13.0697	cg26989175
-0.111787	0.343546	-2.49079	0.0141061	0.0178789	-4.38889	cg12582028
-0.212447	0.185207	-6.31047	4.76807e-09	1.32247e-08	9.85518	cg17842918
-0.196108	0.754371	-4.31689	3.26328e-05	5.66393e-05	1.27569	cg24651966
-0.217244	0.320275	-4.95778	2.35729e-06	4.72073e-06	3.80706	cg08401758
-0.438249	0.707493	-9.87049	3.34123e-17	2.79377e-16	28.4046	cg06745941
-0.161187	0.507955	-3.8912	0.000163907	0.000260307	-0.26344	cg01264106
-0.131406	0.419303	-2.82468	0.00553982	0.00733182	-3.54691	cg01992487
-0.161349	0.324123	-3.3623	0.00103617	0.00149006	-1.99987	cg27635267
-0.366827	0.699011	-7.0682	1.10119e-10	3.76376e-10	13.5586	cg04131890
-0.25062	0.655084	-5.17852	9.06814e-07	1.91328e-06	4.73306	cg15574240
-0.165433	0.503741	-3.91319	0.000151213	0.000241221	-0.186934	cg01182865
-0.322549	0.696955	-6.71426	6.56089e-10	2.02204e-09	11.8028	cg18082082
-0.52408	0.704713	-13.2777	2.38637e-25	7.26488e-24	47.0413	cg15123742
-0.176863	0.193012	-5.2327	7.12733e-07	1.52287e-06	4.96658	cg01138652
-0.309487	0.496028	-5.82421	4.86411e-08	1.19634e-07	7.58237	cg04743650
0.151705	0.519438	2.88104	0.00469267	0.00625858	-3.3956	cg04968806
-0.233084	0.405386	-5.78869	5.74042e-08	1.39935e-07	7.42057	cg00860712
-0.268611	0.381391	-6.77075	4.94682e-10	1.54924e-09	12.0804	cg06683458
0.191785	0.619723	4.4217	2.15689e-05	3.82747e-05	1.67274	cg18852567
-0.572736	0.695527	-17.0015	7.59969e-34	1.4142e-31	66.486	cg11136665
-0.0951177	0.757016	-1.86947	0.0639821	0.0756016	-5.69721	cg14159672
-0.0867571	0.690188	-2.38572	0.0186023	0.0232772	-4.63418	cg11119596
-0.175693	0.284122	-3.38954	0.000946628	0.00136781	-1.91547	cg24571110
-0.211522	0.65245	-4.80616	4.47876e-06	8.65793e-06	3.18646	cg03346523
-0.429232	0.480606	-10.1298	7.98356e-18	7.26527e-17	29.8252	cg10454127
-0.219846	0.2916	-7.73203	3.51116e-12	1.47645e-11	16.9556	cg22729543
-0.445845	0.627672	-10.0005	1.63079e-17	1.42222e-16	29.1163	cg11738782
-0.499001	0.691178	-11.9895	2.73692e-22	4.99005e-21	40.0377	cg19855573
-0.3389	0.402699	-8.00528	8.37775e-13	3.83398e-12	18.3716	cg12284382
-0.252199	0.497869	-5.54205	1.78694e-07	4.10667e-07	6.31279	cg20157753
-0.184406	0.191172	-6.12193	1.18414e-08	3.1322e-08	8.96386	cg03944089
-0.422138	0.696415	-9.51309	2.38908e-16	1.77049e-15	26.4534	cg12159992
0.0989472	0.328031	2.42524	0.0167804	0.0211043	-4.54305	cg10148280
-0.227952	0.697994	-4.66904	7.91926e-06	1.48397e-05	2.63652	cg26337954
-0.257275	0.611152	-5.58879	1.44389e-07	3.35734e-07	6.52055	cg08849558
-0.204636	0.213738	-6.07781	1.46225e-08	3.82368e-08	8.75733	cg07354679
-0.404005	0.455876	-8.10481	4.93638e-13	2.32892e-12	18.8944	cg01693284
-0.10723	0.603491	-1.87453	0.0632764	0.074806	-5.68797	cg01244270
0.0290089	0.650947	0.565169	0.573008	0.600495	-7.26776	cg02331883
-0.087554	0.577692	-2.0661	0.0409607	0.049436	-5.32061	cg17988310
-0.251552	0.523058	-5.65949	1.04399e-07	2.46865e-07	6.83679	cg17083323
-0.361597	0.525296	-8.90082	6.79145e-15	4.13532e-14	23.1358	cg00647262
-0.201289	0.221196	-6.35312	3.87434e-09	1.08696e-08	10.0587	cg26963367
-0.464361	0.720523	-10.8687	1.33959e-19	1.59139e-18	33.8838	cg04794858
-0.0339356	0.205168	-0.64172	0.522273	0.550994	-7.22148	cg21119525
0.227377	0.561506	5.43582	2.89055e-07	6.47184e-07	5.8444	cg07428491
-0.538943	0.676134	-16.1595	5.48341e-32	6.58435e-30	62.2355	cg17656890
-0.204534	0.27102	-4.33372	3.05459e-05	5.32268e-05	1.33901	cg22827063
-0.057369	0.498063	-1.26326	0.208934	0.232873	-6.63156	cg18350249
-0.110343	0.187894	-2.09639	0.0381376	0.0461771	-5.25945	cg13472192
-0.421668	0.541556	-10.9348	9.29064e-20	1.12802e-18	34.2473	cg13606255
-0.491648	0.780595	-13.417	1.122e-25	3.6332e-24	47.7916	cg01735080
-0.270975	0.642362	-5.40542	3.31398e-07	7.36816e-07	5.71136	cg17752576
-0.115364	0.271068	-2.23293	0.0273983	0.0336821	-4.97363	cg13888593
-0.379124	0.591424	-8.4052	9.9001e-14	5.15044e-13	20.4833	cg12877165
-0.142037	0.544255	-2.32407	0.0217951	0.0270784	-4.77362	cg15061569
-0.019808	0.644391	-0.483044	0.62994	0.655366	-7.31091	cg12736501
-0.208147	0.259103	-5.56646	1.59891e-07	3.6983e-07	6.42114	cg12094808
-0.124499	0.624265	-3.09717	0.00243054	0.00335067	-2.79144	cg02012974
-0.468424	0.67407	-11.0375	5.2618e-20	6.64654e-19	34.812	cg07896448
-0.516958	0.747701	-13.4172	1.12106e-25	3.63134e-24	47.7924	cg12529228
0.0413688	0.643455	1.06243	0.290162	0.317735	-6.86357	cg09939948
0.0153665	0.725559	0.366482	0.714648	0.736417	-7.36058	cg24866923
-0.1455	0.661785	-2.36434	0.0196593	0.0245349	-4.68291	cg10129154
-0.385025	0.606005	-8.80184	1.16266e-14	6.86701e-14	22.6034	cg20483694
-0.146304	0.5298	-3.03376	0.00295836	0.00403907	-2.97259	cg12257156
-0.336205	0.598758	-6.78901	4.51438e-10	1.42176e-09	12.1703	cg01766396
-0.103835	0.551351	-2.30776	0.0227166	0.0281687	-4.80995	cg17355191
-0.202281	0.695516	-4.099	7.55882e-05	0.000125171	0.472834	cg22703975
-0.241097	0.598649	-4.52032	1.45247e-05	2.63161e-05	2.05259	cg12837919
-0.200606	0.451469	-5.07388	1.43054e-06	2.94334e-06	4.29087	cg14322343
-0.219847	0.666404	-4.44886	1.93542e-05	3.45437e-05	1.77675	cg13103179
-0.313484	0.553836	-7.16427	6.74288e-11	2.37337e-10	14.0417	cg01246664
-0.517614	0.756589	-13.6538	3.12251e-26	1.12171e-24	49.0633	cg00332588
-0.123195	0.183863	-4.06611	8.54916e-05	0.000140574	0.355273	cg09579869
-0.124885	0.561755	-2.77429	0.00641318	0.00843211	-3.67998	cg08290471
-0.190146	0.335777	-4.78653	4.86246e-06	9.35427e-06	3.10708	cg09366677
-0.179769	0.319358	-3.43405	0.000815762	0.00118822	-1.77635	cg27331665
-0.374366	0.712028	-9.1664	1.59663e-15	1.05983e-14	24.5702	cg25598400
-0.509125	0.646029	-13.9077	7.96668e-27	3.22649e-25	50.4214	cg03253616
-0.137629	0.535367	-2.23821	0.0270425	0.0332657	-4.96225	cg05946623
-0.242882	0.273421	-7.52558	1.03441e-11	4.07226e-11	15.8892	cg17379860
-0.162225	0.50687	-3.26631	0.00141895	0.00200867	-2.29276	cg09524686
-0.117573	0.699018	-2.98366	0.00344828	0.00467085	-3.11346	cg12492900
-0.0505776	0.239311	-0.947731	0.345162	0.374074	-6.97844	cg07995570
0.162207	0.546535	3.13672	0.00214706	0.00297734	-2.67686	cg11052143
-0.0787865	0.152248	-1.53232	0.128063	0.1464	-6.25976	cg12034118
-0.530099	0.771934	-14.0466	3.78202e-27	1.63094e-25	51.1622	cg23665230
-0.164364	0.183747	-4.34427	2.93045e-05	5.11894e-05	1.37877	cg17410295
0.198289	0.73575	5.39103	3.53496e-07	7.83523e-07	5.64855	cg23995446
-0.393936	0.491453	-9.9048	2.76516e-17	2.33512e-16	28.5924	cg08042220
-0.465962	0.71225	-10.8632	1.38108e-19	1.63852e-18	33.8535	cg06238921
-0.294089	0.395776	-5.21962	7.57026e-07	1.61251e-06	4.90834	cg12498395
-0.164222	0.61151	-4.16794	5.81269e-05	9.76187e-05	0.723499	cg03309328
-0.383482	0.647795	-8.49436	6.12862e-14	3.28378e-13	20.9578	cg23197939
0.0538122	0.685639	1.29115	0.199121	0.222498	-6.59624	cg11082691
-0.147948	0.566247	-3.41956	0.00085638	0.00124397	-1.82181	cg10373891
-0.0107849	0.366927	-0.210791	0.833406	0.847783	-7.4057	cg27051290
-0.19633	0.702389	-4.17963	5.55781e-05	9.35766e-05	0.766327	cg24277876
-0.379245	0.413998	-9.12246	2.02978e-15	1.32798e-14	24.3324	cg15479427
-0.183737	0.300459	-3.44491	0.000786513	0.00114755	-1.74218	cg01966091
-0.441288	0.690379	-10.2982	3.14871e-18	3.04744e-17	30.7487	cg24792658
-0.444715	0.702746	-10.4	1.79237e-18	1.80482e-17	31.3081	cg20906044
-0.226048	0.335377	-5.92587	3.01905e-08	7.6124e-08	8.0485	cg16303923
-0.303402	0.634859	-5.84989	4.3136e-08	1.06728e-07	7.69972	cg14436569
-0.0382769	0.660994	-0.887063	0.376811	0.406142	-7.03398	cg04565473
-0.0477487	0.312255	-0.895341	0.372388	0.401703	-7.02661	cg14093610
-0.111733	0.185542	-2.11052	0.0368791	0.0447231	-5.23065	cg16440629
-0.321262	0.724417	-6.66892	8.22404e-10	2.50305e-09	11.5807	cg08148618
-0.218428	0.77571	-5.20886	7.93745e-07	1.68645e-06	4.86235	cg18395917
-0.373015	0.519	-8.0221	7.66248e-13	3.52568e-12	18.4598	cg23028721
-0.447962	0.471491	-10.9502	8.53115e-20	1.04322e-18	34.332	cg08375658
0.0464023	0.586118	1.081	0.281855	0.309119	-6.84377	cg27499820
-0.0655823	0.252166	-1.27132	0.206062	0.229827	-6.62143	cg16058797
0.0186463	0.629601	0.399873	0.689958	0.712886	-7.34774	cg23820828
-0.17059	0.544303	-3.3091	0.00123436	0.00175886	-2.16306	cg23454284
0.0616125	0.493713	1.10588	0.270978	0.297803	-6.8167	cg01180628
-0.120074	0.337327	-2.70779	0.00775768	0.0101126	-3.85237	cg01038640
-0.220955	0.681255	-4.60441	1.03234e-05	1.9052e-05	2.38112	cg05902236
-0.387705	0.505349	-9.38089	4.93526e-16	3.50493e-15	25.734	cg14204462
-0.416433	0.637541	-8.41197	9.54654e-14	4.97694e-13	20.5193	cg18764814
-0.503601	0.674833	-12.9834	1.18128e-24	3.20647e-23	45.4511	cg07865418
-0.468794	0.565936	-10.7002	3.40485e-19	3.80729e-18	32.9573	cg26108690
-0.0374876	0.57912	-0.930189	0.354131	0.383184	-6.99487	cg03872783
-0.101493	0.392708	-2.46513	0.0151038	0.0190896	-4.44967	cg18017908
-0.221917	0.225961	-7.07389	1.06194e-10	3.63837e-10	13.5938	cg25315362
0.136918	0.673606	3.07943	0.00256868	0.00353241	-2.84245	cg06497848
-0.350173	0.488557	-6.72736	6.14563e-10	1.90198e-09	11.867	cg08478672
-0.396632	0.646672	-7.90075	1.45726e-12	6.45803e-12	17.8247	cg03200309
-0.126836	0.298923	-2.05119	0.0424144	0.0511084	-5.35039	cg07780517
-0.340328	0.491165	-6.87579	2.9188e-10	9.42992e-10	12.5992	cg04355697
-0.344681	0.40251	-6.56007	1.41088e-09	4.17834e-09	11.0505	cg19536929
-0.196211	0.184714	-4.87194	3.39508e-06	6.66596e-06	3.45415	cg24042242
-0.494181	0.606554	-12.1933	8.91991e-23	1.75852e-21	41.1521	cg16701848
-0.24965	0.704288	-5.15874	9.88824e-07	2.07638e-06	4.64904	cg25021575
-0.48118	0.630035	-11.5808	2.60804e-21	4.05131e-20	37.7972	cg11850508
-0.174523	0.25171	-5.28421	5.6749e-07	1.2274e-06	5.18796	cg10213821
-0.0227749	0.591406	-0.409754	0.682713	0.706026	-7.34373	cg00148114
-0.150456	0.224233	-4.8454	3.78965e-06	7.39688e-06	3.3476	cg22738586
-0.242552	0.578897	-5.36544	3.96409e-07	8.72944e-07	5.5371	cg14207553
-0.231137	0.716075	-4.46804	1.79241e-05	3.21231e-05	1.85048	cg02175309
-0.199897	0.547583	-4.687	7.35382e-06	1.38374e-05	2.70793	cg09937039
-0.142666	0.668812	-3.35504	0.00106134	0.0015247	-2.02227	cg11906021
-0.388086	0.537507	-9.84861	3.76958e-17	3.12794e-16	28.2849	cg02592144
-0.545294	0.643503	-14.8144	6.38149e-29	3.91429e-27	55.2204	cg13445230
-0.141129	0.738398	-3.15973	0.00199651	0.00277886	-2.6096	cg10281509
-0.597085	0.759234	-20.0102	3.5905e-40	3.23746e-37	80.9372	cg03167521
-0.333716	0.5928	-6.23702	6.83995e-09	1.86081e-08	9.50191	cg23099319
-0.33158	0.532255	-7.86075	1.80016e-12	7.88185e-12	17.6159	cg20924825
-0.132195	0.822186	-3.18216	0.0018593	0.00259748	-2.54365	cg22797514
-0.342133	0.443624	-8.20814	2.84525e-13	1.38835e-12	19.4391	cg19267457
-0.309037	0.565368	-8.01737	7.85706e-13	3.60851e-12	18.435	cg11903880
-0.159828	0.698749	-3.18513	0.00184181	0.00257478	-2.5349	cg05079049
-0.213023	0.30957	-5.68556	9.25825e-08	2.20172e-07	6.95398	cg09167931
-0.442832	0.531127	-10.0669	1.13007e-17	1.00714e-16	29.4803	cg26976338
-0.186592	0.228511	-6.12991	1.13971e-08	3.02112e-08	9.00132	cg14556243
0.165313	0.759726	4.36442	2.70668e-05	4.7457e-05	1.45492	cg04678315
0.0512944	0.773848	1.49299	0.138047	0.15721	-6.31841	cg12510708
-0.414372	0.677187	-8.8779	7.69268e-15	4.64445e-14	23.0124	cg22673542
-0.137747	0.187513	-4.50747	1.52721e-05	2.75829e-05	2.00411	cg27139424
-0.0861799	0.704728	-2.48602	0.0142854	0.0180965	-4.40018	cg11363527
-0.143108	0.531602	-3.30941	0.00123313	0.00175723	-2.16213	cg01826319
-0.182895	0.794516	-3.34754	0.00108795	0.00156066	-2.04537	cg00683329
-0.527499	0.736163	-13.893	8.62005e-27	3.47126e-25	50.3431	cg10859789
-0.292751	0.389682	-5.89545	3.48364e-08	8.71208e-08	7.90857	cg26266427
-0.305422	0.441217	-8.20273	2.92854e-13	1.42573e-12	19.4106	cg11407989
-0.178222	0.225289	-3.63099	0.000415595	0.000627565	-1.14313	cg08101375
-0.323164	0.615108	-7.63576	5.87225e-12	2.39226e-11	16.4485	cg00211337
-0.59886	0.745696	-20.5848	2.53157e-41	3.0999e-38	83.5646	cg00350503
-0.0941276	0.272855	-1.85846	0.0655413	0.0773583	-5.71725	cg00893875
-0.122156	0.230652	-3.55127	0.00054752	0.000814867	-1.40258	cg04931383
-0.486577	0.574237	-12.3772	3.24911e-23	6.82465e-22	42.1561	cg12225794
-0.0958347	0.207812	-2.62805	0.00970377	0.0125113	-4.05416	cg25323057
-0.011787	0.359428	-0.215357	0.829853	0.844541	-7.40472	cg14519150
0.189871	0.530491	3.97514	0.000120287	0.000194189	0.0304535	cg19786733
-0.225694	0.596633	-5.60773	1.32404e-07	3.09267e-07	6.60503	cg20458835
-0.345746	0.691328	-7.88572	1.57772e-12	6.9589e-12	17.7462	cg05402891
-0.246717	0.245598	-7.48953	1.24799e-11	4.85664e-11	15.7041	cg21353189
-0.0146017	0.277091	-0.282763	0.777843	0.796276	-7.38786	cg21368820
-0.00728415	0.781852	-0.173424	0.862609	0.874959	-7.41291	cg08122156
-0.24633	0.334917	-5.04116	1.64789e-06	3.36334e-06	4.15378	cg21628200
-0.407535	0.600648	-9.12933	1.95506e-15	1.2818e-14	24.3695	cg25733797
-0.26475	0.572351	-6.48411	2.05153e-09	5.94829e-09	10.683	cg10159529
-0.249171	0.472002	-5.2693	6.07954e-07	1.31017e-06	5.12135	cg08954353
-0.374196	0.640295	-8.13148	4.28266e-13	2.03894e-12	19.0348	cg02601249
-0.154282	0.271503	-4.36538	2.6955e-05	4.72719e-05	1.45883	cg04643397
-0.0705642	0.429443	-1.64167	0.103265	0.119301	-6.08898	cg01904216
-0.167641	0.19841	-6.51651	1.73924e-09	5.08923e-09	10.8446	cg27295042
0.0233068	0.679132	0.552877	0.581371	0.608584	-7.27464	cg05878887
-0.428706	0.716649	-10.0533	1.21863e-17	1.07966e-16	29.4054	cg04940251
-0.504123	0.707738	-12.9408	1.49019e-24	3.96361e-23	45.2201	cg25002350
-0.182998	0.591261	-3.63771	0.000405955	0.000613578	-1.12102	cg22559034
-0.0276151	0.763355	-0.79961	0.425507	0.455083	-7.10765	cg14598478
-0.295408	0.510288	-6.75414	5.37573e-10	1.67563e-09	11.9986	cg17895254
-0.270913	0.64963	-6.00004	2.12629e-08	5.45864e-08	8.39135	cg18286995
-0.293953	0.712068	-6.52697	1.66123e-09	4.87405e-09	10.8901	cg27579501
-0.360896	0.690273	-8.40767	9.76981e-14	5.08746e-13	20.4964	cg23595621
-0.249785	0.589914	-5.91415	3.19028e-08	8.01846e-08	7.99456	cg11183156
-0.157905	0.14983	-4.48341	1.68448e-05	3.0273e-05	1.91008	cg25905674
-0.105627	0.684023	-2.00389	0.0473224	0.0567	-5.44356	cg26463328
-0.429301	0.696774	-10.3376	2.53166e-18	2.48541e-17	30.9652	cg22040301
0.026702	0.770044	0.720802	0.472426	0.501731	-7.16756	cg10620680
-0.20912	0.450517	-4.09466	7.68395e-05	0.000127131	0.457178	cg07209009
-0.119691	0.272631	-2.20939	0.0290364	0.0355988	-5.02411	cg15490781
-0.185753	0.282916	-6.38803	3.26757e-09	9.24811e-09	10.2258	cg15612847
-0.341484	0.599788	-7.89545	1.4987e-12	6.63188e-12	17.797	cg20820876
-0.231364	0.633341	-4.9441	2.49905e-06	4.98834e-06	3.75054	cg03161309
-0.335388	0.684463	-7.27377	3.84382e-11	1.3984e-10	14.5954	cg26473818
-0.0745804	0.555839	-1.41606	0.159335	0.180145	-6.4289	cg16204552
0.141994	0.731189	4.04144	9.38809e-05	0.000153609	0.266243	cg13337949
-0.212043	0.324106	-5.44544	2.76795e-07	6.21136e-07	5.88659	cg23381646
-0.412671	0.467542	-10.437	1.46123e-18	1.48953e-17	31.5109	cg00028507
-0.144842	0.712074	-3.1967	0.00177511	0.00248511	-2.5007	cg09614479
-0.16227	0.445053	-2.92862	0.00407179	0.00546838	-3.26584	cg01076874
-0.515722	0.67092	-12.5904	1.00995e-23	2.3193e-22	43.3177	cg21449397
-0.298349	0.328708	-6.89253	2.68251e-10	8.70763e-10	12.6823	cg07657332
-0.483647	0.578597	-11.3477	9.46057e-21	1.3401e-19	36.5168	cg02709139
-0.251841	0.72702	-4.98659	2.08383e-06	4.20104e-06	3.92643	cg06022439
-0.211869	0.265622	-6.52863	1.63834e-09	4.81118e-09	10.9033	cg01550445
-0.410227	0.541832	-10.4681	1.23012e-18	1.26696e-17	31.6818	cg00115194
-0.564792	0.753475	-17.1354	3.87999e-34	7.69666e-32	67.1537	cg01609836
-0.453527	0.617104	-10.697	3.46485e-19	3.86817e-18	32.94	cg09652964
-0.223712	0.466647	-4.96054	2.32964e-06	4.6687e-06	3.81848	cg20310100
-0.515639	0.736961	-13.3962	1.25583e-25	4.03314e-24	47.6796	cg26341848
-0.21883	0.762325	-4.28274	3.72937e-05	6.42133e-05	1.14785	cg09128429
-0.437129	0.497861	-11.4552	5.21914e-21	7.71123e-20	37.1079	cg24814257
0.174201	0.741122	3.95634	0.000128971	0.000207495	-0.0358118	cg10195901
-0.0576065	0.74363	-1.3214	0.188869	0.211648	-6.55709	cg03132824
-0.1669	0.481829	-3.9975	0.00011069	0.000179469	0.109535	cg00162673
-0.355397	0.738951	-7.16907	6.57933e-11	2.31907e-10	14.0659	cg16188349
-0.187782	0.655663	-4.07326	8.33152e-05	0.00013722	0.380049	cg12867312
-0.511344	0.754922	-13.3072	2.03343e-25	6.25765e-24	47.2004	cg10381036
-0.166599	0.405986	-4.61961	9.70143e-06	1.79651e-05	2.44096	cg05721093
-0.205547	0.29671	-5.56764	1.59033e-07	3.67982e-07	6.42639	cg05969306
-0.402757	0.671148	-8.79437	1.21073e-14	7.1339e-14	22.5632	cg24874998
-0.262606	0.281608	-8.24448	2.31573e-13	1.1439e-12	19.6421	cg23452259
-0.204579	0.191386	-6.60557	1.1198e-09	3.3564e-09	11.277	cg17696194
-0.141576	0.238295	-4.82329	4.15932e-06	8.07346e-06	3.25767	cg10536349
-0.339155	0.487113	-7.91492	1.35212e-12	6.01706e-12	17.8987	cg03908526
-0.345495	0.677099	-7.41008	1.90144e-11	7.21276e-11	15.2893	cg13038560
-0.232374	0.654288	-4.65106	8.52725e-06	1.59125e-05	2.56524	cg05742721
-0.236441	0.270168	-6.18202	8.91617e-09	2.39315e-08	9.24217	cg08132858
-0.053299	0.736853	-1.38154	0.169668	0.19125	-6.47665	cg01899253
0.0922337	0.78908	2.53185	0.0126315	0.0160866	-4.29045	cg19160629
-0.254735	0.672372	-4.67643	7.68158e-06	1.44201e-05	2.6659	cg01115565
-0.283672	0.512367	-6.14182	1.08147e-08	2.87357e-08	9.0531	cg01229452
-0.382709	0.588603	-9.59402	1.53132e-16	1.16564e-15	26.8945	cg05585379
-0.0524848	0.80077	-1.22881	0.221534	0.246164	-6.67413	cg14213105
0.0750134	0.758341	2.03022	0.0445334	0.053507	-5.39194	cg11752250
-0.168535	0.656862	-3.15154	0.00204893	0.00284783	-2.63358	cg10717691
-0.248304	0.715102	-4.92173	2.74891e-06	5.46093e-06	3.65833	cg21234162
-0.0516439	0.716242	-1.0064	0.316238	0.344459	-6.9213	cg21163969
-0.225123	0.278767	-5.91035	3.24788e-08	8.156e-08	7.97707	cg17142020
-0.121693	0.676033	-3.25377	0.00147772	0.0020876	-2.33049	cg02556655
-0.157979	0.567376	-2.68912	0.0081786	0.0106322	-3.9001	cg07809831
-0.198359	0.694177	-3.95982	0.000127318	0.000204952	-0.0235512	cg26878734
-0.21515	0.630369	-5.61367	1.2885e-07	3.01362e-07	6.63156	cg02182754
-0.203009	0.286809	-4.33008	3.09862e-05	5.39504e-05	1.3253	cg21618620
-0.244951	0.555451	-4.80853	4.43439e-06	8.57879e-06	3.19608	cg13231954
-0.272134	0.728383	-7.53341	1.00196e-11	3.95204e-11	15.9213	cg19836199
-0.277741	0.583677	-6.01424	1.98771e-08	5.11689e-08	8.45729	cg12366423
0.0461705	0.394355	1.08106	0.281826	0.309091	-6.8437	cg00554413
-0.177969	0.325157	-4.87216	3.39196e-06	6.66023e-06	3.45504	cg09965939
-0.213436	0.35021	-4.65412	8.42065e-06	1.57251e-05	2.57736	cg14311811
0.0175379	0.613979	0.282345	0.778163	0.796563	-7.38798	cg24062763
0.210117	0.62567	4.621	9.64627e-06	1.78699e-05	2.44645	cg22797270
-0.208582	0.2674	-5.79868	5.47929e-08	1.33903e-07	7.46604	cg05569220
-0.156148	0.460282	-3.25773	0.00145891	0.00206279	-2.31858	cg08269653
-0.00637809	0.325481	-0.118902	0.905551	0.914597	-7.42092	cg09866102
-0.127897	0.530072	-3.1678	0.00194611	0.00271237	-2.58592	cg06605158
0.215305	0.698335	5.84183	4.47956e-08	1.1063e-07	7.66284	cg19311375
0.0214151	0.463986	0.459767	0.646511	0.671289	-7.32191	cg08512462
-0.384108	0.503532	-8.76623	1.41034e-14	8.22939e-14	22.4121	cg03743982
-0.210168	0.670707	-4.04077	9.4152e-05	0.000154022	0.263559	cg14039937
-0.453957	0.673005	-9.73098	7.20736e-17	5.74319e-16	27.6419	cg26934993
-0.174104	0.683855	-3.4541	0.000762539	0.00111454	-1.71319	cg07519218
-0.22858	0.719039	-4.51806	1.4658e-05	2.65415e-05	2.04381	cg11917415
-0.0880642	0.509136	-1.84679	0.0672293	0.0792582	-5.73839	cg16865138
-0.360351	0.49884	-8.39539	1.04361e-13	5.408e-13	20.4311	cg23291161
-0.205837	0.379663	-4.08695	7.91168e-05	0.0001307	0.429333	cg19764096
-0.331073	0.531449	-7.63287	5.96181e-12	2.42641e-11	16.4336	cg09058099
-0.0237703	0.558923	-0.608914	0.543727	0.571948	-7.24203	cg22045253
-0.386325	0.523518	-9.69112	8.97595e-17	7.06172e-16	27.4243	cg12349416
0.0514641	0.746657	1.45889	0.147192	0.167091	-6.36808	cg03450635
-0.00222835	0.55026	-0.059376	0.952751	0.957481	-7.42625	cg08205361
0.09847	0.685933	2.62616	0.00975492	0.0125738	-4.05889	cg27009545
-0.436786	0.704358	-10.2384	4.3821e-18	4.13741e-17	30.4206	cg01922603
-0.15958	0.442543	-3.97903	0.000118564	0.000191522	0.0441739	cg17825294
-0.172891	0.20042	-5.02638	1.75354e-06	3.56707e-06	4.09338	cg26153688
-0.286241	0.562811	-5.54233	1.78474e-07	4.1018e-07	6.31399	cg16484401
-0.504761	0.712726	-12.7841	3.50235e-24	8.68224e-23	44.3706	cg02283042
-0.0818115	0.559275	-1.34806	0.180165	0.20242	-6.52186	cg07752120
0.132445	0.754431	4.00439	0.000107762	0.000174948	0.13484	cg17178175
-0.352751	0.516042	-6.91154	2.4372e-10	7.95979e-10	12.7766	cg08833675
-0.0457308	0.182875	-0.816517	0.415814	0.445403	-7.09399	cg22990430
-0.357234	0.386815	-8.17982	3.30968e-13	1.60146e-12	19.2896	cg15002904
-0.137414	0.217239	-3.02962	0.00299626	0.00408828	-2.98431	cg04324995
-0.505282	0.737399	-12.2815	5.49339e-23	1.11537e-21	41.634	cg02788731
-0.102079	0.259399	-2.91064	0.00429648	0.00575502	-3.31502	cg27315157
-0.266797	0.337266	-6.6596	8.61417e-10	2.61617e-09	11.5352	cg18465834
-0.0628122	0.543599	-1.56871	0.119336	0.136882	-6.20418	cg10382221
-0.0822626	0.215212	-2.34858	0.0204709	0.0254993	-4.71855	cg24876187
-0.358476	0.509695	-7.56547	8.47753e-12	3.38052e-11	16.0861	cg15172739
-0.0317572	0.719783	-0.591058	0.555587	0.583552	-7.25276	cg24492778
-0.289484	0.684039	-6.09908	1.32703e-08	3.4883e-08	8.85273	cg13700000
-0.107091	0.242794	-2.9907	0.00337515	0.00457637	-3.09378	cg11131549
-0.267848	0.524393	-4.965	2.28568e-06	4.58478e-06	3.83692	cg26866168
0.0983731	0.75011	2.93363	0.00400951	0.0053881	-3.25184	cg01066602
-0.121377	0.292777	-2.97358	0.00355543	0.0048091	-3.14154	cg22791453
-0.374313	0.702417	-7.99217	8.98131e-13	4.09621e-12	18.3029	cg08190562
-0.470947	0.691701	-11.7969	7.91188e-22	1.33367e-20	38.9827	cg05842175
-0.182105	0.1741	-5.62517	1.21803e-07	2.85803e-07	6.68605	cg15348319
-0.133602	0.467974	-3.8438	0.000194728	0.000306321	-0.426911	cg18712348
-0.101928	0.33366	-2.06159	0.0413954	0.0499375	-5.32963	cg23605961
-0.0623553	0.442288	-1.09235	0.276856	0.303906	-6.8315	cg16172549
-0.104177	0.489631	-2.39425	0.018195	0.0227894	-4.61463	cg07949516
-0.394153	0.459722	-8.66416	2.45116e-14	1.38757e-13	21.8649	cg26851661
-0.331672	0.635299	-7.2386	4.60574e-11	1.65838e-10	14.4172	cg21978892
-0.21599	0.668798	-4.6268	9.41991e-06	1.74758e-05	2.46932	cg11952914
-0.244949	0.638312	-5.79137	5.6693e-08	1.38321e-07	7.43275	cg08089449
-0.23409	0.532041	-4.21198	4.90732e-05	8.32041e-05	0.885274	cg08316234
0.13213	0.655794	2.65091	0.00910501	0.0117713	-3.99685	cg20066782
-0.124692	0.292804	-2.1829	0.0309801	0.0378644	-5.08029	cg05311589
-0.235519	0.229796	-6.89144	2.68307e-10	8.70917e-10	12.6817	cg05621339
-0.52665	0.743417	-13.2155	3.34427e-25	9.89786e-24	46.7058	cg20720118
-0.163188	0.365834	-3.49163	0.000671608	0.000988774	-1.59421	cg07444473
-0.242444	0.391591	-4.48665	1.66346e-05	2.99125e-05	1.92221	cg08316083
-0.424136	0.582919	-9.21571	1.21942e-15	8.22267e-15	24.8374	cg25354551
-0.190313	0.758112	-3.91467	0.000150391	0.000239998	-0.181757	cg24263062
-0.53991	0.645212	-15.5946	1.04112e-30	9.35347e-29	59.3107	cg05490308
-0.105733	0.54549	-2.6113	0.0101649	0.0130747	-4.09588	cg12355681
0.0207346	0.646113	0.387874	0.698793	0.721263	-7.35248	cg20828052
-0.306311	0.596663	-7.1198	8.46432e-11	2.93743e-10	13.8177	cg15162869
-0.139983	0.243824	-4.33467	3.03883e-05	5.29688e-05	1.34374	cg00004996
-0.252896	0.707133	-4.92747	2.6825e-06	5.33531e-06	3.68199	cg07625992
-0.25363	0.264693	-6.07345	1.49971e-08	3.9174e-08	8.73298	cg17333767
-0.205043	0.235778	-6.01989	1.92812e-08	4.97099e-08	8.48674	cg27423445
-0.140987	0.541678	-2.36987	0.0193807	0.0242034	-4.67034	cg02269978
-0.151003	0.436567	-3.38926	0.000947506	0.00136894	-1.91634	cg22920417
-0.211929	0.446987	-4.93264	2.6241e-06	5.22492e-06	3.70329	cg18265845
-0.431856	0.710631	-9.92237	2.50973e-17	2.1323e-16	28.6885	cg18382926
-0.516555	0.690203	-14.5638	2.38076e-28	1.2953e-26	53.9113	cg03987221
-0.310545	0.554427	-5.75332	6.76629e-08	1.63545e-07	7.26002	cg24746738
-0.20459	0.199208	-6.12588	1.16193e-08	3.07739e-08	8.98241	cg23336905
-0.195392	0.513967	-4.0599	8.76186e-05	0.000143885	0.33206	cg15339960
-0.41635	0.565118	-10.5124	9.62729e-19	1.00789e-17	31.9252	cg10637688
-0.150703	0.669921	-3.85296	0.000188441	0.000296907	-0.395721	cg03626186
-0.212201	0.68024	-4.86532	3.4915e-06	6.84481e-06	3.42708	cg13291570
-0.252106	0.599896	-5.16572	9.5908e-07	2.01665e-06	4.67868	cg14115597
-0.039374	0.534677	-1.01142	0.313842	0.342007	-6.91626	cg14871333
-0.357695	0.674559	-7.0425	1.25508e-10	4.25865e-10	13.4298	cg25040353
-0.438629	0.676311	-9.92055	2.53507e-17	2.15217e-16	28.6786	cg15873474
-0.0519014	0.708337	-1.11201	0.268346	0.295044	-6.80994	cg05942964
-0.51329	0.753459	-13.2312	3.07085e-25	9.16855e-24	46.7906	cg09816180
-0.186961	0.648521	-3.69977	0.000326389	0.000498945	-0.915309	cg06995966
-0.556427	0.836772	-15.6179	9.45531e-31	8.59178e-29	59.4069	cg20910408
-0.231089	0.731917	-5.06534	1.48441e-06	3.04736e-06	4.25503	cg09577651
-0.188788	0.400285	-3.83767	0.000199199	0.000313051	-0.448333	cg24931520
-0.20547	0.273414	-6.37173	3.53823e-09	9.97403e-09	10.1477	cg03559686
-0.248413	0.681827	-5.8829	3.69513e-08	9.21311e-08	7.85096	cg25603108
-0.170894	0.218023	-5.37433	3.79809e-07	8.38567e-07	5.57838	cg00316485
-0.435541	0.702053	-10.2506	4.09594e-18	3.88832e-17	30.4876	cg08061608
-0.171975	0.251737	-3.81978	0.00021252	0.000332722	-0.509655	cg01737100
-0.462297	0.769302	-10.1	9.41279e-18	8.48032e-17	29.6617	cg00237606
-0.57696	0.768175	-16.8235	1.89897e-33	3.19775e-31	65.5767	cg04097724
-0.344463	0.450436	-6.95255	1.98086e-10	6.54984e-10	12.9806	cg13444135
-0.24339	0.256031	-7.39027	2.08914e-11	7.87388e-11	15.196	cg07452879
0.034108	0.651861	0.923356	0.357665	0.386721	-7.00119	cg26351132
-0.22145	0.2296	-6.99314	1.60131e-10	5.35916e-10	13.1895	cg27155460
-0.225981	0.215279	-5.48832	2.28052e-07	5.17032e-07	6.0752	cg16907514
-0.359948	0.580834	-8.57868	3.88989e-14	2.14484e-13	21.4077	cg01048203
-0.494257	0.658919	-11.7772	8.82012e-22	1.47176e-20	38.8747	cg20253410
0.103622	0.785511	2.50023	0.0137542	0.0174541	-4.3664	cg23901918
-0.0876747	0.330639	-1.51957	0.131236	0.149819	-6.27893	cg16794061
-0.0649055	0.575101	-1.42995	0.155316	0.175838	-6.40937	cg04403809
-0.234837	0.257439	-7.48587	1.27195e-11	4.94354e-11	15.6853	cg05264101
-0.322748	0.450978	-7.10468	9.14347e-11	3.15768e-10	13.7417	cg05485462
-0.514818	0.696138	-14.3412	7.8415e-28	3.86173e-26	52.7265	cg13300670
-0.251861	0.409988	-6.09433	1.3575e-08	3.56497e-08	8.83051	cg26658927
0.055151	0.437096	1.06863	0.287369	0.314832	-6.857	cg19166875
-0.205798	0.386942	-4.99904	1.97549e-06	3.99398e-06	3.97814	cg12827283
-0.203529	0.704039	-4.14232	6.41083e-05	0.000107094	0.629987	cg10685982
-0.0913435	0.372286	-2.27012	0.0249756	0.0308425	-4.8929	cg04052706
-0.396438	0.561025	-9.99131	1.71565e-17	1.4915e-16	29.066	cg14210790
-0.566654	0.760014	-16.3365	2.28165e-32	2.9816e-30	63.1072	cg14936266
-0.298462	0.498531	-6.65873	8.6517e-10	2.62676e-09	11.5309	cg21819782
-0.207919	0.300884	-6.34664	3.99871e-09	1.12004e-08	10.0277	cg15923688
-0.400862	0.759108	-8.65605	2.561e-14	1.44647e-13	21.8215	cg07581811
-0.166589	0.173151	-4.21157	4.91494e-05	8.33276e-05	0.88379	cg06102403
0.14938	0.748728	4.11401	7.14023e-05	0.000118548	0.527167	cg20917083
-0.245415	0.495222	-5.48525	2.3124e-07	5.23972e-07	6.06168	cg05885484
-0.450645	0.673834	-10.2571	3.95043e-18	3.75954e-17	30.5235	cg16947583
0.145649	0.540186	3.46872	0.000725814	0.00106376	-1.66696	cg16624272
-0.248348	0.530604	-6.42219	2.77959e-09	7.93036e-09	10.3849	cg14217990
-0.552363	0.71719	-15.8617	2.62786e-31	2.70375e-29	60.679	cg09675542
-0.175385	0.459097	-3.77073	0.000253546	0.000393099	-0.676702	cg08838671
-0.393656	0.676384	-8.33832	1.41754e-13	7.20975e-13	20.1282	cg07675337
0.163677	0.50377	2.92922	0.00406448	0.005459	-3.26419	cg14253517
-0.247725	0.255262	-7.4564	1.48258e-11	5.70926e-11	15.5342	cg02414889
-0.018959	0.685199	-0.505034	0.614457	0.640474	-7.30001	cg13549667
-0.458817	0.711112	-11.1496	2.83017e-20	3.72291e-19	35.4281	cg15545468
-0.200306	0.72465	-3.81867	0.000213377	0.000333973	-0.513463	cg24609884
-0.412789	0.743739	-9.15481	1.70109e-15	1.12541e-14	24.5074	cg26515755
-0.545601	0.841198	-14.1217	2.53031e-27	1.13252e-25	51.5618	cg23300245
-0.296688	0.662219	-6.3615	3.73886e-09	1.05079e-08	10.0941	cg15831310
-0.053881	0.685433	-1.40771	0.16179	0.182767	-6.44056	cg03607951
-0.232858	0.385764	-4.97909	2.15191e-06	4.32975e-06	3.89531	cg13827179
-0.424845	0.570438	-9.8803	3.16525e-17	2.65446e-16	28.4583	cg27367066
-0.21248	0.270087	-6.68933	7.38383e-10	2.2605e-09	11.6862	cg19434087
-0.132526	0.261636	-2.4342	0.0163902	0.020636	-4.5222	cg00347198
0.0897441	0.668062	1.74527	0.0834854	0.0974031	-5.9168	cg24996161
-0.193076	0.582865	-3.58382	0.000489611	0.000733072	-1.29739	cg11490805
-0.521619	0.677726	-14.4135	5.33915e-28	2.70183e-26	53.1086	cg21144871
-0.4409	0.742829	-9.86361	3.47036e-17	2.89636e-16	28.367	cg02987368
-0.163914	0.232655	-2.99578	0.00332334	0.00450981	-3.07956	cg14318946
-0.251729	0.618729	-4.81102	4.38825e-06	8.49439e-06	3.20618	cg10392572
-0.557211	0.756295	-15.5229	1.55949e-30	1.34035e-28	58.9097	cg24874602
-0.397944	0.539586	-8.40821	9.74134e-14	5.0737e-13	20.4993	cg13134497
-0.185848	0.23871	-6.73244	5.95418e-10	1.84613e-09	11.8977	cg01910741
0.0547835	0.548818	1.19786	0.233321	0.258512	-6.71141	cg01321673
-0.355879	0.51335	-7.40131	1.98981e-11	7.5261e-11	15.2445	cg27620173
-0.297083	0.440089	-6.32824	4.39599e-09	1.22496e-08	9.93529	cg20928238
-0.194129	0.703944	-3.81387	0.000217108	0.000339454	-0.529878	cg24980765
-0.193195	0.646239	-4.2349	4.49136e-05	7.6552e-05	0.969959	cg19445734
-0.264068	0.290775	-6.35222	3.91179e-09	1.09675e-08	10.0497	cg06563300
-0.236381	0.327827	-5.06503	1.48641e-06	3.05096e-06	4.25373	cg22882539
-0.126481	0.655111	-2.72428	0.00740238	0.00966928	-3.80997	cg07954414
-0.244011	0.390679	-4.94329	2.50764e-06	5.00499e-06	3.74722	cg04787888
-0.297416	0.729094	-7.30398	3.28988e-11	1.20938e-10	14.7488	cg02863179
-0.278358	0.459424	-7.19288	5.82373e-11	2.06803e-10	14.186	cg03417233
-0.255265	0.596402	-7.2763	3.78413e-11	1.3783e-10	14.6107	cg09666573
-0.17028	0.274201	-4.0945	7.68878e-05	0.000127205	0.456579	cg23283614
-0.481955	0.788929	-11.664	1.64751e-21	2.63857e-20	38.2537	cg19880852
-0.264948	0.565141	-5.6098	1.31153e-07	3.06438e-07	6.61428	cg14859724
-0.174919	0.442758	-3.27173	0.0013942	0.00197501	-2.2764	cg26137219
-0.0350803	0.503579	-0.866469	0.387954	0.41739	-7.05201	cg06702537
-0.40694	0.570516	-9.69429	8.8206e-17	6.95107e-16	27.4416	cg05305434
-0.0294529	0.710652	-0.623335	0.534241	0.562603	-7.23313	cg11990334
-0.51991	0.682686	-14.0684	3.36543e-27	1.46082e-25	51.2782	cg25017952
-0.364374	0.67149	-8.62375	3.04958e-14	1.70597e-13	21.6486	cg11049583
-0.386508	0.523444	-9.51568	2.35522e-16	1.74654e-15	26.4675	cg18634538
-0.47603	0.630958	-12.2602	6.17713e-23	1.24426e-21	41.5174	cg11983942
0.11188	0.444043	2.71605	0.00757777	0.00988886	-3.83115	cg22697517
-0.0496626	0.380239	-1.06288	0.28996	0.317527	-6.8631	cg05058204
-0.28401	0.615181	-6.34624	4.02725e-09	1.12753e-08	10.0212	cg11155356
-0.19561	0.585461	-3.9536	0.000130284	0.000209485	-0.0454348	cg01298731
-0.431817	0.825183	-9.66176	1.05499e-16	8.22301e-16	27.264	cg05626536
-0.272316	0.338125	-8.06193	6.13529e-13	2.86337e-12	18.6789	cg12473797
-0.207761	0.299112	-4.05063	9.0729e-05	0.000148695	0.298829	cg04772326
0.0750043	0.332532	1.69715	0.0922474	0.107129	-5.99801	cg24536146
-0.408672	0.725574	-9.73268	7.13987e-17	5.6917e-16	27.6513	cg15161050
-0.152425	0.164674	-4.88581	3.19462e-06	6.29331e-06	3.51272	cg04673937
-0.17597	0.29845	-5.21432	7.72803e-07	1.6441e-06	4.888	cg05019568
-0.40432	0.625319	-9.38607	4.79699e-16	3.41358e-15	25.7622	cg02887530
-0.192008	0.672043	-3.81391	0.000217078	0.000339413	-0.52975	cg24273728
-0.0982809	0.220049	-2.91481	0.00424219	0.00568553	-3.30347	cg20976526
-0.322614	0.746139	-7.03582	1.29843e-10	4.39759e-10	13.3964	cg08821715
-0.151934	0.331299	-3.52027	0.000609169	0.000901466	-1.50267	cg13049997
-0.127934	0.237386	-3.95975	0.000127219	0.0002048	-0.0230046	cg22911898
0.0619279	0.662297	1.61196	0.109584	0.126258	-6.13649	cg09379340
-0.260223	0.593881	-5.05723	1.53745e-06	3.15004e-06	4.22101	cg07115206
-0.176881	0.632261	-3.24893	0.00150103	0.00211866	-2.34503	cg23511824
-0.220264	0.542273	-4.69547	7.10086e-06	1.33845e-05	2.74169	cg12642289
-0.353587	0.709354	-9.2059	1.28658e-15	8.63851e-15	24.7842	cg03775802
-0.0825497	0.39352	-2.33742	0.0210647	0.0262103	-4.74369	cg21599336
-0.113715	0.426224	-3.20478	0.00172972	0.00242423	-2.4767	cg10056728
-0.19883	0.404258	-4.18462	5.45239e-05	9.18882e-05	0.784622	cg12739419
-0.178169	0.716316	-3.41707	0.000863545	0.00125383	-1.8296	cg21074911
-0.043133	0.535988	-0.720554	0.472578	0.501881	-7.16774	cg13295463
-0.358241	0.694722	-7.84996	1.90557e-12	8.31692e-12	17.5597	cg11547950
-0.228827	0.662182	-5.24748	6.6953e-07	1.43514e-06	5.02763	cg17226286
-0.28524	0.444654	-6.43097	2.66267e-09	7.61582e-09	10.4271	cg22079149
0.0921774	0.81008	2.56816	0.0114443	0.0146397	-4.20219	cg02167021
-0.430945	0.605321	-9.82085	4.39279e-17	3.61123e-16	28.1331	cg00910338
-0.384335	0.612019	-8.61166	3.25541e-14	1.81427e-13	21.584	cg10179330
-0.255269	0.334528	-4.52232	1.44083e-05	2.61204e-05	2.06033	cg02088197
-0.348247	0.501899	-7.69976	4.1996e-12	1.74655e-11	16.7794	cg21005218
-0.246453	0.685582	-5.73817	7.25906e-08	1.74783e-07	7.19139	cg13969413
-0.442807	0.63489	-11.0978	3.76948e-20	4.86369e-19	35.1434	cg15246712
-0.4801	0.663922	-12.8325	2.68966e-24	6.8193e-23	44.633	cg18942298
-0.479726	0.611583	-12.0084	2.4667e-22	4.5265e-21	40.1411	cg07143468
0.055976	0.616774	1.30515	0.194325	0.217411	-6.57822	cg14232082
-0.00871652	0.632283	-0.208043	0.835547	0.849786	-7.40628	cg19007269
-0.417408	0.814173	-8.76762	1.39973e-14	8.17274e-14	22.4196	cg09526712
-0.322268	0.630359	-6.87503	2.9299e-10	9.46423e-10	12.5955	cg20339443
-0.358206	0.398498	-7.24979	4.34843e-11	1.5708e-10	14.4739	cg00727675
-0.355373	0.489817	-6.83772	3.5352e-10	1.12962e-09	12.4108	cg01073668
-0.3019	0.682561	-6.31497	4.68872e-09	1.30148e-08	9.87207	cg20454179
-0.170324	0.187876	-4.63107	9.25646e-06	1.71924e-05	2.48618	cg23718924
-0.591796	0.714131	-19.2389	1.3473e-38	8.05004e-36	77.3438	cg18833140
-0.0117495	0.286697	-0.217189	0.828428	0.843221	-7.40433	cg16890051
-0.488126	0.739636	-12.1459	1.15775e-22	2.23972e-21	40.8929	cg04475868
-0.227162	0.30247	-4.97584	2.18207e-06	4.38706e-06	3.88183	cg10023272
-0.210571	0.398733	-5.00571	1.91969e-06	3.88688e-06	4.00588	cg11670060
-0.189593	0.330412	-5.06414	1.49214e-06	3.06176e-06	4.25	cg13431800
-0.222234	0.717198	-4.53179	1.38673e-05	2.51936e-05	2.09713	cg02333281
-0.0820608	0.749849	-2.05886	0.0416613	0.0502394	-5.3351	cg25095814
-0.116154	0.306043	-1.99948	0.047804	0.0572516	-5.45215	cg16606320
-0.15973	0.678797	-2.88456	0.00464396	0.00619703	-3.38607	cg00817501
-0.229252	0.272382	-6.20789	7.87182e-09	2.12648e-08	9.36422	cg03553407
-0.124381	0.568104	-2.81352	0.00572327	0.00756372	-3.57656	cg12663302
-0.0369922	0.657551	-0.732088	0.465535	0.494874	-7.15935	cg19067025
-0.258921	0.547563	-6.12604	1.16645e-08	3.08886e-08	8.97902	cg13675814
0.101943	0.769555	3.01372	0.00314484	0.00427901	-3.02894	cg08220149
-0.400525	0.656253	-12.0901	1.52329e-22	2.89104e-21	40.6192	cg03912774
-0.188879	0.444656	-5.22761	7.30847e-07	1.55963e-06	4.94251	cg23048036
-0.197284	0.2531	-4.98624	2.08693e-06	4.20694e-06	3.92499	cg02703728
-0.490492	0.7234	-11.3234	1.08204e-20	1.52099e-19	36.3834	cg26141385
0.0754437	0.335558	1.43021	0.155243	0.17576	-6.40901	cg12965599
-0.172548	0.237414	-4.91788	2.79224e-06	5.5429e-06	3.64311	cg27409484
-0.116157	0.56832	-2.33936	0.020961	0.0260863	-4.73934	cg02635932
0.0277494	0.761664	0.707019	0.480918	0.510187	-7.1774	cg14753356
-0.488284	0.693434	-12.5331	1.38206e-23	3.10414e-22	43.0058	cg18079925
-0.263977	0.687794	-5.45653	2.63288e-07	5.92449e-07	5.9353	cg25206451
0.0393616	0.648715	1.05726	0.292507	0.320151	-6.86904	cg21775570
-0.195699	0.640358	-4.78931	4.80616e-06	9.25351e-06	3.11833	cg02530375
-0.321179	0.697508	-7.80584	2.40454e-12	1.03499e-11	17.33	cg16905265
0.0786354	0.680326	1.65693	0.100133	0.115857	-6.06424	cg02300652
-0.0672475	0.609964	-1.49229	0.138234	0.157411	-6.31945	cg02915785
-0.213601	0.552824	-4.27856	3.79062e-05	6.52033e-05	1.13225	cg14193430
-0.317266	0.564601	-6.78878	4.5196e-10	1.42322e-09	12.1692	cg02372820
-0.368777	0.667685	-8.09498	5.20141e-13	2.44791e-12	18.8427	cg02152286
-0.35853	0.450109	-7.59981	7.08641e-12	2.8568e-11	16.263	cg04675946
-0.327653	0.805792	-6.46919	2.20753e-09	6.3747e-09	10.611	cg06852942
-0.483724	0.633636	-12.2931	5.15588e-23	1.05179e-21	41.697	cg21131622
-0.253594	0.614395	-5.34739	4.29691e-07	9.42011e-07	5.45869	cg13955758
-0.149229	0.379595	-2.7095	0.00772	0.0100657	-3.84797	cg19091403
-0.36035	0.740564	-7.62959	6.06475e-12	2.46578e-11	16.4167	cg25666995
-0.191331	0.705102	-3.61727	0.000435957	0.000656533	-1.18817	cg15535114
-0.495622	0.710186	-11.8482	5.96383e-22	1.0264e-20	39.2636	cg01008164
-0.331486	0.720801	-6.44254	2.51594e-09	7.21696e-09	10.4827	cg24694665
-0.192257	0.348318	-4.17474	5.66308e-05	9.52415e-05	0.748404	cg05320382
-0.274764	0.759309	-7.9118	1.36748e-12	6.08107e-12	17.8872	cg14392677
0.093544	0.771368	2.91449	0.00424635	0.00569072	-3.30436	cg03963219
-0.1747	0.641831	-3.35158	0.00107352	0.00154123	-2.03291	cg19026859
-0.520926	0.740269	-13.4528	9.24417e-26	3.03903e-24	47.9842	cg19351143
-0.115192	0.223014	-2.30841	0.0226794	0.0281235	-4.80851	cg11297107
-0.218219	0.602273	-4.97426	2.19687e-06	4.4152e-06	3.87529	cg23200931
-0.132497	0.28091	-2.31927	0.0220627	0.0273947	-4.78433	cg18751141
-0.171201	0.17968	-4.68213	7.50306e-06	1.41013e-05	2.68857	cg07553475
-0.178604	0.172859	-5.3292	4.64617e-07	1.01453e-06	5.38237	cg06745944
-0.174763	0.666987	-3.29897	0.0012759	0.00181489	-2.19388	cg24770230
-0.27057	0.489941	-6.78735	4.55218e-10	1.43289e-09	12.1621	cg10701033
-0.426933	0.482389	-10.7314	2.86398e-19	3.24048e-18	33.1291	cg13128596
-0.223671	0.224268	-7.05795	1.15178e-10	3.92529e-10	13.5139	cg08823209
-0.202355	0.183677	-6.24034	6.69799e-09	1.82409e-08	9.52204	cg01363474
-0.194613	0.365687	-6.25769	6.15875e-09	1.6845e-08	9.6043	cg00642679
-0.43137	0.663489	-9.81689	4.48977e-17	3.68363e-16	28.1115	cg08152198
-0.218628	0.623391	-3.65957	0.00037604	0.000570598	-1.04888	cg10272176
-0.218003	0.684709	-4.81215	4.36758e-06	8.45669e-06	3.21074	cg01934787
-0.558564	0.703558	-16.1965	4.64373e-32	5.65133e-30	62.401	cg04585937
-0.335749	0.444381	-9.14772	1.76827e-15	1.1672e-14	24.4691	cg12412154
-0.523808	0.616505	-13.8781	9.34066e-27	3.72815e-25	50.2632	cg18839416
-0.0891651	0.637127	-1.55482	0.122609	0.140442	-6.22554	cg06821269
-0.206649	0.253887	-5.18783	8.7053e-07	1.84068e-06	4.7727	cg05552874
-0.452767	0.657208	-10.1744	6.23947e-18	5.76699e-17	30.0698	cg13499717
-0.18838	0.269848	-4.64079	8.89488e-06	1.65559e-05	2.52457	cg04305808
-0.22411	0.46624	-4.42	2.17154e-05	3.85209e-05	1.66624	cg08963132
-0.200788	0.744102	-4.51575	1.47954e-05	2.67722e-05	2.03484	cg25462303
-0.0012062	0.578736	-0.0246542	0.980372	0.982372	-7.42771	cg11588787
-0.627121	0.798876	-24.8978	2.06002e-49	2.29819e-45	101.972	cg06622108
-0.0888435	0.25795	-2.41199	0.0173726	0.0218106	-4.57374	cg12973365
-0.507583	0.541155	-13.8543	1.0613e-26	4.19212e-25	50.1363	cg19545560
-0.225037	0.297979	-5.5392	1.81034e-07	4.15736e-07	6.30012	cg19052272
-0.224304	0.249681	-6.46062	2.29604e-09	6.61738e-09	10.5722	cg21442626
0.147291	0.796226	3.27521	0.00137857	0.00195407	-2.26591	cg04850731
-0.177418	0.756538	-3.3526	0.00106993	0.00153633	-2.02979	cg17798320
-0.54061	0.686217	-13.9638	5.89633e-27	2.44287e-25	50.7206	cg20921890
-0.299058	0.648922	-6.22964	7.08794e-09	1.92437e-08	9.46701	cg25233900
-0.49805	0.640552	-12.4904	1.74627e-23	3.8575e-22	42.7733	cg08613794
0.0445897	0.538932	0.764313	0.446174	0.475729	-7.13524	cg04071270
-0.307505	0.609391	-6.23709	6.83749e-09	1.86029e-08	9.50226	cg16454587
-0.141751	0.214595	-4.24136	4.37437e-05	7.46503e-05	0.994984	cg23865994
-0.344613	0.645976	-7.86742	1.73784e-12	7.62646e-12	17.6507	cg11861097
-0.258545	0.425612	-5.43229	2.93685e-07	6.56972e-07	5.82894	cg08309251
0.148919	0.7235	4.24918	4.24754e-05	7.25995e-05	1.02327	cg21370924
-0.110783	0.180162	-3.68379	0.000345051	0.000525821	-0.967947	cg18514949
-0.412004	0.682901	-10.1928	5.63611e-18	5.24401e-17	30.1708	cg20030852
-0.315278	0.656057	-7.35767	2.49365e-11	9.30829e-11	15.022	cg13705076
-0.30544	0.486832	-6.38925	3.26541e-09	9.24253e-09	10.2269	cg14366742
-0.267093	0.670408	-5.8477	4.35822e-08	1.0777e-07	7.68967	cg26033782
-0.427921	0.52691	-8.77838	1.32045e-14	7.73718e-14	22.4773	cg19213744
-0.251508	0.582503	-5.08676	1.35289e-06	2.79173e-06	4.34497	cg07910724
-0.514598	0.680458	-13.6351	3.45326e-26	1.23072e-24	48.9632	cg11983245
-0.145833	0.648248	-3.48287	0.000691862	0.00101668	-1.62206	cg16268473
-0.460121	0.723617	-10.327	2.68393e-18	2.62657e-17	30.9072	cg10318647
-0.235701	0.213041	-8.00796	8.17145e-13	3.74389e-12	18.3956	cg20706778
-0.348758	0.675185	-7.32807	2.90551e-11	1.07522e-10	14.8713	cg16734913
-0.431187	0.524807	-10.0383	1.32348e-17	1.16745e-16	29.3235	cg17209267
-0.175326	0.347729	-3.26998	0.00140217	0.00198576	-2.2817	cg23501228
-0.189714	0.247353	-5.92584	3.00688e-08	7.58268e-08	8.05206	cg13182010
0.1603	0.731925	3.32394	0.00117576	0.00168004	-2.11774	cg06207120
-0.0583544	0.599552	-1.14152	0.255916	0.282116	-6.77688	cg07363676
-0.293288	0.29588	-7.64459	5.60699e-12	2.29206e-11	16.4941	cg26301690
-0.529881	0.814393	-13.6482	3.21799e-26	1.15225e-24	49.0334	cg11386098
-0.336757	0.419342	-8.23734	2.43411e-13	1.19885e-12	19.5935	cg04039799
-0.0160617	0.679913	-0.321864	0.748113	0.768212	-7.37599	cg22175006
-0.196195	0.23648	-6.51201	1.77826e-09	5.19698e-09	10.8229	cg15898112
-0.0741709	0.633109	-1.72252	0.0875381	0.101913	-5.95546	cg07737503
-0.438676	0.765527	-9.45114	3.35693e-16	2.43601e-15	26.1161	cg13685155
-0.138286	0.328609	-2.87049	0.00484167	0.00644655	-3.42414	cg06737666
-0.239837	0.67059	-5.44458	2.77874e-07	6.23432e-07	5.8828	cg08570639
-0.20861	0.313553	-4.52027	1.4528e-05	2.6321e-05	2.05237	cg19607165
-0.295059	0.332694	-5.77173	6.21178e-08	1.50863e-07	7.34351	cg20104456
-0.236698	0.32842	-4.95283	2.40769e-06	4.81634e-06	3.78659	cg06230206
0.0365167	0.727283	0.848671	0.397746	0.427235	-7.06725	cg00522883
-0.178529	0.370876	-3.67127	0.000360897	0.000548905	-1.01013	cg12835181
-0.243277	0.70571	-4.74534	5.77424e-06	1.10101e-05	2.94118	cg04998671
-0.145228	0.766089	-2.50162	0.013703	0.0173925	-4.36308	cg01953240
-0.258153	0.240253	-7.32985	2.87254e-11	1.06381e-10	14.8824	cg17966227
-0.244509	0.283095	-8.21528	2.70719e-13	1.32558e-12	19.4877	cg20253872
-0.543643	0.756631	-14.4429	4.56624e-28	2.34541e-26	53.2641	cg07208267
-0.449403	0.570743	-11.1774	2.42533e-20	3.22978e-19	35.5815	cg23289456
-0.429329	0.600813	-9.26926	9.09698e-16	6.23807e-15	25.1278	cg13503564
-0.170813	0.258102	-5.17305	9.2636e-07	1.95178e-06	4.71205	cg11196848
-0.188322	0.396373	-3.72959	0.000293636	0.000451493	-0.815456	cg22777433
-0.112615	0.594661	-2.32905	0.0215205	0.0267541	-4.76249	cg05027972
-0.528829	0.65443	-14.9795	2.63865e-29	1.73779e-27	56.098	cg21865844
0.070756	0.701002	1.8551	0.0660243	0.0778996	-5.72336	cg01586116
-0.312321	0.392203	-6.99011	1.63762e-10	5.47516e-10	13.1679	cg23793397
-0.159749	0.420328	-2.81618	0.0056791	0.00750854	-3.56951	cg26211724
-0.271964	0.529544	-5.83895	4.5402e-08	1.12033e-07	7.6497	cg15124820
-0.21305	0.635048	-4.42742	2.10826e-05	3.74635e-05	1.69462	cg10311417
-0.228486	0.529728	-5.12331	1.15416e-06	2.4032e-06	4.49904	cg02259081
-0.375791	0.650156	-9.17217	1.54711e-15	1.02807e-14	24.6015	cg14627091
-0.190412	0.492479	-4.75623	5.51809e-06	1.0548e-05	2.98497	cg26943189
-0.189768	0.267294	-6.70347	6.88096e-10	2.11543e-09	11.7555	cg26838398
0.0933474	0.761383	3.06082	0.00272022	0.00372928	-2.89542	cg16708465
-0.128701	0.461544	-3.10833	0.0023472	0.00324114	-2.75923	cg17940762
-0.21958	0.322686	-4.03946	9.46155e-05	0.00015474	0.258882	cg21134232
-0.249532	0.380767	-6.93434	2.17205e-10	7.14014e-10	12.89	cg07610468
-0.309811	0.442188	-8.38797	1.08606e-13	5.61565e-13	20.3917	cg02839029
-0.0249935	0.460385	-0.541966	0.588842	0.615729	-7.28063	cg14744898
-0.337203	0.692222	-6.46162	2.29109e-09	6.60348e-09	10.5746	cg02543268
-0.272239	0.424461	-6.99883	1.56676e-10	5.24921e-10	13.2114	cg19314777
-0.282635	0.411196	-6.98322	1.69589e-10	5.65889e-10	13.1335	cg06820822
-0.187508	0.716639	-3.58723	0.000483878	0.000725017	-1.28631	cg00973737
-0.276624	0.343273	-6.3959	3.16094e-09	8.96013e-09	10.2588	cg13223107
-0.343567	0.43901	-9.28644	8.2805e-16	5.71215e-15	25.221	cg22499797
-0.486789	0.702638	-12.521	1.47734e-23	3.30242e-22	42.9396	cg13911594
-0.220998	0.315855	-5.33777	4.48516e-07	9.80831e-07	5.41699	cg20168514
0.131275	0.674036	3.77663	0.00024813	0.000385238	-0.656365	cg09803959
0.150973	0.735585	3.9144	0.000150544	0.000240219	-0.182723	cg13922901
0.06703	0.789733	1.67852	0.0958343	0.111092	-6.02887	cg16170614
-0.145923	0.222235	-4.28621	3.6749e-05	6.33315e-05	1.16174	cg20023898
-0.0689577	0.50188	-1.46535	0.145428	0.165177	-6.35876	cg20996314
-0.424193	0.603781	-10.2685	3.71075e-18	3.54949e-17	30.5857	cg04592144
-0.181849	0.684642	-3.7278	0.000295514	0.000454254	-0.82148	cg23477257
-0.289683	0.546499	-6.85926	3.17214e-10	1.01976e-09	12.5173	cg17769442
0.0591411	0.264408	1.04292	0.299071	0.326956	-6.88403	cg01271812
-0.346916	0.640332	-7.53268	1.00576e-11	3.96624e-11	15.9175	cg02285155
-0.283821	0.559007	-7.42738	1.73838e-11	6.63203e-11	15.3778	cg06850442
-0.099651	0.59232	-2.05192	0.042342	0.0510267	-5.34893	cg01771462
-0.106367	0.274489	-3.22808	0.00160451	0.00225705	-2.40709	cg25769566
-0.316721	0.60626	-6.52415	1.68453e-09	4.9398e-09	10.8765	cg00033909
-0.0990875	0.702657	-2.50635	0.01353	0.0171833	-4.35176	cg01940753
-0.343827	0.65545	-7.93353	1.22535e-12	5.48938e-12	17.9959	cg20227592
-0.266015	0.59643	-4.69995	6.97058e-06	1.31542e-05	2.75954	cg25970575
0.0229951	0.497638	0.444734	0.657309	0.681694	-7.32873	cg00048436
-0.0465773	0.140145	-0.845266	0.399636	0.429159	-7.07013	cg01268683
0.0665885	0.769227	1.96823	0.0513309	0.0612586	-5.51243	cg04499514
-0.504554	0.630504	-13.0918	6.54794e-25	1.85293e-23	46.0377	cg24514391
0.21647	0.673742	5.34348	4.37239e-07	9.5767e-07	5.44175	cg13709618
-0.453069	0.694301	-10.3803	1.99927e-18	1.99333e-17	31.1996	cg08905753
-0.439561	0.71043	-9.88784	3.03633e-17	2.55022e-16	28.4995	cg12635662
0.0850758	0.746777	2.28135	0.0242818	0.0300253	-4.86828	cg13026072
-0.229012	0.539079	-5.2754	5.91767e-07	1.27715e-06	5.14758	cg04529193
-0.261612	0.752913	-5.08733	1.34956e-06	2.78534e-06	4.34736	cg05687865
-0.401578	0.591748	-9.32989	6.52682e-16	4.57011e-15	25.4569	cg02215603
-0.00912941	0.593917	-0.212762	0.831872	0.846352	-7.40528	cg26487562
-0.303845	0.679478	-7.21852	5.10611e-11	1.8274e-10	14.3156	cg16474583
-0.0684822	0.398933	-1.30581	0.194101	0.217178	-6.57737	cg13932794
-0.139741	0.117409	-5.04914	1.58822e-06	3.24796e-06	4.18923	cg13924715
-0.348831	0.63534	-8.22935	2.54033e-13	1.24795e-12	19.5512	cg14317513
0.206747	0.617225	4.14967	6.23336e-05	0.000104267	0.656784	cg26581504
-0.204873	0.343589	-5.73223	7.46009e-08	1.79362e-07	7.16471	cg12803053
-0.0876798	0.41329	-1.40907	0.161386	0.18234	-6.43866	cg05821046
-0.271031	0.394333	-6.30383	4.94938e-09	1.37015e-08	9.81903	cg01081263
-0.159506	0.192955	-4.13527	6.58547e-05	0.000109816	0.604335	cg25924746
-0.495123	0.660262	-12.4285	2.45176e-23	5.27494e-22	42.436	cg15368222
0.0784577	0.695054	2.08985	0.0387326	0.0468632	-5.27273	cg08477768
-0.229716	0.689023	-4.62767	9.38643e-06	1.74192e-05	2.47275	cg26646896
-0.352545	0.412466	-8.35377	1.30487e-13	6.67364e-13	20.2101	cg08623383
0.00038563	0.641525	0.00802773	0.993608	0.99422	-7.42799	cg02803345
-0.537681	0.748343	-14.8122	6.4561e-29	3.95273e-27	55.2088	cg07120031
-0.232451	0.774764	-4.92608	2.69845e-06	5.3653e-06	3.67626	cg21991616
-0.362877	0.610856	-7.10707	9.03262e-11	3.1219e-10	13.7537	cg01128736
-0.157172	0.335793	-3.82751	0.000206667	0.00032405	-0.483204	cg25209111
-0.541514	0.719586	-14.6689	1.37638e-28	7.90931e-27	54.4563	cg13827556
-0.35546	0.524731	-8.39945	1.02109e-13	5.29961e-13	20.4527	cg23502298
-0.361284	0.622873	-7.56844	8.34714e-12	3.33241e-11	16.1014	cg08799809
-0.163499	0.575681	-2.83719	0.00534064	0.00708058	-3.51357	cg17375267
-0.184566	0.207833	-5.82316	4.86871e-08	1.1974e-07	7.58107	cg18978531
-0.171305	0.626912	-3.23841	0.00155283	0.00218804	-2.37655	cg15721238
-0.0805294	0.520418	-1.59086	0.114258	0.131365	-6.16973	cg00955307
-0.505878	0.684795	-12.8314	2.7053e-24	6.8572e-23	44.6273	cg11503833
-0.4251	0.620791	-9.97944	1.83179e-17	1.58621e-16	29.001	cg21500247
-0.194012	0.679653	-4.17759	5.60136e-05	9.42627e-05	0.758871	cg01073708
-0.190944	0.248473	-5.604	1.34296e-07	3.135e-07	6.5909	cg13488811
-0.278411	0.430752	-6.75671	5.3072e-10	1.65563e-09	12.0112	cg22786811
-0.209642	0.666722	-4.4363	2.03495e-05	3.6225e-05	1.7286	cg09501025
-0.230595	0.323356	-6.12936	1.14805e-08	3.04209e-08	8.99459	cg01956614
-0.474935	0.679803	-10.581	6.5854e-19	7.05135e-18	32.3022	cg01811674
-0.241577	0.262168	-5.4893	2.27042e-07	5.14919e-07	6.07952	cg21899310
-0.236408	0.725673	-6.10575	1.28539e-08	3.3844e-08	8.88394	cg27338353
-0.459101	0.783956	-10.8942	1.1632e-19	1.39253e-18	34.024	cg02302035
-0.230225	0.466284	-4.22109	4.73772e-05	8.04978e-05	0.918897	cg08762247
-0.294368	0.631948	-6.77481	4.84731e-10	1.51985e-09	12.1004	cg01537713
-0.296792	0.542563	-5.91026	3.24925e-08	8.15925e-08	7.97666	cg10273135
-0.357688	0.570174	-9.57692	1.68223e-16	1.27398e-15	26.8012	cg13295878
-0.186144	0.493655	-4.37186	2.62836e-05	4.61613e-05	1.48307	cg09038926
-0.302311	0.690875	-7.72343	3.70895e-12	1.55455e-11	16.9021	cg02845204
-0.22284	0.775623	-4.4765	1.73261e-05	3.10996e-05	1.88308	cg16987524
-0.23987	0.598533	-4.82132	4.20261e-06	8.15272e-06	3.24794	cg00614503
-0.495914	0.678306	-12.0591	1.86641e-22	3.50005e-21	40.4183	cg20754034
-0.471142	0.705749	-11.2452	1.66705e-20	2.27309e-19	35.954	cg13927088
-0.439098	0.655517	-10.1613	6.70951e-18	6.17382e-17	29.9977	cg22902799
-0.0236719	0.293841	-0.5101	0.610914	0.637075	-7.29743	cg25210936
-0.394086	0.676542	-9.04803	3.04678e-15	1.94373e-14	23.9299	cg01771247
-0.239891	0.682185	-4.72589	6.2602e-06	1.18846e-05	2.86322	cg09021393
-0.61296	0.884609	-21.2772	1.09515e-42	2.01151e-39	86.6741	cg04886934
-0.570076	0.78749	-17.2752	1.92683e-34	4.12234e-32	67.8488	cg20832020
-0.0843135	0.287115	-2.09056	0.0386675	0.0467907	-5.27129	cg21739934
-0.269434	0.487443	-6.65694	8.72896e-10	2.64916e-09	11.5222	cg22130205
-0.256953	0.649327	-5.99267	2.20181e-08	5.643e-08	8.35721	cg25607249
-0.358374	0.613828	-9.21456	1.22712e-15	8.26893e-15	24.8311	cg03114057
0.162521	0.786952	4.74415	5.7943e-06	1.10469e-05	2.93764	cg14663264
-0.299166	0.500605	-6.40904	2.96438e-09	8.43138e-09	10.3218	cg11411220
-0.15202	0.369269	-3.07205	0.00262825	0.00360984	-2.8636	cg04528931
-0.350728	0.667142	-8.68015	2.24806e-14	1.27799e-13	21.9505	cg17417573
-0.320307	0.364325	-7.57989	7.86321e-12	3.1496e-11	16.1604	cg16196274
-0.21596	0.464684	-4.78059	4.98477e-06	9.57712e-06	3.08309	cg07695379
-0.508198	0.772153	-12.8223	2.84415e-24	7.18527e-23	44.5775	cg25260564
-0.365939	0.663017	-8.12274	4.48695e-13	2.13027e-12	18.9888	cg07881065
-0.197703	0.567979	-4.16628	5.84976e-05	9.82096e-05	0.717429	cg24889157
-0.208779	0.694772	-4.22772	4.61776e-05	7.85727e-05	0.943418	cg02739853
-0.213809	0.684547	-4.18633	5.41651e-05	9.13116e-05	0.790928	cg14620593
-0.444178	0.694798	-9.95556	2.08977e-17	1.79596e-16	28.8702	cg03291755
-0.15245	0.702274	-4.55477	1.26131e-05	2.30254e-05	2.18807	cg12155963
-0.372533	0.632615	-7.71989	3.77855e-12	1.58165e-11	16.8837	cg18143792
-0.209116	0.617649	-3.89957	0.000158958	0.000252856	-0.234347	cg07259733
-0.145552	0.176083	-4.51207	1.49919e-05	2.71035e-05	2.02191	cg10671380
-0.293291	0.643955	-6.63281	9.841e-10	2.9695e-09	11.4044	cg00442308
-0.0587574	0.31618	-0.956517	0.340724	0.369533	-6.9701	cg25129124
-0.510807	0.75618	-13.1571	4.59339e-25	1.33214e-23	46.3902	cg24146288
0.126574	0.569914	2.76167	0.0066507	0.0087304	-3.71297	cg15538767
-0.348509	0.585897	-8.26378	2.11316e-13	1.04959e-12	19.7333	cg16366355
-0.170106	0.291246	-4.62961	9.31212e-06	1.72893e-05	2.48041	cg07748883
-0.117764	0.138532	-3.77682	0.000247845	0.000384826	-0.655371	cg00631327
0.01577	0.736774	0.396255	0.692617	0.71541	-7.34918	cg25139649
-0.414128	0.48315	-9.68978	9.04217e-17	7.11212e-16	27.417	cg00795825
0.110211	0.723009	2.78308	0.00625239	0.00823031	-3.65693	cg07363137
-0.423344	0.608425	-8.90609	6.59958e-15	4.02492e-14	23.1642	cg07341007
-0.249196	0.670855	-5.35378	4.17607e-07	9.17243e-07	5.48643	cg04246138
-0.147179	0.211677	-3.41931	0.000857096	0.00124493	-1.82259	cg23372001
-0.389704	0.707178	-8.97572	4.51826e-15	2.81742e-14	23.5395	cg03734783
-0.31249	0.524318	-7.50996	1.13207e-11	4.43037e-11	15.8008	cg26687072
-0.167907	0.187511	-4.53533	1.36699e-05	2.48577e-05	2.11092	cg06905130
-0.419703	0.651549	-10.768	2.3387e-19	2.68226e-18	33.3303	cg18436491
-0.394193	0.697732	-9.34429	6.03165e-16	4.24075e-15	25.5351	cg01803704
-0.14359	0.33012	-2.55216	0.0119545	0.0152611	-4.24122	cg19805005
-0.465345	0.580871	-12.3982	2.89611e-23	6.14172e-22	42.2704	cg26462924
-0.0895005	0.223801	-1.80745	0.0731845	0.0859408	-5.80865	cg04933208
-0.400888	0.53034	-9.53596	2.10694e-16	1.57289e-15	26.578	cg01838137
-0.193597	0.555298	-3.65738	0.000378938	0.000574811	-1.05612	cg03403507
-0.0104843	0.48797	-0.201916	0.840323	0.854276	-7.40754	cg13640145
-0.421233	0.74003	-9.42213	3.93612e-16	2.83309e-15	25.9583	cg00551647
-0.176629	0.738674	-3.25258	0.00148343	0.00209536	-2.33407	cg20459035
-0.0902416	0.58594	-1.45632	0.147902	0.167857	-6.37178	cg02848875
-0.373395	0.55312	-7.91928	1.32127e-12	5.88877e-12	17.9215	cg26832915
-0.532919	0.65041	-14.4506	4.38211e-28	2.25902e-26	53.305	cg18811318
-0.554865	0.784506	-15.8578	2.69538e-31	2.76176e-29	60.6539	cg18234606
-0.201101	0.209231	-6.84577	3.37258e-10	1.07999e-09	12.4566	cg09267188
-0.236858	0.31935	-6.37735	3.46066e-09	9.76647e-09	10.1699	cg07743805
-0.265394	0.53335	-5.63226	1.18317e-07	2.78057e-07	6.71473	cg09061684
-0.260396	0.605793	-5.75608	6.68011e-08	1.61592e-07	7.27254	cg12482564
-0.141789	0.349689	-3.56425	0.000523837	0.000781591	-1.36092	cg04645534
-0.217559	0.245373	-6.90857	2.45721e-10	8.01934e-10	12.7681	cg27371539
-0.0274669	0.289135	-0.66541	0.507059	0.536095	-7.20598	cg02553054
-0.502573	0.735739	-13.6849	2.64019e-26	9.64156e-25	49.2302	cg17903782
-0.184276	0.200394	-5.36886	3.89559e-07	8.5885e-07	5.55382	cg04262428
-0.350435	0.573892	-8.40226	1.0058e-13	5.22493e-13	20.4677	cg02381385
-0.0496962	0.24226	-0.84223	0.401326	0.430857	-7.07269	cg24576535
-0.185595	0.249523	-5.1349	1.09734e-06	2.29124e-06	4.54801	cg05041596
0.00469863	0.597574	0.120104	0.9046	0.913767	-7.42077	cg05359207
0.0834397	0.708027	2.03208	0.0443424	0.0532878	-5.38828	cg13255398
-0.125745	0.359099	-2.47822	0.0145874	0.0184633	-4.41875	cg11190071
-0.415679	0.546584	-9.84882	3.76526e-17	3.12487e-16	28.2861	cg10076902
-0.192578	0.23294	-6.58683	1.22878e-09	3.66631e-09	11.1858	cg14791530
-0.222149	0.328373	-5.14829	1.03502e-06	2.1682e-06	4.60473	cg15348609
-0.176886	0.58359	-3.43752	0.000806312	0.0011751	-1.76545	cg10420310
-0.124105	0.217351	-2.20094	0.0296444	0.0363121	-5.04209	cg08828594
-0.18177	0.382741	-5.36827	3.90298e-07	8.60328e-07	5.55189	cg12250645
-0.130155	0.57868	-2.21564	0.0285934	0.0350805	-5.01076	cg00817502
-0.155997	0.276393	-4.18037	5.542e-05	9.33254e-05	0.769049	cg04071948
0.41663	0.227301	8.90553	6.61973e-15	4.03671e-14	23.1612	cg04528477
0.0401362	0.511619	0.788355	0.432036	0.461613	-7.11658	cg11217865
-0.258955	0.283578	-7.34948	2.5957e-11	9.66848e-11	14.9823	cg15653855
0.0381281	0.761121	0.944768	0.346666	0.375602	-6.98124	cg10925082
-0.351467	0.729957	-7.46313	1.44406e-11	5.56958e-11	15.5607	cg27059537
-0.506198	0.736429	-12.6045	9.35018e-24	2.16225e-22	43.3943	cg26880525
-0.438527	0.690689	-12.8957	1.842e-24	4.79897e-23	45.0085	cg00883565
-0.206069	0.221474	-6.19554	8.31438e-09	2.23987e-08	9.31021	cg13903070
-0.493264	0.659569	-11.906	4.33662e-22	7.63488e-21	39.5803	cg07753755
-0.386784	0.727946	-8.32083	1.55693e-13	7.87268e-13	20.0354	cg04658856
-0.500052	0.759097	-12.6667	6.65389e-24	1.57621e-22	43.7325	cg05165750
0.0556665	0.321943	1.1401	0.256505	0.28272	-6.77849	cg02364236
-0.52578	0.703917	-14.4798	3.75285e-28	1.9632e-26	53.4591	cg23128495
-0.0128886	0.274186	-0.224407	0.82282	0.838089	-7.40272	cg16978914
0.0579123	0.771843	1.49832	0.136663	0.155711	-6.31055	cg05922610
0.0428044	0.429015	0.89781	0.371076	0.40037	-7.02441	cg10475970
-0.365036	0.636257	-8.5139	5.51653e-14	2.97526e-13	21.062	cg27468704
0.0483808	0.644778	1.02176	0.308941	0.337018	-6.90578	cg25032094
-0.24966	0.404204	-5.30891	5.10001e-07	1.10845e-06	5.29209	cg24564492
-0.27337	0.391692	-6.55817	1.42418e-09	4.21533e-09	11.0413	cg22951411
-0.237363	0.394143	-4.1247	6.85599e-05	0.000114056	0.565921	cg20939114
-0.28227	0.709403	-5.52442	1.93611e-07	4.42969e-07	6.23467	cg05710676
0.010651	0.278714	0.207879	0.835674	0.849907	-7.40631	cg12673103
-0.182883	0.196306	-5.08955	1.33659e-06	2.76006e-06	4.35672	cg02468250
-0.231307	0.398139	-4.70843	6.73027e-06	1.27244e-05	2.79338	cg06225589
-0.129926	0.564081	-2.59163	0.0107313	0.0137717	-4.14455	cg03363565
-0.208995	0.37101	-4.64717	8.66478e-06	1.61564e-05	2.54982	cg00584422
-0.234771	0.68083	-4.91234	2.86077e-06	5.6728e-06	3.61975	cg06153102
0.0472151	0.44914	0.837167	0.404155	0.433729	-7.07694	cg02004851
-0.373154	0.424802	-8.26486	2.10097e-13	1.04416e-12	19.739	cg09672187
-0.196256	0.468361	-4.74485	5.78588e-06	1.10316e-05	2.93924	cg17802633
-0.44715	0.721288	-9.85123	3.71555e-17	3.08749e-16	28.2992	cg04880990
-0.402077	0.653259	-9.86919	3.36524e-17	2.81265e-16	28.3975	cg13995453
-0.426848	0.439026	-9.33667	6.28867e-16	4.41176e-15	25.4938	cg24532083
-0.235737	0.287071	-6.1781	9.08572e-09	2.43629e-08	9.22372	cg08034663
-0.0168319	0.694377	-0.32836	0.743209	0.76354	-7.37387	cg21775675
-0.147599	0.716223	-2.92703	0.00409128	0.00549344	-3.27021	cg02466016
-0.45285	0.592528	-10.8205	1.74867e-19	2.04287e-18	33.6191	cg24006547
-0.0795509	0.575154	-1.45006	0.149637	0.169729	-6.38077	cg09433509
-0.403123	0.554936	-10.1325	7.86596e-18	7.16513e-17	29.8399	cg17699374
-0.254182	0.253424	-7.70401	4.06786e-12	1.6951e-11	16.8103	cg24721647
-0.131697	0.628705	-2.75629	0.0067544	0.0088582	-3.727	cg09411597
-0.0192471	0.513941	-0.337956	0.735984	0.756635	-7.37067	cg05437692
-0.0224837	0.419334	-0.421703	0.673993	0.697582	-7.33874	cg21192468
-0.252016	0.621494	-5.7612	6.52315e-08	1.57988e-07	7.29575	cg07774589
-0.153763	0.496606	-3.05979	0.00273003	0.00374201	-2.89862	cg23851167
-0.277009	0.668779	-5.57179	1.5605e-07	3.61441e-07	6.44484	cg11346128
0.186788	0.622083	4.70196	6.91286e-06	1.30512e-05	2.76756	cg11169641
-0.122145	0.48768	-2.35448	0.0201643	0.0251329	-4.70525	cg24302529
-0.316659	0.428913	-7.1759	6.35293e-11	2.24398e-10	14.1004	cg09848508
-0.256608	0.542504	-5.26776	6.12133e-07	1.31872e-06	5.1147	cg08632810
-0.243658	0.448568	-5.4399	2.83789e-07	6.35969e-07	5.8623	cg09888297
-0.303479	0.355041	-6.27634	5.65505e-09	1.55371e-08	9.68836	cg00364304
-0.567975	0.798006	-16.1052	7.5825e-32	8.8832e-30	61.9142	cg17095315
-0.417561	0.546683	-10.8902	1.18907e-19	1.42144e-18	34.0022	cg07314988
-0.239043	0.702837	-5.4183	3.12767e-07	6.97536e-07	5.76767	cg22590902
-0.336916	0.489392	-8.15536	3.77092e-13	1.81033e-12	19.1607	cg04256238
0.00172221	0.671295	0.0291571	0.976787	0.979186	-7.42759	cg23364541
-0.186063	0.600999	-3.94059	0.000136701	0.000219227	-0.0911175	cg24199724
-0.316898	0.648947	-5.82063	4.946e-08	1.21535e-07	7.56606	cg10606029
-0.318585	0.432483	-6.24469	6.59102e-09	1.79609e-08	9.53824	cg26945241
-0.224549	0.317558	-5.78178	5.92803e-08	1.44329e-07	7.38917	cg15867428
-0.254904	0.405446	-5.70489	8.46756e-08	2.02261e-07	7.04109	cg10149296
-0.190303	0.739829	-3.78001	0.000245246	0.000380963	-0.64522	cg19629843
0.00737751	0.700818	0.184325	0.854068	0.866988	-7.41095	cg15371617
-0.204215	0.234292	-5.52361	1.94329e-07	4.44446e-07	6.23107	cg20092892
0.127977	0.840761	3.54282	0.00056391	0.000837916	-1.43018	cg22978940
-0.0714483	0.616428	-1.5374	0.126814	0.145032	-6.25207	cg22148297
-0.183572	0.740058	-4.65644	8.34085e-06	1.5584e-05	2.58654	cg06559575
-0.357359	0.674883	-7.66564	5.02189e-12	2.06523e-11	16.6029	cg24073042
-0.160497	0.669911	-3.07619	0.00259466	0.00356662	-2.85174	cg10133610
0.103782	0.717892	2.63798	0.00943945	0.0121846	-4.02932	cg08134286
-0.601373	0.744476	-20.6623	1.77633e-41	2.26372e-38	83.9155	cg12648213
-0.255396	0.739196	-5.82529	4.83959e-08	1.19068e-07	7.58731	cg10714639
-0.0591761	0.182484	-1.21588	0.226405	0.251312	-6.68982	cg18917399
-0.0440013	0.661359	-1.2429	0.216313	0.240668	-6.65685	cg09390594
-0.255573	0.423394	-5.00097	1.95918e-06	3.9631e-06	3.98617	cg09226262
-0.195437	0.345221	-4.9514	2.42237e-06	4.84395e-06	3.7807	cg06694826
-0.565769	0.766957	-17.3592	1.26712e-34	2.87592e-32	68.265	cg10339098
-0.169449	0.180192	-5.77965	5.9641e-08	1.45185e-07	7.38287	cg07675998
-0.216021	0.685512	-4.10672	7.34077e-05	0.000121717	0.500749	cg07120174
-0.359463	0.534813	-8.0893	5.36104e-13	2.51861e-12	18.8128	cg23289779
-0.188958	0.315218	-4.40474	2.30732e-05	4.08054e-05	1.60804	cg05209493
-0.165346	0.399571	-3.58447	0.000488523	0.000731586	-1.2953	cg26363039
-0.382146	0.672334	-8.77606	1.33711e-14	7.83032e-14	22.4649	cg23689579
0.0517737	0.6879	1.09516	0.275628	0.302651	-6.82844	cg11011512
-0.228525	0.714875	-4.51478	1.48535e-05	2.68694e-05	2.03107	cg23264763
-0.35864	0.633772	-8.37318	1.17579e-13	6.0534e-13	20.3132	cg08895013
-0.0966451	0.663166	-2.14312	0.0341123	0.0415105	-5.16352	cg19476342
-0.335301	0.56189	-7.44738	1.56707e-11	6.01339e-11	15.4801	cg19412808
0.0640963	0.663618	1.59751	0.112769	0.129728	-6.1593	cg07616374
-0.246964	0.649487	-4.98485	2.09943e-06	4.23085e-06	3.91921	cg24751707
-0.26958	0.444901	-8.63498	2.83183e-14	1.59143e-13	21.7213	cg25477334
-0.199524	0.329464	-3.85348	0.000188085	0.000296385	-0.39393	cg01546378
0.0445	0.629506	0.805627	0.422044	0.45165	-7.10282	cg07730329
-0.241968	0.390744	-4.3898	2.44822e-05	4.31526e-05	1.55117	cg26511972
-0.232597	0.573511	-5.82896	4.75726e-08	1.17141e-07	7.60407	cg11827082
-0.0652296	0.26693	-1.09628	0.275141	0.30215	-6.82722	cg20353935
-0.195841	0.523101	-3.85337	0.000188162	0.000296491	-0.394315	cg24354818
-0.29306	0.626495	-7.98334	9.41171e-13	4.2803e-12	18.2566	cg23664708
-0.377787	0.610521	-8.49196	6.20837e-14	3.324e-13	20.945	cg02470904
-0.0943823	0.262499	-1.68215	0.0951271	0.110314	-6.02289	cg17236169
-0.371005	0.722661	-8.07247	5.86334e-13	2.74251e-12	18.7243	cg03749900
-0.25276	0.741893	-6.49862	1.91017e-09	5.56019e-09	10.7531	cg22678083
-0.453496	0.507409	-10.0954	9.65534e-18	8.68701e-17	29.6365	cg14552010
-0.479793	0.709043	-12.4265	2.479e-23	5.33124e-22	42.425	cg03190130
0.0994289	0.689812	2.40651	0.0176232	0.0221082	-4.58641	cg16799111
-0.392571	0.538032	-8.86096	8.4342e-15	5.06747e-14	22.9213	cg21007342
-0.0813743	0.456142	-1.51813	0.131598	0.150207	-6.28108	cg07517216
-0.279589	0.678756	-5.50982	2.06876e-07	4.71567e-07	6.17012	cg13775295
-0.492282	0.624263	-12.7878	3.43274e-24	8.53316e-23	44.3905	cg25275443
-0.0481968	0.658485	-1.12423	0.263149	0.289619	-6.79636	cg03331978
0.107373	0.803056	2.93784	0.00396068	0.00532565	-3.2405	cg07804470
-0.454477	0.549426	-11.1908	2.25251e-20	3.01583e-19	35.6549	cg16676177
-0.270028	0.644144	-5.73464	7.37875e-08	1.77531e-07	7.17543	cg21741284
-0.131252	0.564864	-2.52337	0.0129244	0.0164444	-4.31091	cg14906103
-0.108367	0.618442	-2.86072	0.00498347	0.00662699	-3.45048	cg08481112
0.118776	0.684547	2.89455	0.00450816	0.00602367	-3.35896	cg26310551
-0.219934	0.702236	-4.28517	3.69417e-05	6.36392e-05	1.15693	cg03498309
-0.258523	0.268286	-8.03165	7.20531e-13	3.32705e-12	18.52	cg19508622
-0.487132	0.83273	-12.0175	2.34673e-22	4.32797e-21	40.1906	cg04299200
-0.0663698	0.188899	-1.26891	0.206917	0.230721	-6.62446	cg04415798
-0.244392	0.688159	-4.17372	5.6853e-05	9.55877e-05	0.744663	cg16454316
-0.143375	0.6835	-3.06897	0.00265347	0.0036427	-2.8724	cg16207110
-0.357027	0.512817	-6.87303	2.95965e-10	9.55441e-10	12.5855	cg11341199
-0.185393	0.165899	-5.6161	1.26979e-07	2.97295e-07	6.64546	cg13985198
-0.404103	0.511116	-10.8996	1.12893e-19	1.35542e-18	34.0537	cg03401464
-0.266634	0.337138	-5.82227	4.90824e-08	1.20673e-07	7.57355	cg08701183
-0.508536	0.793486	-13.3104	1.99821e-25	6.15882e-24	47.2178	cg16104263
-0.156016	0.435878	-3.88287	0.000168978	0.000267931	-0.292345	cg26118809
-0.353724	0.417139	-9.55274	1.92134e-16	1.44412e-15	26.6694	cg19048950
-0.421682	0.729506	-10.0903	9.93483e-18	8.92308e-17	29.6082	cg10274453
-0.0197006	0.67038	-0.50912	0.611598	0.637722	-7.29794	cg12543949
-0.127822	0.597925	-2.80132	0.00593023	0.00782441	-3.60886	cg09251959
-0.0521424	0.494525	-1.13523	0.258531	0.284849	-6.784	cg26994526
-0.189798	0.320281	-5.99146	2.20499e-08	5.65058e-08	8.3554	cg09707903
-0.364542	0.710612	-7.7131	3.91569e-12	1.63549e-11	16.8485	cg15817287
-0.172112	0.459551	-3.25019	0.00149493	0.0021104	-2.34125	cg12017745
-0.215809	0.62847	-4.43011	2.08581e-05	3.70864e-05	1.7049	cg25020810
-0.0613922	0.275456	-1.47304	0.143346	0.162934	-6.34761	cg17207266
-0.349724	0.726279	-8.47224	6.90392e-14	3.66985e-13	20.84	cg04623371
-0.367206	0.493277	-7.96924	1.0142e-12	4.59186e-12	18.1828	cg21095673
-0.391923	0.699148	-10.6214	5.26477e-19	5.7263e-18	32.5245	cg12362478
-0.0580923	0.515174	-1.10732	0.270361	0.297161	-6.81512	cg23226914
-0.469763	0.640476	-12.3638	3.49671e-23	7.30143e-22	42.0831	cg19648552
-0.10343	0.449588	-2.36707	0.0195215	0.0243706	-4.67672	cg24534872
-0.109936	0.684936	-2.81786	0.00565138	0.00747329	-3.56506	cg02530336
0.254828	0.594015	6.68623	7.54482e-10	2.30744e-09	11.6654	cg02724490
-0.252265	0.676364	-5.28233	5.73882e-07	1.24046e-06	5.1774	cg17498717
-0.152666	0.4195	-3.37643	0.000988776	0.00142532	-1.95616	cg12856392
-0.489904	0.604153	-12.3829	3.14965e-23	6.62978e-22	42.187	cg16908824
-0.326803	0.644498	-7.03346	1.3141e-10	4.44854e-10	13.3846	cg04418434
-0.220486	0.672122	-4.36791	2.66967e-05	4.68379e-05	1.46812	cg08772111
-0.285704	0.490969	-8.52457	5.14146e-14	2.78722e-13	21.131	cg08038291
-0.26597	0.685535	-5.81093	5.17516e-08	1.26852e-07	7.52182	cg24593866
-0.265054	0.713627	-5.42631	3.01701e-07	6.74159e-07	5.80273	cg08847737
-0.0339261	0.276571	-0.669333	0.504562	0.533637	-7.20336	cg20300246
-0.517225	0.744809	-13.3935	1.27434e-25	4.08515e-24	47.665	cg26681097
-0.554146	0.708815	-15.6209	9.27508e-31	8.46311e-29	59.4259	cg10283871
-0.276527	0.657843	-4.81332	4.34613e-06	8.41795e-06	3.2155	cg03456771
-0.306125	0.575789	-6.05264	1.65605e-08	4.30265e-08	8.63592	cg13375629
-0.0975084	0.596747	-2.165	0.032357	0.0394622	-5.11792	cg07912766
-0.209993	0.40589	-4.85182	3.69616e-06	7.22179e-06	3.37202	cg24046474
0.105171	0.729931	3.0098	0.00318353	0.00432921	-3.04011	cg12232308
-0.124805	0.48201	-2.92254	0.00414672	0.00556397	-3.28253	cg04871778
0.0910272	0.604406	1.75925	0.0810715	0.094746	-5.8928	cg02864688
-0.128485	0.725672	-2.29774	0.0232999	0.0288594	-4.83216	cg27487021
-0.164439	0.214125	-5.40614	3.29308e-07	7.32399e-07	5.71718	cg16785912
-0.488469	0.6886	-12.5092	1.57544e-23	3.50356e-22	42.8756	cg12725520
-0.441862	0.46794	-11.9679	3.08366e-22	5.57205e-21	39.9192	cg13494087
-0.157333	0.602552	-3.29013	0.00131326	0.00186538	-2.22075	cg11964338
0.072668	0.306003	1.44503	0.151043	0.171251	-6.38796	cg15333426
-0.110544	0.571142	-2.01493	0.046136	0.0553467	-5.422	cg04065086
-0.196053	0.710416	-4.61809	9.76199e-06	1.80708e-05	2.43497	cg20258698
-0.166149	0.505259	-3.35305	0.00106834	0.00153415	-2.0284	cg07224147
-0.421913	0.652189	-11.1058	3.60479e-20	4.67064e-19	35.1878	cg08178786
-0.32807	0.688786	-7.63709	5.83141e-12	2.37724e-11	16.4554	cg00536910
-0.0410983	0.731153	-0.941736	0.34821	0.377176	-6.98409	cg22283959
-0.442157	0.596292	-10.6614	4.22019e-19	4.6555e-18	32.7441	cg26928682
0.0797123	0.78786	1.9606	0.0522306	0.0622798	-5.52705	cg23067085
0.082167	0.816933	2.24308	0.0267176	0.0328913	-4.95172	cg21954370
-0.235484	0.240773	-6.0635	1.57256e-08	4.09647e-08	8.68655	cg21765235
-0.3431	0.6863	-8.68425	2.19863e-14	1.2514e-13	21.9725	cg19517291
-0.186414	0.301845	-3.78887	0.000237567	0.000369711	-0.61512	cg27274542
-0.0721709	0.628127	-1.45494	0.148284	0.168274	-6.37377	cg10236261
-0.219319	0.257287	-6.97016	1.79929e-10	5.98139e-10	13.0747	cg25956344
0.0900339	0.791885	2.24296	0.0267257	0.0329005	-4.95198	cg07504977
-0.310301	0.596262	-7.03687	1.29153e-10	4.37555e-10	13.4016	cg12450016
-0.475629	0.616218	-11.5703	2.76392e-21	4.27804e-20	37.7395	cg05471842
-0.0153015	0.276861	-0.257261	0.797416	0.814581	-7.39478	cg05508585
0.0142903	0.37987	0.2927	0.770254	0.789175	-7.38499	cg12950181
-0.209041	0.20952	-6.89879	2.58157e-10	8.40142e-10	12.7195	cg04917391
-0.221517	0.265737	-6.26193	6.05672e-09	1.65796e-08	9.621	cg15558558
-0.215435	0.559431	-4.59819	1.05889e-05	1.95155e-05	2.35667	cg16175263
-0.376941	0.492895	-8.94508	5.33817e-15	3.29718e-14	23.3743	cg12620935
-0.0727275	0.21069	-2.1651	0.0323449	0.0394484	-5.11765	cg17740822
-0.276446	0.704487	-4.93707	2.57502e-06	5.13194e-06	3.72156	cg02352685
-0.464687	0.711808	-11.8169	7.08801e-22	1.20586e-20	39.092	cg07364729
-0.352026	0.451687	-8.13948	4.10407e-13	1.95983e-12	19.077	cg15945287
-0.0681	0.18474	-1.14393	0.254919	0.281085	-6.77415	cg13885357
-0.438593	0.653797	-10.4117	1.68035e-18	1.70048e-17	31.3721	cg15711246
-0.254438	0.538877	-4.98321	2.11421e-06	4.25908e-06	3.91242	cg26802026
-0.196838	0.173263	-6.74847	5.49562e-10	1.71085e-09	11.9765	cg04056576
0.0565352	0.265908	1.02308	0.308317	0.336375	-6.90444	cg14500945
-0.331906	0.48238	-7.82096	2.22052e-12	9.59988e-12	17.4086	cg14557690
-0.197696	0.311878	-5.80841	5.21893e-08	1.27861e-07	7.51327	cg18924562
-0.355996	0.566252	-7.54474	9.44524e-12	3.74143e-11	15.9795	cg22718077
-0.554428	0.808467	-15.9219	1.92568e-31	2.04274e-29	60.9879	cg15542637
-0.276923	0.426207	-5.92848	2.98211e-08	7.52443e-08	8.06053	cg24906410
-0.603842	0.764885	-20.5813	2.57335e-41	3.11263e-38	83.5484	cg10987960
-0.123101	0.548299	-2.22527	0.0279225	0.0342917	-4.99012	cg10158280
-0.202659	0.51291	-3.8362	0.00020026	0.000314623	-0.45337	cg13471990
-0.112461	0.510553	-2.71105	0.00768617	0.0100235	-3.844	cg19575837
-0.249046	0.372333	-6.08144	1.44365e-08	3.77761e-08	8.77028	cg26522239
-0.201239	0.243865	-6.46659	2.22364e-09	6.41934e-09	10.6035	cg06522206
-0.130176	0.322493	-3.53494	0.000579346	0.00085968	-1.45554	cg23418510
-0.156336	0.224257	-4.51086	1.50768e-05	2.72501e-05	2.01659	cg00282704
-0.432482	0.596408	-10.5762	6.76226e-19	7.22357e-18	32.2759	cg02450832
-0.417318	0.608904	-9.65243	1.11058e-16	8.62446e-16	27.2131	cg15110800
-0.505293	0.57432	-12.8334	2.6759e-24	6.78615e-23	44.6381	cg16655778
-0.49508	0.663049	-12.6656	6.69459e-24	1.58509e-22	43.7265	cg23271501
-0.43625	0.741755	-10.0277	1.40369e-17	1.23491e-16	29.2651	cg11371382
-0.203202	0.611227	-4.80321	4.53434e-06	8.75906e-06	3.17455	cg26594775
-0.169717	0.199276	-4.41133	2.24767e-05	3.98009e-05	1.63317	cg01069791
-0.0857826	0.668878	-1.46574	0.145323	0.165065	-6.35821	cg10982443
-0.461959	0.553825	-10.4018	1.77478e-18	1.78819e-17	31.3179	cg01413481
-0.29744	0.662159	-6.8801	2.85599e-10	9.23692e-10	12.6206	cg01404893
-0.252893	0.662145	-5.96179	2.54829e-08	6.48292e-08	8.21427	cg26539023
-0.264121	0.491082	-5.05635	1.54327e-06	3.16138e-06	4.21735	cg06755555
-0.263537	0.368002	-5.74822	6.92831e-08	1.67286e-07	7.23692	cg13538063
-0.500211	0.742251	-12.8592	2.32497e-24	5.95097e-23	44.7779	cg24128045
-0.21508	0.656452	-5.2941	5.44685e-07	1.18065e-06	5.22814	cg11533712
-0.329071	0.593445	-8.07441	5.80295e-13	2.71555e-12	18.7345	cg13533616
-0.556838	0.71196	-15.9438	1.72614e-31	1.8429e-29	61.0967	cg21513316
-0.177855	0.69134	-3.96349	0.000125602	0.000202341	-0.0106539	cg18504196
-0.413998	0.714679	-10.2596	3.89643e-18	3.71171e-17	30.5372	cg14233838
-0.238735	0.522824	-5.59962	1.37409e-07	3.20436e-07	6.56885	cg20778688
-0.201642	0.569846	-4.1954	5.23097e-05	8.83549e-05	0.824231	cg24399529
-0.15819	0.439573	-2.97761	0.00351224	0.00475367	-3.13033	cg16437908
-0.547969	0.778414	-15.3069	4.80328e-30	3.67599e-28	57.7916	cg14654158
-0.10096	0.220092	-2.96878	0.00360626	0.0048746	-3.15467	cg27063986
-0.172441	0.686511	-3.01609	0.00312328	0.00425147	-3.0225	cg03998338
-0.254266	0.254046	-8.24835	2.26832e-13	1.12187e-12	19.6626	cg05419752
-0.280048	0.653809	-5.48394	2.32617e-07	5.2696e-07	6.05589	cg18870258
-0.110442	0.436459	-2.39181	0.0183105	0.0229277	-4.62022	cg17469265
-0.33934	0.516017	-7.87145	1.70128e-12	7.47364e-12	17.6717	cg03364381
-0.207773	0.689023	-4.49851	1.58597e-05	2.85896e-05	1.96806	cg02776119
-0.229171	0.672054	-4.89084	3.13414e-06	6.18066e-06	3.53148	cg15874425
-0.215603	0.310891	-3.88897	0.000165254	0.000262303	-0.271204	cg07286216
-0.377072	0.475665	-9.32829	6.58434e-16	4.60811e-15	25.4482	cg11592631
-0.241938	0.711092	-4.74125	5.8732e-06	1.11906e-05	2.92478	cg24465845
-0.351414	0.620955	-7.6029	6.97287e-12	2.81389e-11	16.279	cg11493223
-0.398311	0.645002	-9.11279	2.1398e-15	1.39463e-14	24.2801	cg13253642
-0.171808	0.174681	-5.14328	1.05517e-06	2.20834e-06	4.58572	cg07636225
-0.0765962	0.409169	-1.4516	0.149209	0.169275	-6.37856	cg17139666
-0.339001	0.327782	-7.99398	8.8953e-13	4.05847e-12	18.3124	cg10122434
-0.576512	0.771099	-18.5472	3.70793e-37	1.55834e-34	74.0557	cg17904797
-0.394569	0.683895	-8.51827	5.38815e-14	2.91046e-13	21.0853	cg18671932
-0.060347	0.688661	-1.25817	0.210759	0.234807	-6.63791	cg10513992
-0.514519	0.654037	-12.8937	1.92638e-24	4.99257e-23	44.9649	cg03122532
0.0346099	0.760962	0.832878	0.40656	0.43614	-7.08051	cg20155035
-0.11865	0.465126	-2.30709	0.0227556	0.0282152	-4.81145	cg23028209
-0.185447	0.298955	-6.19212	8.45251e-09	2.27548e-08	9.29407	cg10439941
-0.0106927	0.593757	-0.210917	0.833308	0.847718	-7.40567	cg01236063
-0.0495212	0.46291	-1.05507	0.293504	0.321202	-6.87134	cg17397069
-0.534359	0.655692	-15.6964	6.0295e-31	5.74703e-29	59.8532	cg06322518
-0.498085	0.703359	-11.9187	4.04347e-22	7.15263e-21	39.6498	cg06086198
-0.374915	0.599289	-8.57695	3.9263e-14	2.16408e-13	21.3985	cg25947970
-0.455467	0.71204	-10.7417	2.70498e-19	3.07321e-18	33.1858	cg14399440
-0.444258	0.710359	-11.0553	4.76732e-20	6.06207e-19	34.9101	cg17147917
-0.143666	0.207865	-4.13728	6.53119e-05	0.000108971	0.61213	cg03005261
-0.231668	0.566503	-4.37846	2.56059e-05	4.50405e-05	1.50812	cg20894410
0.0261129	0.524001	0.424739	0.671784	0.695404	-7.33745	cg17588578
0.0732121	0.776404	1.82284	0.0708046	0.0832781	-5.78133	cg05406088
0.0733121	0.74398	2.03499	0.0440434	0.0529497	-5.38252	cg02725123
-0.47445	0.749663	-11.1722	2.49672e-20	3.31861e-19	35.5526	cg10402715
-0.116606	0.457359	-3.0058	0.0032232	0.00438027	-3.05145	cg23176759
-0.495147	0.62638	-12.1062	1.43982e-22	2.74203e-21	40.6762	cg01153080
-0.519066	0.740531	-13.0803	6.97401e-25	1.96453e-23	45.975	cg25020073
-0.27638	0.461632	-5.23664	7.0234e-07	1.50183e-06	4.98116	cg12792180
-0.275004	0.361241	-5.76261	6.48076e-08	1.5703e-07	7.30212	cg08424491
-0.226982	0.5647	-4.36938	2.65426e-05	4.65824e-05	1.47367	cg25267487
-0.521899	0.661328	-14.2953	1.0017e-27	4.83705e-26	52.483	cg14491667
-0.461407	0.711001	-13.3379	1.68188e-25	5.25403e-24	47.3885	cg21088119
-0.0514797	0.689814	-1.12926	0.26103	0.287418	-6.79072	cg17210938
0.102528	0.77845	2.54177	0.0122968	0.0156805	-4.26646	cg09678939
-0.511914	0.748112	-12.1543	1.10541e-22	2.14659e-21	40.9389	cg27490797
-0.266649	0.532206	-5.70414	8.49713e-08	2.02918e-07	7.03769	cg01363324
-0.0248074	0.669471	-0.486335	0.627612	0.653088	-7.30931	cg20053465
-0.56413	0.770225	-18.0847	3.51868e-36	1.12218e-33	71.8227	cg22833603
-0.173191	0.372814	-4.3655	2.69519e-05	4.72672e-05	1.459	cg08302480
-0.146075	0.340262	-3.19347	0.00179352	0.00250992	-2.51027	cg26195706
-0.237232	0.284694	-6.93048	2.2033e-10	7.23857e-10	12.8755	cg22434594
-0.413912	0.651093	-9.20813	1.271e-15	8.54086e-15	24.7963	cg14753070
-0.271159	0.440652	-7.0982	9.45088e-11	3.25885e-10	13.7091	cg06647928
-0.255571	0.567213	-5.32789	4.68721e-07	1.02292e-06	5.37415	cg00377865
-0.54844	0.742715	-16.0471	9.89512e-32	1.12939e-29	61.6492	cg21633105
-0.274442	0.625094	-5.10129	1.27017e-06	2.6299e-06	4.40615	cg26516200
-0.0148997	0.565579	-0.342456	0.732604	0.753479	-7.36913	cg07010948
-0.35549	0.716437	-7.46498	1.43027e-11	5.51855e-11	15.5702	cg13948486
-0.518149	0.712844	-13.1171	5.70822e-25	1.6316e-23	46.1742	cg12184660
-0.255006	0.580653	-5.79898	5.47176e-08	1.33742e-07	7.46739	cg05594286
-0.425947	0.539337	-10.4134	1.66474e-18	1.6853e-17	31.3814	cg14782970
-0.236317	0.419767	-5.71377	8.12727e-08	1.94516e-07	7.08112	cg14025652
-0.200229	0.679242	-3.80844	0.000221401	0.00034578	-0.548419	cg14008998
-0.173739	0.305757	-4.69872	7.00607e-06	1.32181e-05	2.75464	cg13117272
0.0628689	0.626929	1.67652	0.0962272	0.111529	-6.03218	cg23814365
-0.219933	0.212277	-7.25782	4.13934e-11	1.50008e-10	14.5219	cg25211705
-0.00716404	0.774902	-0.193811	0.84665	0.860153	-7.40915	cg06636195
-0.270468	0.598775	-5.58355	1.47885e-07	3.43469e-07	6.49722	cg14716689
-0.146497	0.227857	-3.7333	0.00028979	0.000445877	-0.803002	cg10684686
-0.513992	0.711055	-13.8092	1.35267e-26	5.25307e-25	49.8951	cg04657468
-0.0897462	0.301223	-2.24542	0.0265627	0.0327092	-4.94666	cg18044572
-0.356249	0.456297	-9.46131	3.17474e-16	2.31192e-15	26.1714	cg25280526
-0.276505	0.517526	-6.18386	8.83753e-09	2.37352e-08	9.25085	cg05234552
-0.0154592	0.639505	-0.387953	0.698735	0.721219	-7.35245	cg18914023
-0.45964	0.634212	-11.0289	5.51925e-20	6.95314e-19	34.7646	cg27175311
-0.0906583	0.672587	-2.09382	0.0383704	0.0464482	-5.26467	cg15948536
-0.563646	0.778748	-16.3519	2.09629e-32	2.77225e-30	63.1913	cg18477001
-0.209422	0.55609	-5.04719	1.60559e-06	3.28132e-06	4.17898	cg19839601
-0.206058	0.298189	-6.06702	1.54028e-08	4.01753e-08	8.7065	cg12151942
0.00998005	0.578797	0.189762	0.849814	0.863058	-7.40993	cg07920365
-0.185837	0.215064	-5.37349	3.81719e-07	8.42448e-07	5.57364	cg21236153
-0.0445977	0.299416	-1.36002	0.176355	0.198387	-6.50583	cg17607024
-0.00541746	0.788572	-0.150857	0.88034	0.891313	-7.41659	cg26337070
-0.187153	0.645117	-4.33163	3.07983e-05	5.36439e-05	1.33113	cg01574571
-0.0562555	0.614088	-1.45531	0.148183	0.168164	-6.37325	cg13215862
0.172854	0.718868	5.39265	3.49873e-07	7.75976e-07	5.65824	cg17490196
-0.21004	0.58886	-4.18388	5.46781e-05	9.2134e-05	0.781923	cg07646791
-0.0240707	0.608095	-0.575501	0.566025	0.593647	-7.26185	cg23478124
-0.229027	0.691725	-4.7637	5.34889e-06	1.02414e-05	3.01503	cg24021343
-0.142707	0.381304	-3.26971	0.00140336	0.00198737	-2.28249	cg10652650
-0.425541	0.658187	-10.1715	6.34066e-18	5.85451e-17	30.0539	cg06634441
-0.208129	0.333994	-5.88821	3.60065e-08	8.98885e-08	7.87618	cg10976861
-0.279585	0.544636	-5.52042	1.97163e-07	4.50596e-07	6.21696	cg04441847
-0.392854	0.668744	-8.67141	2.35683e-14	1.33653e-13	21.9037	cg00831909
-0.39616	0.703287	-9.18337	1.45523e-15	9.7032e-15	24.6621	cg07748753
-0.258876	0.404158	-6.40756	2.98594e-09	8.49028e-09	10.3147	cg18315060
-0.424216	0.662788	-9.68181	9.44771e-17	7.41405e-16	27.3734	cg03031009
-0.204196	0.348368	-6.29685	5.094e-09	1.40807e-08	9.79036	cg12493107
-0.380452	0.72929	-7.54389	9.48721e-12	3.75685e-11	15.9751	cg02306156
0.00345097	0.697171	0.0762482	0.939348	0.945238	-7.4251	cg18456803
-0.233622	0.741492	-4.64444	8.76227e-06	1.63277e-05	2.53904	cg15571380
-0.0910843	0.238631	-2.24842	0.0263656	0.0324798	-4.94016	cg04638014
-0.177243	0.444415	-3.78077	0.000244581	0.000380001	-0.64265	cg00643222
-0.201627	0.272863	-6.44248	2.50294e-09	7.18153e-09	10.4873	cg11522683
-0.239459	0.343726	-5.95718	2.60444e-08	6.61964e-08	8.19295	cg22555517
-0.0297245	0.423811	-0.59505	0.552925	0.580903	-7.25039	cg15747933
0.00658704	0.248784	0.159651	0.873423	0.884888	-7.41522	cg02536026
-0.18856	0.305328	-3.66353	0.000370841	0.000563209	-1.03576	cg24638203
-0.328018	0.592621	-6.53606	1.58841e-09	4.67353e-09	10.9342	cg12929809
-0.471349	0.728628	-10.9868	6.96669e-20	8.64054e-19	34.5332	cg13242624
-0.444157	0.670064	-10.6581	4.29722e-19	4.73572e-18	32.7261	cg17806673
-0.171758	0.644293	-3.1893	0.00181752	0.00254225	-2.52259	cg10937205
-0.136139	0.192559	-4.07128	8.3843e-05	0.000138039	0.373827	cg25821304
-0.240654	0.246016	-7.77418	2.81296e-12	1.19851e-11	17.1745	cg03100752
3.67682e-05	0.577366	0.000711669	0.999433	0.999474	-7.42802	cg03538814
0.00845029	0.70585	0.215977	0.82937	0.84411	-7.40459	cg11100795
-0.167362	0.211154	-5.20536	8.03859e-07	1.70695e-06	4.84974	cg04282788
-0.161361	0.233986	-5.08531	1.35801e-06	2.80149e-06	4.34101	cg27560555
-0.265423	0.281608	-7.0591	1.15342e-10	3.93021e-10	13.513	cg05272827
-0.242674	0.306218	-5.6812	9.44623e-08	2.24438e-07	6.93437	cg13630043
-0.328079	0.48308	-7.90557	1.42066e-12	6.30511e-12	17.8498	cg21406461
-0.260723	0.473875	-5.90813	3.28208e-08	8.23543e-08	7.96683	cg21042285
-0.380555	0.694818	-7.41421	1.86113e-11	7.06825e-11	15.3105	cg20880080
-0.553098	0.78123	-16.074	8.69438e-32	1.00506e-29	61.7778	cg06106063
-0.507344	0.810719	-12.9796	1.20613e-24	3.26676e-23	45.4304	cg24205065
-0.175317	0.263377	-5.04768	1.60026e-06	3.27117e-06	4.18205	cg16899265
-0.21212	0.720998	-3.99464	0.000111876	0.000181262	0.0993947	cg10585462
-0.209522	0.430095	-3.71519	0.000309043	0.000473919	-0.863756	cg15617609
-0.340653	0.640345	-7.3694	2.34701e-11	8.78935e-11	15.0817	cg09853648
-0.45539	0.690468	-11.5702	2.7658e-21	4.28028e-20	37.7389	cg20089491
-0.204436	0.337774	-4.69536	7.10408e-06	1.33903e-05	2.74125	cg13318279
-0.143155	0.731499	-3.00724	0.00320905	0.00436212	-3.04741	cg20364632
-0.59702	0.770246	-20.0487	3.00227e-40	2.7572e-37	81.1145	cg26198638
-0.311716	0.359585	-7.83328	2.08079e-12	9.03714e-12	17.4728	cg03840504
-0.099987	0.579675	-2.17403	0.0316562	0.0386527	-5.09898	cg07180212
0.199978	0.198787	3.99633	0.000111175	0.000180196	0.105376	cg17216759
-0.548629	0.680181	-16.0257	1.10674e-31	1.24178e-29	61.5379	cg19642505
-0.0158135	0.608618	-0.313089	0.754754	0.774513	-7.37879	cg21411812
-0.564218	0.772015	-16.6667	4.13496e-33	6.50987e-31	64.8035	cg21649629
-0.240485	0.313955	-6.76336	5.12878e-10	1.60324e-09	12.0448	cg02359511
-0.222154	0.636471	-4.33984	2.98204e-05	5.2043e-05	1.36205	cg03980224
-0.0279031	0.716628	-0.56469	0.573333	0.600816	-7.26803	cg25449440
-0.509415	0.741209	-12.9229	1.64311e-24	4.32167e-23	45.123	cg11695831
-0.142431	0.208295	-4.29533	3.54558e-05	6.1238e-05	1.19601	cg11875500
-0.202096	0.237695	-6.4708	2.17807e-09	6.29404e-09	10.6238	cg00127353
0.0510563	0.463888	1.03126	0.304483	0.332487	-6.89607	cg23660755
-0.156199	0.239042	-2.96936	0.00360124	0.00486808	-3.15329	cg26283921
-0.303427	0.581197	-6.09623	1.34519e-08	3.53434e-08	8.83943	cg10994944
-0.183228	0.230169	-4.40422	2.31213e-05	4.08846e-05	1.60604	cg13400203
-0.272229	0.700902	-5.64272	1.12769e-07	2.65536e-07	6.76156	cg14143055
-0.203993	0.615372	-3.56648	0.000519828	0.000775983	-1.3537	cg04634417
-0.547276	0.815418	-15.2332	7.06403e-30	5.23255e-28	57.4082	cg16328999
0.180538	0.632075	5.19888	8.28207e-07	1.75587e-06	4.82092	cg09033006
-0.262183	0.335141	-6.98459	1.6841e-10	5.62089e-10	13.1404	cg23491841
-0.597165	0.853156	-19.548	3.12403e-39	2.21324e-36	78.7929	cg18002126
-0.160669	0.154418	-4.68287	7.47036e-06	1.40444e-05	2.69259	cg01552711
-0.159042	0.19836	-4.73673	5.97279e-06	1.13684e-05	2.90829	cg16299576
-0.110178	0.533412	-2.27957	0.0243908	0.030156	-4.8722	cg23442853
0.166299	0.60284	3.50198	0.000648379	0.000956393	-1.5612	cg26418589
-0.254224	0.308807	-4.73702	5.97736e-06	1.13766e-05	2.90782	cg07016258
-0.173649	0.202614	-4.30067	3.47726e-05	6.01322e-05	1.21486	cg12683342
-0.234841	0.606445	-4.49264	1.62384e-05	2.92398e-05	1.94538	cg20724257
-0.186306	0.229045	-5.61928	1.25141e-07	2.93246e-07	6.65969	cg09866275
-0.179105	0.604133	-3.1153	0.00229654	0.00317423	-2.73907	cg23325900
-0.118833	0.544776	-2.25767	0.0257647	0.03177	-4.92006	cg18431297
-0.169474	0.371864	-5.08248	1.3748e-06	2.83448e-06	4.32909	cg22803549
0.131513	0.751928	3.73589	0.000287063	0.000441961	-0.794114	cg06172942
-0.121489	0.538695	-2.83552	0.00536678	0.00711344	-3.51802	cg09872491
-0.32599	0.512755	-6.67896	7.82324e-10	2.38817e-09	11.6298	cg01283887
-0.168334	0.189053	-4.77906	5.014e-06	9.63067e-06	3.07738	cg02997983
-0.374041	0.453098	-10.0485	1.25102e-17	1.10727e-16	29.3794	cg03850213
-0.0745511	0.301105	-1.21322	0.227417	0.252357	-6.69303	cg23218559
0.0483516	0.7005	1.26285	0.209081	0.233026	-6.63207	cg25969122
-0.392849	0.676881	-8.55914	4.32245e-14	2.36966e-13	21.3034	cg23881653
-0.140348	0.376828	-3.46484	0.000735399	0.00107706	-1.67925	cg14841337
-0.446133	0.687945	-10.4254	1.55796e-18	1.58275e-17	31.4472	cg10729196
-0.180147	0.323057	-3.73931	0.000283652	0.000436989	-0.782773	cg22462726
-0.235569	0.696506	-4.84764	3.76194e-06	7.34453e-06	3.35497	cg19910930
-0.392579	0.857189	-8.42048	9.11978e-14	4.76601e-13	20.5645	cg07698638
-0.0424311	0.703107	-0.702424	0.483768	0.512952	-7.18064	cg12974393
-0.420956	0.641434	-10.1752	6.21336e-18	5.74393e-17	30.074	cg23163573
0.00321747	0.387313	0.0660863	0.947419	0.952566	-7.42582	cg06708634
-0.469944	0.681073	-12.7906	3.38141e-24	8.41561e-23	44.4055	cg19627213
-0.170679	0.182877	-5.8692	3.92459e-08	9.75532e-08	7.79169	cg15368264
-0.132106	0.271176	-3.44273	0.000792309	0.0011556	-1.74905	cg13160221
-0.250599	0.437981	-5.2843	5.68884e-07	1.23025e-06	5.1859	cg00026803
-0.50607	0.741058	-13.4001	1.22979e-25	3.95768e-24	47.7004	cg16717546
-0.378502	0.439179	-8.05181	6.54376e-13	3.03827e-12	18.6158	cg26277556
-0.333944	0.42055	-8.72604	1.75352e-14	1.01058e-13	22.1965	cg15442583
0.0118588	0.642042	0.248955	0.803819	0.820522	-7.39689	cg09767076
-0.0951351	0.146149	-1.98361	0.049571	0.0592596	-5.48289	cg16713262
-0.268867	0.275804	-7.75814	3.07464e-12	1.30295e-11	17.087	cg20686554
-0.442741	0.668632	-11.0552	4.77015e-20	6.06489e-19	34.9095	cg07000713
0.0304824	0.792384	0.815776	0.416236	0.445831	-7.0946	cg07133930
-0.442238	0.801534	-9.65175	1.11474e-16	8.65367e-16	27.2094	cg15448372
-0.0435686	0.236767	-0.838574	0.403367	0.43294	-7.07576	cg01047631
-0.20491	0.671884	-4.57462	1.1656e-05	2.13682e-05	2.26425	cg24379599
-0.438361	0.591168	-10.3753	2.05517e-18	2.04495e-17	31.1722	cg12887317
-0.167713	0.801103	-3.30567	0.00124831	0.00177776	-2.17352	cg13587802
-0.228356	0.655419	-5.06922	1.45974e-06	2.99925e-06	4.27128	cg22715398
-0.114598	0.544302	-2.67239	0.00857319	0.0111158	-3.94261	cg12799029
-0.288982	0.410083	-8.61455	3.16276e-14	1.76541e-13	21.6119	cg11702942
-0.212586	0.349112	-4.88428	3.22238e-06	6.34421e-06	3.50463	cg00402533
-0.339005	0.676671	-7.18694	6.00369e-11	2.12835e-10	14.1561	cg08574915
-0.469187	0.68606	-11.4153	6.50868e-21	9.45871e-20	36.8884	cg01966334
-0.385846	0.59682	-7.6961	4.2809e-12	1.77797e-11	16.7605	cg23306063
0.0689048	0.603458	1.7077	0.0902644	0.10494	-5.98039	cg22876739
-0.459562	0.687962	-11.162	2.6412e-20	3.49379e-19	35.4968	cg01884522
-0.163388	0.324632	-4.22698	4.63096e-05	7.8781e-05	0.94069	cg08281415
-0.245255	0.41303	-5.19773	8.33509e-07	1.76651e-06	4.81489	cg18978493
0.0563409	0.793139	1.28962	0.199649	0.223053	-6.59819	cg23958704
-0.472881	0.72278	-10.9827	7.12756e-20	8.81471e-19	34.5105	cg18816905
-0.0409896	0.534982	-0.713138	0.477138	0.506393	-7.17305	cg01971227
-0.438455	0.838956	-9.5758	1.69261e-16	1.28123e-15	26.7951	cg09717809
-0.0819856	0.716629	-2.0766	0.0399621	0.048283	-5.2995	cg15379757
-0.21843	0.238005	-4.71544	6.53754e-06	1.2378e-05	2.8214	cg03145924
-0.192715	0.631986	-3.72961	0.000293618	0.000451479	-0.815398	cg21611230
0.171848	0.55464	3.66355	0.000370824	0.000563191	-1.03571	cg19470832
-0.321356	0.442713	-8.36511	1.22783e-13	6.30401e-13	20.2703	cg21426559
-0.339493	0.684844	-7.94377	1.16065e-12	5.21484e-12	18.0495	cg01731023
-0.0880605	0.547033	-2.40203	0.0178303	0.0223553	-4.59674	cg15095658
-0.33283	0.720625	-6.84454	3.41598e-10	1.09336e-09	12.4445	cg25637708
-0.0660361	0.218489	-1.62004	0.107836	0.12432	-6.12365	cg27172557
-0.352305	0.632391	-9.08076	2.54859e-15	1.64409e-14	24.1068	cg00178850
-0.596234	0.842952	-19.7592	1.15872e-39	9.3565e-37	79.776	cg22424284
-0.339539	0.668826	-8.04202	6.89315e-13	3.19124e-12	18.5644	cg04295372
-0.194963	0.611884	-4.12857	6.75578e-05	0.000112505	0.57997	cg21689228
0.110421	0.193712	1.92313	0.0568209	0.0675099	-5.59794	cg10835584
0.0430646	0.725245	1.08177	0.281514	0.308769	-6.84294	cg20765408
-0.238565	0.696635	-4.58261	1.12829e-05	2.07229e-05	2.29556	cg25992016
-0.180496	0.423718	-3.26202	0.00143881	0.00203544	-2.30568	cg13995497
-0.123815	0.566729	-2.81647	0.00567432	0.00750262	-3.56874	cg05221455
-0.237708	0.60152	-5.43381	2.91684e-07	6.52718e-07	5.83559	cg02642561
-0.235607	0.337003	-5.63727	1.15625e-07	2.72002e-07	6.73717	cg21218864
-0.362154	0.684741	-8.26425	2.10786e-13	1.04727e-12	19.7358	cg10655629
0.0213816	0.743724	0.542646	0.588375	0.615298	-7.28026	cg00094913
-0.285472	0.482402	-6.95509	1.95563e-10	6.4714e-10	12.9932	cg07727594
-0.101629	0.383255	-1.84071	0.0681214	0.0802537	-5.74933	cg19196401
-0.340813	0.679127	-7.41989	1.80721e-11	6.8732e-11	15.3395	cg10612751
-0.0657508	0.21795	-1.67338	0.0968451	0.112212	-6.03734	cg17991823
0.0980183	0.841619	2.7599	0.00668442	0.00877176	-3.71757	cg10207553
-0.309074	0.495148	-6.97581	1.76078e-10	5.86065e-10	13.0965	cg17627559
-0.387064	0.522387	-9.69396	8.83661e-17	6.96259e-16	27.4398	cg22033281
-0.389939	0.699445	-8.70879	1.92516e-14	1.10367e-13	22.104	cg07177321
-0.404623	0.641315	-9.25622	9.76991e-16	6.67552e-15	25.057	cg06855286
-0.541653	0.778575	-14.4897	3.5597e-28	1.87302e-26	53.5116	cg15812139
-0.213846	0.708568	-4.28947	3.63274e-05	6.26462e-05	1.17298	cg19088553
-0.165769	0.764158	-3.14324	0.00210335	0.00291982	-2.65784	cg03892838
-0.497522	0.70622	-12.7043	5.41676e-24	1.30402e-22	43.937	cg12333338
-0.000433887	0.479795	-0.00789024	0.993718	0.994319	-7.42799	cg09063149
-0.60229	0.706581	-20.592	2.44997e-41	3.03747e-38	83.597	cg13192714
0.049823	0.699551	1.18878	0.236861	0.262241	-6.72217	cg00293940
-0.302768	0.432458	-7.62343	6.26342e-12	2.5427e-11	16.3849	cg10177518
-0.223921	0.253419	-6.85175	3.27251e-10	1.04978e-09	12.4862	cg10635061
0.00372089	0.441023	0.067673	0.946158	0.951434	-7.42572	cg25506432
-0.210574	0.472103	-3.94473	0.000134626	0.000216112	-0.0765833	cg07284273
-0.210162	0.332984	-5.32799	4.68496e-07	1.02245e-06	5.37462	cg10426318
-0.391662	0.54099	-9.35546	5.67351e-16	4.00086e-15	25.5958	cg01786973
-0.199964	0.222413	-4.95983	2.33676e-06	4.68192e-06	3.81553	cg13181164
-0.197474	0.441466	-4.54647	1.30673e-05	2.38104e-05	2.15428	cg10182355
-0.0274363	0.728019	-0.652565	0.515278	0.544159	-7.21445	cg16195332
-0.474349	0.583016	-10.8023	1.93446e-19	2.24485e-18	33.5188	cg14894216
-0.519897	0.702803	-14.5781	2.21505e-28	1.21514e-26	53.9831	cg23977256
-0.255791	0.644151	-5.21695	7.65966e-07	1.63036e-06	4.89694	cg06730942
-0.2193	0.579978	-4.9093	2.89805e-06	5.74397e-06	3.60723	cg00017826
-0.231205	0.634162	-4.67139	7.84306e-06	1.47044e-05	2.64584	cg13391935
-0.424791	0.626691	-9.61155	1.39061e-16	1.06465e-15	26.99	cg07830156
-0.254838	0.297856	-6.96211	1.88727e-10	6.25647e-10	13.0283	cg02825765
-0.0193172	0.732701	-0.532777	0.595168	0.621957	-7.28558	cg17158750
-0.271543	0.718159	-6.60377	1.13656e-09	3.40374e-09	11.2629	cg00026290
-0.330523	0.638068	-7.26576	4.00554e-11	1.45424e-10	14.5548	cg10346364
-0.0743546	0.650188	-1.63828	0.103969	0.120081	-6.09443	cg05894801
0.0202275	0.79119	0.530447	0.596777	0.623461	-7.28682	cg11528914
0.159658	0.79131	4.40872	2.27114e-05	4.02007e-05	1.6232	cg08169827
-0.170541	0.286257	-3.18419	0.00184735	0.00258168	-2.53768	cg05601917
0.0671673	0.762554	1.68751	0.094089	0.109167	-6.01402	cg16174681
-0.22869	0.700197	-4.67656	7.67754e-06	1.44129e-05	2.6664	cg15982735
-0.151626	0.295436	-3.49741	0.000658533	0.000970461	-1.57577	cg07141055
-0.271917	0.659533	-6.32484	4.46928e-09	1.24402e-08	9.91907	cg25885914
-0.412522	0.724361	-8.88876	7.25166e-15	4.39853e-14	23.0709	cg25142500
-0.380202	0.675554	-8.0378	7.04959e-13	3.2597e-12	18.5422	cg13321661
-0.551638	0.674257	-16.2282	3.88355e-32	4.81482e-30	62.5784	cg06615840
-0.236148	0.252299	-7.34518	2.63806e-11	9.81594e-11	14.9659	cg13532547
-0.389767	0.620899	-8.06877	5.97981e-13	2.79422e-12	18.7049	cg03872376
-0.34097	0.656942	-8.05362	6.48102e-13	3.01126e-12	18.6253	cg04398282
-0.241959	0.462543	-5.19807	8.32266e-07	1.76405e-06	4.81633	cg17212791
-0.180768	0.491453	-4.90344	2.97107e-06	5.87934e-06	3.58316	cg23973115
-0.330438	0.484037	-7.21444	5.21405e-11	1.8634e-10	14.295	cg14897238
-0.536531	0.756037	-14.9085	3.88533e-29	2.47662e-27	55.7136	cg02402946
-0.469128	0.515127	-11.551	3.07498e-21	4.72119e-20	37.6336	cg05405094
-0.518037	0.712349	-14.9637	2.82292e-29	1.84811e-27	56.0306	cg02780988
0.0602559	0.757565	1.77095	0.07909	0.0925349	-5.87255	cg13584882
-0.0725442	0.518468	-1.62805	0.106123	0.122441	-6.11085	cg12984580
-0.416057	0.624603	-8.47474	6.81166e-14	3.62392e-13	20.8533	cg19443750
-0.209356	0.545487	-4.07078	8.40975e-05	0.000138426	0.371143	cg14687660
-0.297532	0.644275	-6.38045	3.40875e-09	9.62709e-09	10.1847	cg22360028
-0.552928	0.773198	-17.3029	1.6787e-34	3.68363e-32	67.9857	cg16444922
-0.189932	0.475427	-4.28639	3.67673e-05	6.33575e-05	1.16146	cg02407372
-0.195637	0.770066	-4.3594	2.76088e-05	4.83611e-05	1.43591	cg02996471
-0.252476	0.744703	-5.12456	1.1479e-06	2.39077e-06	4.50431	cg23651216
-0.151609	0.28719	-3.52836	0.000592557	0.000878337	-1.47671	cg17901924
-0.273714	0.618217	-5.39223	3.51591e-07	7.79547e-07	5.65381	cg05276302
-0.330027	0.669906	-7.53215	1.00852e-11	3.97602e-11	15.9148	cg00304785
0.0473848	0.809145	1.14553	0.254256	0.280404	-6.77232	cg08072507
-0.375985	0.564188	-8.33321	1.45697e-13	7.39588e-13	20.1011	cg21683105
-0.228226	0.425133	-5.27132	6.02552e-07	1.29929e-06	5.13003	cg00043790
-0.409485	0.636461	-10.0492	1.24661e-17	1.10347e-16	29.3829	cg14501839
-0.203275	0.492844	-4.375	2.5959e-05	4.5626e-05	1.49499	cg11391335
-0.214283	0.720034	-4.19462	5.24667e-05	8.86035e-05	0.821368	cg20903136
-0.120164	0.596448	-2.7216	0.00745896	0.00974023	-3.81686	cg18577231
-0.177982	0.568018	-4.1915	5.31007e-05	8.961e-05	0.809892	cg27073431
-0.167699	0.420788	-3.2552	0.0014709	0.00207858	-2.32619	cg26389950
-0.11329	0.763653	-3.11011	0.00233417	0.00322386	-2.75409	cg04184297
-0.46468	0.682077	-10.923	9.91774e-20	1.19976e-18	34.1824	cg14632030
-0.166542	0.373759	-4.49293	1.62195e-05	2.92089e-05	1.9465	cg09585333
-0.164303	0.243856	-4.82973	4.04922e-06	7.87208e-06	3.28362	cg12532266
-0.117529	0.6532	-2.71279	0.00764829	0.0099759	-3.83953	cg18049030
-0.11353	0.669858	-2.92142	0.00416064	0.00558211	-3.2856	cg15129144
-0.204432	0.740995	-5.02027	1.80314e-06	3.66264e-06	4.06655	cg13840520
-0.158688	0.231695	-4.85228	3.68117e-06	7.19486e-06	3.37567	cg10802444
-0.491473	0.656738	-13.087	6.72107e-25	1.89759e-23	46.0118	cg21966975
-0.21708	0.277656	-5.44423	2.78313e-07	6.24331e-07	5.88127	cg24807547
-0.106828	0.232982	-2.62177	0.00987433	0.0127192	-4.06982	cg10250833
-0.243069	0.621642	-5.55128	1.71341e-07	3.94729e-07	6.35374	cg12833451
-0.269059	0.262041	-8.25757	2.15904e-13	1.071e-12	19.7114	cg25555753
-0.426846	0.698216	-9.2966	7.83249e-16	5.42498e-15	25.2761	cg23716866
-0.19982	0.501694	-4.01884	0.000102214	0.000166423	0.185341	cg19601666
-0.351557	0.512577	-7.42881	1.72555e-11	6.58485e-11	15.3851	cg21851672
-0.465164	0.676451	-11.1646	2.60437e-20	3.44921e-19	35.5107	cg27642416
0.224323	0.298633	4.12837	6.76099e-05	0.000112576	0.579235	cg01024444
-0.354363	0.603513	-6.7834	4.64317e-10	1.45991e-09	12.1427	cg14811014
-0.312586	0.683536	-6.10573	1.28549e-08	3.38456e-08	8.88387	cg23762915
-0.180534	0.630562	-4.57686	1.15505e-05	2.1187e-05	2.273	cg08719642
-0.34596	0.504303	-7.46929	1.39861e-11	5.40608e-11	15.5922	cg04638766
-0.136985	0.657494	-3.27152	0.00139519	0.00197632	-2.27705	cg25007705
0.0934336	0.654587	2.25512	0.0259295	0.0319652	-4.92562	cg03992638
0.101176	0.400065	2.14093	0.0342918	0.0417207	-5.16805	cg09935994
-0.440278	0.650764	-11.126	3.22324e-20	4.20594e-19	35.2989	cg16465027
-0.200519	0.191211	-7.16903	6.53027e-11	2.3035e-10	14.0727	cg23879743
-0.170333	0.223902	-5.48672	2.28975e-07	5.19078e-07	6.07092	cg27140872
-0.392983	0.643875	-8.89213	7.12009e-15	4.32269e-14	23.089	cg24465935
-0.433226	0.64485	-11.4197	6.3514e-21	9.25064e-20	36.9127	cg08256018
0.185973	0.405889	4.14833	6.26546e-05	0.000104759	0.651881	cg03747002
-0.389403	0.522785	-8.97938	4.42892e-15	2.76484e-14	23.5593	cg09340403
-0.0637115	0.324801	-1.15046	0.252231	0.278273	-6.7667	cg17222164
-0.270111	0.448899	-7.93764	1.18823e-12	5.33078e-12	18.0258	cg22987992
-0.375013	0.443129	-9.89914	2.85292e-17	2.40452e-16	28.5614	cg07280593
-0.30564	0.342519	-9.98461	1.7449e-17	1.51546e-16	29.0484	cg23065768
0.0336682	0.630219	0.719519	0.473213	0.502513	-7.16848	cg16578883
0.161497	0.64855	4.77231	5.1503e-06	9.87984e-06	3.0513	cg02430430
-0.191226	0.333967	-4.91085	2.879e-06	5.70782e-06	3.61361	cg17223170
-0.0760927	0.273431	-1.44178	0.151956	0.172211	-6.39259	cg26053832
-0.473073	0.803974	-11.3595	8.86041e-21	1.25976e-19	36.5819	cg02904800
0.159556	0.749824	4.38729	2.47268e-05	4.35559e-05	1.54163	cg13086983
-0.216206	0.540662	-3.8375	0.000199316	0.000313216	-0.448892	cg06484303
-0.382421	0.67691	-9.7122	7.99236e-17	6.32905e-16	27.5394	cg02956542
-0.511206	0.633714	-14.8626	4.78179e-29	3.00366e-27	55.5066	cg26304088
-0.0937372	0.744941	-2.12933	0.0352601	0.0428383	-5.19203	cg27317813
-0.28374	0.354699	-6.98972	1.64093e-10	5.48604e-10	13.1659	cg15656686
0.0286786	0.771963	0.716524	0.475053	0.504332	-7.17063	cg03490881
-0.481137	0.728691	-11.915	4.12596e-22	7.28815e-21	39.6298	cg12486558
-0.178325	0.353925	-5.05226	1.56986e-06	3.21266e-06	4.20072	cg02089916
0.0299711	0.732327	0.77154	0.441896	0.471493	-7.12969	cg17079374
-0.529618	0.742607	-14.3652	6.9012e-28	3.43446e-26	52.8535	cg18740800
-0.260801	0.586985	-5.19555	8.4152e-07	1.7825e-06	4.8056	cg21684845
-0.441144	0.717783	-10.2855	3.37795e-18	3.25343e-17	30.6789	cg20668812
-0.232913	0.249606	-6.93042	2.2003e-10	7.22894e-10	12.8767	cg10614445
-0.160701	0.235888	-4.24339	4.34598e-05	7.4194e-05	1.00143	cg17000076
-0.466541	0.807832	-11.0718	4.35268e-20	5.5655e-19	35.0005	cg15501942
-0.0565756	0.593208	-1.29202	0.198822	0.222172	-6.59513	cg14541209
-0.432302	0.552721	-10.0969	9.57749e-18	8.61852e-17	29.6445	cg02052366
-0.454259	0.794428	-10.7151	3.13397e-19	3.52226e-18	33.0396	cg05093561
-0.113524	0.210763	-2.43518	0.016348	0.0205853	-4.51992	cg15856626
-0.104152	0.308994	-2.511	0.0133622	0.0169805	-4.34063	cg00591868
-0.213426	0.733032	-4.32101	3.21091e-05	5.57869e-05	1.29119	cg27201332
-0.10559	0.70741	-2.51108	0.0133591	0.0169769	-4.34042	cg09451413
0.0881357	0.52958	1.93757	0.0550136	0.0654456	-5.57078	cg04657183
-0.198511	0.200467	-7.10896	8.87948e-11	3.07154e-10	13.77	cg23220346
-0.276214	0.417095	-6.12056	1.19742e-08	3.16488e-08	8.95336	cg20201128
-0.367058	0.449324	-9.15491	1.70014e-15	1.12485e-14	24.508	cg19227710
-0.400526	0.594177	-10.3223	2.75531e-18	2.69059e-17	30.8812	cg11360230
-0.333657	0.515071	-6.6252	1.02197e-09	3.07665e-09	11.3673	cg07033475
-0.244439	0.738946	-4.98107	2.13376e-06	4.2953e-06	3.90351	cg26660316
-0.35198	0.655343	-8.13618	4.1768e-13	1.99198e-12	19.0596	cg04331802
-0.0902125	0.32205	-1.58501	0.115582	0.132782	-6.17887	cg02126031
-0.228484	0.343201	-6.35095	3.93603e-09	1.10317e-08	10.0437	cg13956452
0.0199264	0.199952	0.347078	0.729138	0.750234	-7.36753	cg08944170
-0.326699	0.496229	-8.07435	5.80478e-13	2.71615e-12	18.7342	cg25714096
-0.215528	0.615819	-3.98243	0.000117074	0.00018927	0.0562015	cg05580141
-0.0919715	0.761459	-2.20092	0.0296458	0.0363132	-5.04213	cg00651497
-0.144001	0.20313	-4.01801	0.000102529	0.000166898	0.18241	cg02477838
0.0388728	0.218826	0.743318	0.458735	0.488141	-7.15107	cg06770568
-0.011231	0.536769	-0.251076	0.802182	0.818978	-7.39636	cg19360852
-0.183913	0.56299	-3.22582	0.00161703	0.00227387	-2.41417	cg07869907
0.0469503	0.742263	1.39263	0.166287	0.187621	-6.46143	cg15761609
-0.430296	0.616421	-9.01203	3.70733e-15	2.34105e-14	23.7355	cg04125341
-0.1411	0.722452	-3.49522	0.000663464	0.000977365	-1.58277	cg08894532
-0.139734	0.269506	-2.74465	0.0069839	0.00914685	-3.75728	cg15861585
-0.401259	0.597893	-8.48485	6.45085e-14	3.44564e-13	20.9071	cg14190151
0.0710981	0.547907	1.76464	0.0801553	0.0937271	-5.88349	cg25593954
-0.171019	0.706437	-2.84781	0.00517658	0.00687163	-3.48514	cg15570656
-0.515902	0.730693	-13.3065	2.04174e-25	6.28018e-24	47.1964	cg23796130
0.0246569	0.497366	0.504076	0.615127	0.641105	-7.3005	cg02783838
-0.427545	0.668859	-11.3734	8.20724e-21	1.1736e-19	36.658	cg11521739
0.211367	0.684116	5.08646	1.35465e-06	2.79503e-06	4.34371	cg14592072
-0.230223	0.266354	-7.06968	1.08497e-10	3.71202e-10	13.5727	cg05272807
-0.275596	0.298713	-7.17695	6.31894e-11	2.23309e-10	14.1056	cg05207943
-0.235364	0.610903	-5.28716	5.61719e-07	1.21544e-06	5.19822	cg03469805
-0.247449	0.358236	-5.61175	1.29988e-07	3.03902e-07	6.62299	cg04916091
-0.366184	0.616179	-8.25096	2.26321e-13	1.11952e-12	19.6655	cg03947651
-0.340566	0.530489	-9.21104	1.25091e-15	8.41727e-15	24.8121	cg12245084
-0.37598	0.647725	-8.46339	7.24048e-14	3.83601e-13	20.7929	cg22356063
-0.170937	0.222217	-5.72323	7.75021e-08	1.85963e-07	7.12712	cg24102420
0.00728477	0.551644	0.133307	0.894172	0.904136	-7.41909	cg23348081
-0.341607	0.605341	-6.86772	3.03985e-10	9.79516e-10	12.5592	cg12762474
-0.038698	0.308338	-0.70405	0.482759	0.511964	-7.1795	cg01901107
-0.230379	0.395692	-5.62418	1.22787e-07	2.88004e-07	6.67856	cg26339924
0.102671	0.760269	2.53712	0.0124527	0.0158711	-4.27772	cg04111102
-0.25728	0.718178	-5.40212	3.36339e-07	7.47367e-07	5.69696	cg00655283
-0.4491	0.737206	-10.6276	5.08813e-19	5.54512e-18	32.5584	cg22209355
0.0730587	0.733016	2.08007	0.039636	0.0479042	-5.2925	cg26621088
-0.165188	0.241029	-4.81935	4.23103e-06	8.20511e-06	3.24123	cg20328588
-0.286002	0.687728	-5.41936	3.1127e-07	6.94368e-07	5.77234	cg06008531
0.084457	0.802156	2.30328	0.0229757	0.0284756	-4.81988	cg01650818
0.144307	0.425277	3.40122	0.000910499	0.00131821	-1.87911	cg03699958
-0.121743	0.260221	-3.13238	0.00217659	0.00301584	-2.68949	cg04135498
-0.197622	0.278588	-5.48296	2.33655e-07	5.29141e-07	6.05156	cg02208793
-0.230561	0.563449	-4.08772	7.88842e-05	0.000130336	0.43214	cg18211249
-0.548412	0.792172	-15.5154	1.59984e-30	1.37265e-28	58.8841	cg00682487
-0.156816	0.182954	-5.56474	1.60607e-07	3.7138e-07	6.41644	cg27598956
-0.280531	0.321795	-5.74112	7.16022e-08	1.7255e-07	7.20478	cg24570303
-0.427889	0.561418	-10.4085	1.71004e-18	1.72756e-17	31.3547	cg11287987
-0.488268	0.708701	-12.2683	5.90875e-23	1.19408e-21	41.5615	cg01254707
-0.308145	0.444634	-6.85264	3.27965e-10	1.05193e-09	12.4846	cg16016281
-0.544267	0.717922	-15.1226	1.26137e-29	8.91081e-28	56.8319	cg22264616
-0.406533	0.535326	-9.01878	3.57337e-15	2.26063e-14	23.772	cg03065090
-0.323203	0.350563	-7.87822	1.6415e-12	7.22476e-12	17.7071	cg03529662
-0.119287	0.184832	-2.17846	0.0313172	0.0382561	-5.08966	cg12764221
-0.130201	0.310728	-3.24761	0.00150743	0.00212729	-2.34898	cg16300030
0.133614	0.843382	3.7843	0.000241441	0.000375372	-0.630471	cg14992144
0.110414	0.270921	2.12377	0.0357325	0.0433915	-5.20349	cg06352370
0.136868	0.694531	2.84976	0.00514693	0.00683482	-3.4799	cg11959156
-0.252873	0.50886	-6.36806	3.62112e-09	1.01946e-08	10.1255	cg05308970
-0.528676	0.707217	-15.4515	2.16536e-30	1.80025e-28	58.5827	cg14155724
-0.301959	0.43993	-8.21764	2.70448e-13	1.32432e-12	19.4893	cg14026113
-0.441689	0.617588	-9.91675	2.58881e-17	2.19516e-16	28.6578	cg16699074
-0.291486	0.458748	-5.23062	7.21238e-07	1.54012e-06	4.95537	cg20498962
-0.0824095	0.451104	-1.52568	0.129707	0.148182	-6.26976	cg15189793
-0.259231	0.462229	-6.35143	3.92686e-09	1.10073e-08	10.046	cg21075378
-0.196162	0.199292	-6.02433	1.88644e-08	4.86923e-08	8.50805	cg20852250
-0.21233	0.323279	-4.76738	5.26751e-06	1.00928e-05	3.02983	cg05726756
0.0338875	0.724926	0.935436	0.351433	0.380451	-6.98999	cg04849985
0.0760753	0.722044	2.22666	0.0278236	0.0341782	-4.98708	cg05115375
-0.36964	0.546004	-11.2773	1.35792e-20	1.88053e-19	36.1568	cg08605458
-0.185666	0.487892	-3.40726	0.000892344	0.00129333	-1.86028	cg15277914
-0.110696	0.626287	-2.70505	0.00781812	0.0101867	-3.85938	cg02047051
-0.0058049	0.376342	-0.142603	0.886841	0.897336	-7.4178	cg10123662
-0.187809	0.189191	-6.12391	1.17297e-08	3.10438e-08	8.97315	cg14557787
0.172604	0.738572	4.60766	1.0187e-05	1.88144e-05	2.39393	cg02331910
0.0850773	0.659899	2.39923	0.0179598	0.0225083	-4.60315	cg11610614
-0.345568	0.766328	-7.01667	1.43113e-10	4.82068e-10	13.3006	cg23257564
-0.463679	0.680706	-12.8774	2.10512e-24	5.42745e-23	44.8767	cg18071865
-0.168792	0.315738	-3.68224	0.000347218	0.000528976	-0.973683	cg07204874
0.0448938	0.639979	0.935057	0.351627	0.380653	-6.99034	cg27353899
-0.248441	0.526738	-4.92669	2.69141e-06	5.35239e-06	3.67879	cg18599155
-0.145526	0.652694	-3.09866	0.00241925	0.00333571	-2.78715	cg19519624
-0.245268	0.659459	-5.8181	5.00484e-08	1.22884e-07	7.55451	cg26421169
-0.238354	0.305892	-6.2149	7.61035e-09	2.05887e-08	9.39732	cg16357353
-0.265812	0.673789	-5.62617	1.21669e-07	2.85522e-07	6.68748	cg24882829
-0.373733	0.709834	-8.11084	4.78043e-13	2.25986e-12	18.9261	cg02978140
0.054128	0.196337	0.883527	0.378709	0.408082	-7.0371	cg16182148
-0.368664	0.636636	-7.67257	4.84301e-12	1.99713e-11	16.6387	cg02251243
-0.204916	0.733855	-4.1504	6.21614e-05	0.000103991	0.659425	cg07114751
-0.209499	0.785244	-3.65714	0.000379263	0.000575269	-1.05693	cg27534624
0.130853	0.751444	3.60278	0.000458489	0.000689022	-1.23561	cg12684668
0.0176468	0.517522	0.470811	0.638626	0.663707	-7.31676	cg04895225
-0.437425	0.699858	-10.51	9.75626e-19	1.02026e-17	31.9119	cg19800427
-0.166776	0.185143	-4.86755	3.45334e-06	6.77364e-06	3.4375	cg11965370
-0.106441	0.640536	-2.74025	0.00707236	0.00925868	-3.76868	cg20555772
-0.193913	0.554156	-3.98607	0.000115502	0.000186837	0.0690579	cg05129050
0.201385	0.698976	5.51959	1.97905e-07	4.52152e-07	6.2133	cg08780218
-0.465713	0.741518	-11.1186	3.35977e-20	4.3726e-19	35.2577	cg00799748
-0.336513	0.417699	-6.76552	5.07827e-10	1.588e-09	12.0546	cg26984593
-0.394043	0.432136	-7.93811	1.19596e-12	5.36452e-12	18.0199	cg16152871
-0.153686	0.651627	-3.27353	0.0013861	0.00196415	-2.27098	cg24965356
-0.200139	0.674812	-3.47653	0.000706892	0.00103769	-1.64221	cg05181941
-0.220654	0.716982	-4.28807	3.65265e-05	6.29742e-05	1.16775	cg19259082
-0.366333	0.732506	-7.78176	2.72966e-12	1.16517e-11	17.2048	cg04346701
-0.4318	0.700444	-10.3902	1.89264e-18	1.89712e-17	31.254	cg05048730
-0.517454	0.702772	-15.3575	3.49066e-30	2.75795e-28	58.1078	cg18501230
-0.462096	0.677539	-11.5487	3.11444e-21	4.77587e-20	37.6209	cg15800975
0.0107487	0.729073	0.267256	0.789729	0.807335	-7.39215	cg03000596
-0.308028	0.437818	-6.02948	1.84895e-08	4.77594e-08	8.5281	cg05803296
-0.164962	0.488186	-3.42662	0.000836354	0.00121664	-1.79968	cg13664588
-0.217891	0.490445	-3.9161	0.000149601	0.000238784	-0.176758	cg04544267
-0.544046	0.713415	-15.0537	1.80989e-29	1.23684e-27	56.473	cg06805834
-0.41727	0.726809	-9.9459	2.20424e-17	1.88894e-16	28.8173	cg06380072
-0.178904	0.719718	-3.51083	0.000629125	0.000929263	-1.53292	cg03596021
-0.199075	0.609967	-4.10524	7.38208e-05	0.000122361	0.495397	cg17967059
-0.0869637	0.362054	-2.09589	0.0381825	0.0462292	-5.26046	cg00418027
-0.187571	0.656596	-4.52666	1.41579e-05	2.56899e-05	2.07718	cg22499297
-0.177045	0.656905	-3.58397	0.000489357	0.000732735	-1.2969	cg08244485
0.0257219	0.664049	0.587568	0.557921	0.585804	-7.25482	cg25023600
0.00427263	0.658172	0.0978947	0.922178	0.929583	-7.4232	cg17788832
-0.203276	0.659347	-4.09013	7.8169e-05	0.000129211	0.440822	cg06798189
-0.191738	0.189513	-5.34274	4.38688e-07	9.6059e-07	5.43854	cg08466034
-0.0852334	0.668779	-2.00922	0.0467465	0.0560492	-5.43317	cg05805851
-0.316743	0.615058	-7.7069	4.0451e-12	1.68653e-11	16.8164	cg05458554
-0.0511145	0.738688	-1.30128	0.195644	0.218808	-6.58323	cg26224785
-0.0905576	0.74564	-2.1994	0.0297566	0.0364408	-5.04537	cg17066594
-0.143287	0.37969	-2.54766	0.0121016	0.0154411	-4.25216	cg02692808
-0.110253	0.374518	-2.28413	0.0241129	0.0298259	-4.86218	cg03561565
-0.0649641	0.251675	-1.10524	0.271254	0.298083	-6.8174	cg08742575
-0.136435	0.505387	-3.38093	0.000974111	0.00140527	-1.9422	cg09272948
-0.289885	0.431058	-7.18798	5.97174e-11	2.11786e-10	14.1613	cg18912107
-0.12196	0.281292	-2.30057	0.023134	0.0286629	-4.8259	cg18793404
-0.388812	0.66726	-8.43885	8.26235e-14	4.34238e-13	20.6622	cg22311007
-0.111995	0.394399	-2.42408	0.0168313	0.0211645	-4.54573	cg25718402
-0.0730454	0.229577	-2.08687	0.0390048	0.047177	-5.27875	cg05378690
-0.190516	0.334431	-3.35537	0.00106018	0.00152313	-2.02124	cg19200285
-0.518212	0.670091	-13.4237	1.08201e-25	3.52209e-24	47.8277	cg15916061
-0.257237	0.692126	-5.67984	9.50575e-08	2.25776e-07	6.92824	cg08512365
0.0462904	0.725982	1.09404	0.276118	0.303156	-6.82966	cg09533845
-0.466689	0.637616	-10.8944	1.16191e-19	1.39148e-18	34.0251	cg03146196
-0.544783	0.762992	-15.2614	6.07109e-30	4.57396e-28	57.5587	cg08155908
-0.28701	0.37492	-7.08244	1.02412e-10	3.51683e-10	13.63	cg08109136
0.0436466	0.537947	0.784761	0.434132	0.463658	-7.11941	cg16677019
-0.531674	0.657512	-13.7446	1.91432e-26	7.18659e-25	49.5498	cg12290217
-0.297621	0.361437	-7.87963	1.62933e-12	7.17377e-12	17.7144	cg20005056
-0.232577	0.357521	-5.42439	3.04313e-07	6.79628e-07	5.79434	cg25288034
-0.477463	0.672718	-13.3682	1.45684e-25	4.61204e-24	47.5319	cg16201146
-0.202314	0.206505	-5.81858	4.98429e-08	1.22418e-07	7.55835	cg14027288
0.0271503	0.592222	0.621585	0.535388	0.563739	-7.23422	cg04664968
-0.346554	0.66269	-7.71327	3.91222e-12	1.63422e-11	16.8494	cg08912801
-0.187861	0.697484	-3.61484	0.000439658	0.000661896	-1.19613	cg21290839
-0.223802	0.413787	-4.50278	1.55895e-05	2.8125e-05	1.98458	cg07723659
-0.139308	0.224347	-4.4889	1.64578e-05	2.96129e-05	1.93224	cg11863406
-0.278933	0.558846	-6.28503	5.42209e-09	1.49351e-08	9.7296	cg00324128
-0.0934005	0.294318	-2.19715	0.0299206	0.0366335	-5.05014	cg24500959
-0.331157	0.57957	-7.9894	9.11394e-13	4.15192e-12	18.2884	cg04272682
-0.156065	0.180993	-4.89594	3.06029e-06	6.0444e-06	3.55426	cg12293204
-0.45583	0.50887	-10.9589	8.12715e-20	9.97505e-19	34.3802	cg25610428
-0.327676	0.585236	-8.74483	1.58377e-14	9.17873e-14	22.2973	cg12451280
-0.376873	0.608541	-8.34581	1.36176e-13	6.94209e-13	20.1679	cg13817905
-0.24562	0.492312	-5.63606	1.16272e-07	2.73445e-07	6.73173	cg00706191
-0.121238	0.459449	-2.57229	0.0113159	0.0144839	-4.19209	cg02343254
0.0710003	0.6948	1.69883	0.0919285	0.106775	-5.99521	cg24331475
-0.169426	0.620081	-3.31037	0.00122924	0.00175209	-2.15919	cg06166767
-0.419994	0.575616	-11.9377	3.60897e-22	6.43798e-21	39.7626	cg26571814
-0.0740846	0.611245	-1.23133	0.220597	0.245175	-6.67106	cg01840183
-0.310585	0.342743	-7.85769	1.82943e-12	8.00222e-12	17.6	cg11847597
-0.335679	0.452531	-8.40451	9.93688e-14	5.16739e-13	20.4796	cg26796825
-0.55293	0.71893	-16.4185	1.45691e-32	2.01819e-30	63.5523	cg12793525
-0.318058	0.612093	-6.64718	9.16296e-10	2.77417e-09	11.4745	cg16500230
-0.376382	0.604197	-8.20479	2.8966e-13	1.41143e-12	19.4215	cg27340506
-0.296706	0.452606	-6.5398	1.5594e-09	4.59334e-09	10.9523	cg00524708
-0.105566	0.256169	-3.3343	0.00113578	0.00162575	-2.08564	cg21631439
-0.418563	0.494084	-10.2563	3.96905e-18	3.77509e-17	30.5188	cg17253709
-0.193441	0.635798	-4.25521	4.15112e-05	7.10298e-05	1.04532	cg02539829
-0.15176	0.583789	-3.21825	0.00165683	0.00232688	-2.43674	cg13579607
-0.211409	0.545602	-5.05167	1.57484e-06	3.22219e-06	4.19772	cg04211581
-0.147531	0.237086	-4.06765	8.50964e-05	0.00013997	0.35989	cg06783003
-0.291188	0.569373	-6.95725	1.93436e-10	6.40549e-10	13.004	cg21153342
-0.479054	0.693921	-11.1535	2.76822e-20	3.64916e-19	35.4501	cg00151048
-0.223952	0.717858	-4.24821	4.26547e-05	7.28922e-05	1.01932	cg03026004
-0.304371	0.579941	-6.48433	2.04927e-09	5.94209e-09	10.6841	cg07956282
-0.144869	0.487518	-2.81152	0.00575689	0.00760551	-3.58189	cg08129312
-0.230348	0.274844	-6.77681	4.77186e-10	1.498e-09	12.1153	cg04278105
-0.321672	0.679	-6.79599	4.35911e-10	1.37583e-09	12.2047	cg12249516
-0.488152	0.735708	-11.9495	3.41195e-22	6.11513e-21	39.8186	cg01752041
-0.195131	0.727033	-4.0923	7.753e-05	0.000128231	0.448648	cg00933696
-0.359133	0.764908	-9.85956	3.54863e-17	2.95895e-16	28.3449	cg01021742
-0.163068	0.223323	-3.96568	0.000124586	0.000200785	-0.00292788	cg14709253
0.0990139	0.75226	2.73674	0.00714361	0.00934763	-3.77776	cg20837557
-0.47135	0.730202	-11.8979	4.53346e-22	7.95553e-21	39.5362	cg07833467
0.103877	0.675059	2.51002	0.0133972	0.0170233	-4.34296	cg13137458
-0.236782	0.515454	-5.45038	2.70696e-07	6.08207e-07	5.90828	cg13979887
-0.215243	0.674532	-4.33305	3.06271e-05	5.33598e-05	1.33647	cg05826762
0.173561	0.435671	3.48216	0.000693522	0.00101895	-1.62431	cg25402480
-0.323527	0.501425	-9.11124	2.15222e-15	1.40226e-14	24.2742	cg14621336
-0.350714	0.43406	-7.71071	3.96514e-12	1.65493e-11	16.8361	cg05265607
-0.0954129	0.27715	-1.96911	0.051233	0.061144	-5.51077	cg04589660
-0.495166	0.561397	-13.8636	1.00656e-26	3.9998e-25	50.1889	cg13314694
-0.180376	0.72494	-3.46431	0.000736734	0.00107894	-1.68095	cg12368241
-0.407444	0.585311	-9.27474	8.82815e-16	6.06547e-15	25.1575	cg07138399
-0.12456	0.333176	-2.29812	0.0232775	0.0288335	-4.83131	cg15610027
-0.482589	0.698295	-12.2375	6.99648e-23	1.39851e-21	41.3936	cg07945323
-0.176881	0.345415	-3.29559	0.00129008	0.00183405	-2.20418	cg13023014
0.0217027	0.440808	0.466507	0.641694	0.666664	-7.31878	cg00650641
-0.237012	0.360478	-6.7415	5.71601e-10	1.77645e-09	11.9381	cg12801030
-0.063204	0.649881	-1.2141	0.227081	0.252015	-6.69197	cg00682263
-0.220949	0.685772	-4.57946	1.14285e-05	2.09772e-05	2.28322	cg20929551
-0.486123	0.68794	-11.9513	3.37879e-22	6.05897e-21	39.8283	cg20759486
-0.509992	0.836347	-13.9049	8.08657e-27	3.27237e-25	50.4066	cg13312968
-0.568222	0.818047	-16.9761	8.63862e-34	1.57213e-31	66.3588	cg23178144
-0.395999	0.652224	-9.02255	3.50078e-15	2.21668e-14	23.7923	cg23360019
0.0690055	0.603856	1.24126	0.216917	0.241315	-6.65887	cg22234712
-0.219792	0.33858	-6.58699	1.2278e-09	3.66349e-09	11.1866	cg00917156
0.0725001	0.754361	2.24526	0.0265693	0.0327157	-4.94694	cg26182406
0.0162643	0.432831	0.288831	0.773207	0.791873	-7.38612	cg24724664
-0.0808309	0.615374	-1.65079	0.101382	0.117238	-6.07421	cg06005876
-0.534369	0.723622	-14.5565	2.49758e-28	1.35366e-26	53.8639	cg17120983
-0.245835	0.679763	-5.02899	1.73671e-06	3.53493e-06	4.10292	cg05095466
-0.236043	0.70307	-4.81651	4.28826e-06	8.31123e-06	3.22845	cg24340565
-0.471897	0.691322	-11.4082	6.76996e-21	9.8111e-20	36.8493	cg02068015
-0.22408	0.370754	-6.14422	1.06911e-08	2.84218e-08	9.06435	cg07632615
-0.394126	0.464672	-8.89229	7.11392e-15	4.31922e-14	23.0899	cg00190355
-0.367394	0.634952	-8.64286	2.75037e-14	1.54829e-13	21.7509	cg21607649
-0.318497	0.66143	-7.08267	1.02296e-10	3.51322e-10	13.6312	cg14617014
-0.357413	0.618748	-8.30366	1.70694e-13	8.59438e-13	19.9444	cg10968944
0.113282	0.703462	3.07543	0.00260082	0.00357458	-2.85392	cg19236431
-0.345243	0.508442	-7.36634	2.38439e-11	8.92259e-11	15.0662	cg00584174
-0.0906561	0.582174	-2.00061	0.0476801	0.0571072	-5.44995	cg00918944
-0.152563	0.210172	-3.96908	0.000123026	0.000198381	0.00904994	cg14716208
-0.135986	0.375507	-2.5472	0.0121167	0.015459	-4.25327	cg14108789
-0.507714	0.595611	-12.0898	1.57627e-22	2.98702e-21	40.5862	cg27159979
-0.126092	0.386531	-2.65406	0.00902517	0.0116731	-3.98892	cg22451910
-0.398895	0.728298	-9.17362	1.53487e-15	1.02068e-14	24.6093	cg09573465
-0.453853	0.743373	-10.2671	3.73876e-18	3.57284e-17	30.5782	cg05162523
-0.295865	0.613718	-6.10127	1.31319e-08	3.45382e-08	8.863	cg06684088
-0.305234	0.610659	-6.29237	5.23237e-09	1.4441e-08	9.76451	cg18775542
-0.452912	0.691623	-10.4909	1.08409e-18	1.12674e-17	31.8073	cg22366943
-0.269923	0.640992	-6.16587	9.63588e-09	2.57615e-08	9.16613	cg27324781
-0.0235948	0.734603	-0.455016	0.649915	0.674574	-7.32409	cg18127481
-0.40609	0.592582	-9.98057	1.82041e-17	1.57732e-16	29.0072	cg05590294
-0.313382	0.588291	-7.35121	2.57832e-11	9.6095e-11	14.9891	cg08697847
-0.497593	0.648332	-13.2221	3.22693e-25	9.59701e-24	46.7413	cg22560545
-0.411411	0.73904	-9.97708	1.8558e-17	1.60602e-16	28.9881	cg14136626
-0.121249	0.485846	-2.70611	0.00779459	0.0101578	-3.85666	cg04305539
-0.23747	0.238465	-5.38627	3.61122e-07	7.99479e-07	5.62779	cg08580631
-0.436656	0.494899	-10.3073	2.9934e-18	2.9079e-17	30.7989	cg25449283
-0.234273	0.298379	-4.95417	2.39392e-06	4.79062e-06	3.79213	cg24433287
0.0736648	0.643218	1.71523	0.0888705	0.103411	-5.96775	cg20021784
-0.552575	0.752558	-16.5515	7.3989e-33	1.09042e-30	64.2255	cg17511731
-0.201234	0.723746	-4.22815	4.61008e-05	7.84513e-05	0.945011	cg00955895
-0.245584	0.721807	-4.80375	4.5241e-06	8.7403e-06	3.17673	cg13548607
-0.446682	0.574996	-10.1267	8.12448e-18	7.38403e-17	29.8078	cg02381172
-0.392506	0.663571	-8.48907	6.30586e-14	3.37292e-13	20.9296	cg16635777
-0.0536686	0.61748	-1.23382	0.21967	0.244206	-6.66802	cg16264616
-0.123549	0.461545	-2.55395	0.0118966	0.0151899	-4.23688	cg17071957
-0.329405	0.40655	-6.92991	2.22119e-10	7.29274e-10	12.8679	cg11137145
-0.263893	0.307251	-5.28089	5.77539e-07	1.24796e-06	5.17123	cg20883831
-0.185453	0.172564	-4.77628	5.07524e-06	9.74264e-06	3.06573	cg17175208
-0.193762	0.670548	-4.25298	4.18726e-05	7.16249e-05	1.03702	cg19586698
-0.33756	0.683769	-7.92356	1.29166e-12	5.76433e-12	17.9438	cg16365064
-0.53316	0.703797	-14.387	6.14716e-28	3.07929e-26	52.9685	cg24872571
-0.175044	0.258592	-4.86767	3.45693e-06	6.78028e-06	3.4367	cg10158843
-0.345672	0.55175	-8.20329	2.91988e-13	1.42176e-12	19.4135	cg03646605
-0.166882	0.721451	-3.27035	0.00140046	0.00198349	-2.28056	cg00399162
0.011818	0.179353	0.203398	0.839167	0.853188	-7.40724	cg03748376
-0.0800669	0.46559	-1.72513	0.0870663	0.101385	-5.95106	cg15647296
-0.226865	0.67369	-4.80974	4.412e-06	8.5367e-06	3.20097	cg22871610
-0.294841	0.732237	-6.11247	1.2447e-08	3.28467e-08	8.91544	cg13648550
-0.229886	0.294626	-7.52505	1.03729e-11	4.08329e-11	15.8865	cg22236890
-0.362807	0.588842	-8.62856	2.97134e-14	1.66502e-13	21.6744	cg18749617
-0.289782	0.383965	-5.92	3.10373e-08	7.8146e-08	8.02145	cg07081739
-0.431291	0.707198	-10.3233	2.74053e-18	2.67668e-17	30.8865	cg09281714
-0.276535	0.471624	-5.23512	7.07068e-07	1.51139e-06	4.97464	cg25207857
-0.187459	0.372481	-5.38999	3.54629e-07	7.85825e-07	5.64528	cg05995576
0.169374	0.678221	4.48914	1.64691e-05	2.96321e-05	1.93182	cg13740815
0.068808	0.779808	1.78859	0.0761914	0.0892847	-5.84183	cg19611886
-0.167553	0.15175	-4.84248	3.84001e-06	7.49075e-06	3.33497	cg13409248
-0.414849	0.543149	-9.89326	2.94692e-17	2.47953e-16	28.5292	cg02354563
-0.258946	0.653437	-5.22683	7.33366e-07	1.5646e-06	4.93917	cg01253753
-0.113394	0.35441	-2.47478	0.0147215	0.0186252	-4.42689	cg01420254
-0.196322	0.225528	-4.88285	3.24202e-06	6.38122e-06	3.49876	cg04946749
-0.355054	0.726246	-8.94161	5.43999e-15	3.35672e-14	23.3556	cg02621151
-0.317259	0.74316	-8.0282	7.41837e-13	3.41955e-12	18.4918	cg07880727
-0.195131	0.752118	-3.83314	0.000202494	0.000317857	-0.463877	cg07576219
-0.167944	0.224076	-3.32517	0.00117102	0.00167361	-2.11398	cg19971388
-0.488958	0.789755	-11.6529	1.75132e-21	2.79804e-20	38.193	cg02647684
-0.138741	0.48811	-2.81307	0.00573094	0.00757314	-3.57778	cg07313319
-0.503042	0.76046	-13.0763	7.12501e-25	2.00365e-23	45.9538	cg18139178
-0.225268	0.701359	-4.86336	3.5205e-06	6.89842e-06	3.41909	cg09607363
-0.14478	0.166447	-4.8075	4.44436e-06	8.5973e-06	3.19364	cg18634758
-0.176826	0.733936	-3.27129	0.00139622	0.00197773	-2.27774	cg04711324
-0.153325	0.141125	-4.76501	5.30909e-06	1.01679e-05	3.02197	cg02764245
-0.0703737	0.528703	-1.22449	0.223153	0.247877	-6.67939	cg26996175
-0.283924	0.326846	-5.73491	7.36943e-08	1.7732e-07	7.17666	cg10476773
0.0190512	0.409827	0.373979	0.709076	0.73101	-7.35779	cg07157030
0.128356	0.737458	3.10787	0.00235062	0.00324569	-2.76057	cg10368049
0.0211542	0.473982	0.363078	0.717182	0.738837	-7.36183	cg07512361
0.108286	0.839669	2.97978	0.0034891	0.00472377	-3.12426	cg14583973
-0.170396	0.482523	-4.33374	3.05441e-05	5.32244e-05	1.33907	cg12851570
-0.536417	0.845435	-14.578	2.2287e-28	1.22128e-26	53.9771	cg00950431
-0.205673	0.710529	-4.17854	5.58106e-05	9.39449e-05	0.76234	cg23528488
-0.484476	0.735565	-11.4964	4.15795e-21	6.23907e-20	37.3337	cg11479380
-0.0983014	0.230672	-2.53026	0.0126859	0.016154	-4.29429	cg00814752
0.0261817	0.222096	0.439023	0.661431	0.685546	-7.33126	cg16688434
-0.193295	0.688535	-4.0758	8.25199e-05	0.000136012	0.38919	cg06206086
-0.159367	0.672619	-3.23184	0.00158601	0.00223256	-2.39618	cg21849932
-0.168077	0.180399	-6.15637	1.00384e-08	2.67806e-08	9.12563	cg07276621
-0.420503	0.758961	-9.37733	5.03248e-16	3.57014e-15	25.7147	cg01028796
-0.454684	0.687502	-12.1465	1.1541e-22	2.23353e-21	40.8961	cg14279361
-0.0805835	0.657422	-1.55974	0.121441	0.139189	-6.21799	cg04376887
-0.246033	0.344632	-6.16031	9.89651e-09	2.64255e-08	9.13999	cg06868622
0.0292175	0.275996	0.514912	0.607557	0.633897	-7.29496	cg19905856
-0.474579	0.640804	-11.4872	4.3743e-21	6.54094e-20	37.2833	cg12461141
0.102034	0.505053	2.20721	0.029192	0.0357826	-5.02875	cg03601797
-0.301735	0.293957	-7.92686	1.26936e-12	5.67247e-12	17.961	cg00014104
-0.192485	0.657443	-4.40565	2.29905e-05	4.06686e-05	1.61148	cg20195272
-0.217513	0.275005	-7.1515	7.14381e-11	2.50522e-10	13.9842	cg21899500
-0.283365	0.343695	-5.74576	7.00785e-08	1.69095e-07	7.22578	cg18083764
-0.197403	0.677197	-3.78018	0.000245092	0.000380747	-0.644625	cg07534448
-0.255863	0.710016	-5.26954	6.07327e-07	1.30885e-06	5.12236	cg07314952
0.0448811	0.700144	0.941818	0.348168	0.377135	-6.98402	cg21248554
-0.219864	0.316428	-4.77174	5.17248e-06	9.9199e-06	3.04741	cg10999413
-0.505971	0.716956	-13.371	1.43971e-25	4.56217e-24	47.5437	cg02509000
-0.334428	0.66091	-6.4531	2.38897e-09	6.86984e-09	10.5335	cg23028941
-0.179696	0.282423	-3.15179	0.00204735	0.00284575	-2.63287	cg12606911
-0.364969	0.669129	-7.8319	2.09602e-12	9.09851e-12	17.4656	cg02859992
-0.211356	0.300421	-4.43609	2.03669e-05	3.62533e-05	1.72778	cg23643435
-0.115159	0.530452	-2.89122	0.00455294	0.00608114	-3.36799	cg23581541
-0.219061	0.297864	-6.26071	6.08913e-09	1.66642e-08	9.61572	cg22594985
-0.179331	0.7474	-3.47404	0.000712873	0.00104594	-1.6501	cg10726765
-0.280453	0.345707	-6.26197	6.0625e-09	1.6595e-08	9.62016	cg21152753
-0.166202	0.201081	-4.85207	3.68656e-06	7.20445e-06	3.37433	cg05298628
-0.329983	0.622385	-6.45345	2.38485e-09	6.85858e-09	10.5352	cg10541110
-0.0702255	0.340396	-1.86194	0.0650459	0.0767937	-5.71094	cg07840332
-0.186498	0.570919	-3.78772	0.00023855	0.000371154	-0.61903	cg19501909
-0.253418	0.325418	-5.58914	1.44154e-07	3.35243e-07	6.52213	cg21475150
-0.390275	0.579956	-9.75834	6.19906e-17	4.98458e-16	27.7914	cg17863681
-0.368266	0.43789	-7.29595	3.42879e-11	1.25691e-10	14.7081	cg17766560
-0.418369	0.685852	-9.32048	6.87215e-16	4.79533e-15	25.4058	cg08877512
-0.206837	0.620042	-4.14089	6.44585e-05	0.000107641	0.624787	cg12782294
-0.232407	0.206568	-8.43653	8.26221e-14	4.34238e-13	20.6616	cg02831419
-0.256246	0.570372	-5.72147	7.84285e-08	1.88068e-07	7.11589	cg22700246
-0.53833	0.76706	-15.1775	9.36115e-30	6.76732e-28	57.1282	cg27235662
-0.107035	0.70618	-2.77677	0.00636753	0.00837498	-3.67349	cg00028135
-0.0863664	0.680509	-1.98649	0.049246	0.0588863	-5.47733	cg02854229
-0.530884	0.642361	-13.8997	8.31441e-27	3.35499e-25	50.379	cg02846963
0.0581187	0.644629	1.34375	0.18155	0.203873	-6.52759	cg26950568
-0.16417	0.158455	-5.33822	4.46319e-07	9.76328e-07	5.42144	cg09185829
-0.167389	0.220472	-4.29732	3.52305e-05	6.08731e-05	1.20234	cg07963563
0.196776	0.646008	4.69163	7.21456e-06	1.35898e-05	2.72637	cg01832712
-0.444468	0.7116	-12.0255	2.24536e-22	4.15539e-21	40.2345	cg17938383
-0.404263	0.741022	-9.39518	4.56331e-16	3.25593e-15	25.8117	cg00966357
-0.181159	0.695021	-3.50749	0.000636309	0.000939497	-1.54357	cg00327072
-0.603545	0.769971	-21.096	2.47671e-42	4.09416e-39	85.8663	cg26057616
-0.0631077	0.241222	-1.21988	0.224889	0.249727	-6.68498	cg21849393
-0.536913	0.778855	-15.0253	2.09499e-29	1.41257e-27	56.3276	cg22443249
-0.43159	0.556764	-9.48764	2.74744e-16	2.02033e-15	26.3148	cg14750836
-0.336288	0.544672	-6.85772	3.19676e-10	1.02694e-09	12.5097	cg24880736
-0.129605	0.293592	-3.97878	0.000118548	0.000191499	0.0441084	cg25037394
-0.348694	0.456748	-7.70864	4.00846e-12	1.67238e-11	16.8254	cg20340242
-0.243031	0.454675	-6.01539	1.97696e-08	5.09067e-08	8.4626	cg05603258
-0.370383	0.567995	-7.73938	3.41099e-12	1.43689e-11	16.9848	cg20792408
-0.064572	0.668797	-1.50968	0.133741	0.15254	-6.29371	cg13952914
-0.197312	0.662141	-3.83494	0.000201178	0.000315958	-0.457703	cg26860848
-0.214874	0.219292	-5.58037	1.50049e-07	3.48265e-07	6.48307	cg18603228
-0.241076	0.317096	-5.8691	3.94236e-08	9.79801e-08	7.78766	cg10710412
-0.149635	0.689677	-3.45452	0.000761471	0.0011131	-1.71188	cg01556846
-0.33269	0.459819	-7.86051	1.80242e-12	7.89138e-12	17.6147	cg22807681
-0.312438	0.747444	-6.2062	7.93645e-09	2.1433e-08	9.35621	cg09861583
-0.159549	0.331306	-4.08546	7.95632e-05	0.00013139	0.423969	cg18397882
-0.336594	0.546827	-6.47227	2.17436e-09	6.28366e-09	10.6259	cg03145200
-0.195396	0.495928	-3.56639	0.000519991	0.000776203	-1.354	cg07997877
-0.194293	0.422906	-3.41087	0.000881649	0.00127878	-1.84901	cg17624802
-0.48557	0.697184	-12.4467	2.21988e-23	4.80945e-22	42.5347	cg07974303
-0.165047	0.249786	-3.22894	0.00160087	0.00225237	-2.40484	cg03133876
-0.338756	0.395184	-8.82799	1.00879e-14	6.00685e-14	22.7439	cg21044572
0.0893811	0.723843	2.07433	0.0401761	0.0485309	-5.30407	cg10257302
-0.590766	0.804292	-20.5524	2.937e-41	3.38724e-38	83.4174	cg26709720
-0.347955	0.612223	-8.56121	4.27436e-14	2.34524e-13	21.3144	cg00747618
-0.13726	0.35551	-2.6879	0.00820675	0.010667	-3.9032	cg14027891
-0.371122	0.536857	-7.42912	1.72272e-11	6.57481e-11	15.3867	cg02595823
0.0334766	0.755507	0.901784	0.368969	0.398248	-7.02084	cg01520586
0.012201	0.556246	0.279088	0.780655	0.798912	-7.3889	cg05915981
-0.18967	0.527036	-3.59889	0.000464722	0.000697892	-1.24831	cg03719978
-0.22178	0.249833	-6.19276	8.46629e-09	2.27906e-08	9.29289	cg26258437
-0.264107	0.502051	-5.63453	1.17092e-07	2.75284e-07	6.72487	cg04896115
-0.215743	0.207296	-6.57576	1.29798e-09	3.86185e-09	11.132	cg11076306
-0.513737	0.736443	-13.1809	4.03556e-25	1.18211e-23	46.5189	cg00909062
-0.319726	0.535706	-9.07631	2.60036e-15	1.67455e-14	24.0867	cg16791797
-0.0472014	0.666753	-1.13662	0.25795	0.284234	-6.78243	cg16004427
-0.470451	0.659796	-11.7439	1.0603e-21	1.74547e-20	38.6917	cg16047053
-0.17266	0.703573	-3.23615	0.00156417	0.00220339	-2.38331	cg20791744
-0.18345	0.608462	-3.10054	0.00240508	0.00331723	-2.78172	cg04815577
-0.429892	0.660833	-10.2124	5.05942e-18	4.73409e-17	30.2779	cg17971290
-0.407139	0.683532	-8.91345	6.34079e-15	3.8766e-14	23.2038	cg06618666
-0.284843	0.639238	-5.6851	9.27808e-08	2.20628e-07	6.95189	cg09304617
-0.377684	0.706322	-8.87216	7.93612e-15	4.78241e-14	22.9816	cg04214090
-0.273235	0.625144	-5.79646	5.53637e-08	1.35225e-07	7.45592	cg19959041
-0.485442	0.555575	-13.5526	5.38527e-26	1.84566e-24	48.5214	cg14222574
0.19941	0.748718	5.6137	1.28756e-07	3.0115e-07	6.63221	cg22400015
-0.188882	0.181248	-5.20363	8.12182e-07	1.72359e-06	4.84005	cg08484671
-0.0128684	0.569151	-0.270162	0.787497	0.805294	-7.39136	cg01576275
-0.382784	0.657136	-8.8103	1.11048e-14	6.57563e-14	22.6488	cg27095388
-0.150556	0.327111	-3.7852	0.000240717	0.000374297	-0.627586	cg14640149
-0.505523	0.682258	-12.7607	3.98169e-24	9.81656e-23	44.243	cg13393001
-0.130769	0.661214	-3.23373	0.00157643	0.00221969	-2.39056	cg18892169
-0.119242	0.624068	-2.46589	0.0150737	0.0190533	-4.4479	cg06660015
-0.58845	0.75601	-19.1634	1.92846e-38	1.08677e-35	76.9881	cg26657648
-0.249851	0.403246	-7.37316	2.28373e-11	8.56597e-11	15.1082	cg08621445
-0.340363	0.573614	-10.2603	3.79989e-18	3.62601e-17	30.5612	cg06361238
-0.558521	0.718167	-16.0511	9.88827e-32	1.12939e-29	61.6502	cg23595601
-0.013313	0.439443	-0.290235	0.772135	0.790906	-7.38571	cg06139259
-0.0567573	0.60076	-1.02262	0.308534	0.336601	-6.90491	cg09480190
-0.155814	0.388017	-2.92951	0.00406102	0.00545458	-3.26341	cg24321347
-0.280962	0.631032	-6.97238	1.79163e-10	5.95773e-10	13.0794	cg23868250
-0.0626671	0.608455	-1.70148	0.0914296	0.106224	-5.9908	cg23222604
-0.482675	0.559045	-12.051	1.95111e-22	3.64511e-21	40.3741	cg18833559
-0.0730999	0.231014	-1.98429	0.0494946	0.0591711	-5.48159	cg10689438
-0.297439	0.623037	-5.59861	1.38045e-07	3.21881e-07	6.56435	cg02976355
0.0183056	0.686438	0.363211	0.717083	0.73875	-7.36178	cg09280800
-0.346666	0.411418	-7.66655	4.99815e-12	2.05623e-11	16.6076	cg15908709
-0.339288	0.536761	-7.02288	1.38674e-10	4.67942e-10	13.3316	cg27090784
-0.175876	0.31547	-5.2357	7.0331e-07	1.50365e-06	4.9795	cg26684776
-0.20207	0.257314	-6.11884	1.2018e-08	3.17577e-08	8.94937	cg17804100
-0.293538	0.468754	-5.81668	5.03821e-08	1.23654e-07	7.54802	cg04124636
-0.46794	0.583603	-10.7731	2.27426e-19	2.61724e-18	33.3581	cg27109741
-0.245991	0.550498	-5.58039	1.50039e-07	3.4825e-07	6.48313	cg02253552
-0.149422	0.565646	-3.20223	0.00174401	0.00244363	-2.48431	cg26791399
-0.158115	0.140758	-4.70879	6.70712e-06	1.26833e-05	2.79644	cg18680977
-0.230591	0.731354	-4.16903	5.78839e-05	9.72384e-05	0.727501	cg10248279
-0.516123	0.651899	-13.0611	7.73931e-25	2.16413e-23	45.8715	cg00717825
-0.0607563	0.339548	-1.24191	0.216678	0.241063	-6.65807	cg08488945
-0.471063	0.750024	-11.4495	5.38649e-21	7.93603e-20	37.0765	cg10177030
-0.179098	0.517844	-4.03125	9.75714e-05	0.000159335	0.22959	cg00071887
-0.374763	0.681788	-8.86094	8.4354e-15	5.06788e-14	22.9211	cg25541968
-0.468607	0.532881	-11.6326	1.9591e-21	3.10367e-20	38.0816	cg09462575
-0.185936	0.286295	-3.27805	0.0013659	0.00193716	-2.25732	cg22692549
-0.116231	0.586344	-2.91356	0.00425963	0.00570798	-3.30711	cg02101876
-0.336498	0.564481	-8.56386	4.21373e-14	2.31389e-13	21.3286	cg26826350
-0.305032	0.719182	-6.3168	4.64731e-09	1.29045e-08	9.88077	cg04953582
0.0890903	0.682978	2.31695	0.0221933	0.0275486	-4.78951	cg13417862
-0.363982	0.496738	-8.40637	9.83842e-14	5.11943e-13	20.4895	cg07017737
-0.426608	0.679791	-11.0791	4.17972e-20	5.36233e-19	35.0407	cg22809017
-0.209889	0.7477	-4.15687	6.06427e-05	0.000101587	0.683039	cg05335107
-0.253917	0.469787	-6.11135	1.2514e-08	3.3013e-08	8.91019	cg13419692
-0.138702	0.191763	-2.54774	0.0120992	0.0154383	-4.25198	cg22193912
-0.0150583	0.622527	-0.375057	0.708277	0.730262	-7.35739	cg25130385
-0.168517	0.238782	-3.78752	0.000238723	0.000371412	-0.619716	cg26176726
-0.425584	0.713467	-9.43091	3.75113e-16	2.70583e-15	26.006	cg25412230
0.118231	0.796484	3.20048	0.00175383	0.00245657	-2.48952	cg06855983
-0.357542	0.674142	-9.57467	1.70318e-16	1.28835e-15	26.789	cg04052235
-0.380305	0.626652	-9.29231	8.01848e-16	5.54335e-15	25.2529	cg00965154
-0.101653	0.483011	-2.50339	0.0136381	0.0173138	-4.35884	cg00078334
-0.192661	0.234872	-5.74425	7.03069e-08	1.69597e-07	7.22223	cg10791541
-0.221416	0.456604	-4.82558	4.12805e-06	8.01622e-06	3.26523	cg20154618
-0.141325	0.593066	-2.93344	0.00401332	0.00539314	-3.2526	cg22399984
-0.259061	0.299887	-7.81114	2.31523e-12	9.98537e-12	17.3668	cg08324157
-0.464145	0.59808	-10.3516	2.3435e-18	2.31466e-17	31.0419	cg02021789
-0.581192	0.74059	-19.3542	7.79793e-39	4.95789e-36	77.886	cg17319956
-0.270993	0.403849	-5.99067	2.22285e-08	5.69368e-08	8.34791	cg02537342
0.106083	0.590455	2.71304	0.00764283	0.00996958	-3.83888	cg10519271
0.0985933	0.717644	2.69753	0.00798636	0.0103936	-3.87862	cg08911152
-0.44805	0.714984	-10.1929	5.63451e-18	5.24301e-17	30.1711	cg00529742
-0.324116	0.548359	-8.18058	3.29612e-13	1.59529e-12	19.2937	cg14497879
0.0910341	0.463046	1.94232	0.0544295	0.0647858	-5.5618	cg03332903
-0.446558	0.659613	-10.1282	8.05646e-18	7.32623e-17	29.8162	cg08765597
-0.0374143	0.561036	-0.880637	0.380266	0.40963	-7.03965	cg07762181
-0.0920351	0.276574	-2.60945	0.0102163	0.0131374	-4.10043	cg15973818
-0.0391773	0.467798	-1.00754	0.315691	0.343893	-6.92015	cg17326095
0.0716764	0.748145	2.14724	0.0337715	0.0411149	-5.15492	cg06655665
-0.188792	0.224184	-6.05229	1.65145e-08	4.29126e-08	8.63824	cg05069228
0.0278504	0.509955	0.650862	0.516373	0.545245	-7.21557	cg24980904
-0.345503	0.559709	-6.812	4.02268e-10	1.27582e-09	12.2837	cg11219411
-0.214143	0.333156	-5.16826	9.48496e-07	1.99613e-06	4.68944	cg25858249
-0.240698	0.285412	-6.57582	1.30516e-09	3.88241e-09	11.127	cg24800754
0.147721	0.750933	4.2607	4.06061e-05	6.95749e-05	1.06629	cg20940675
-0.35351	0.646936	-7.66496	5.03986e-12	2.07244e-11	16.5994	cg07719965
-0.28037	0.579265	-5.92923	2.97163e-08	7.49926e-08	8.06398	cg11264935
-0.53275	0.664851	-14.2609	1.20301e-27	5.72824e-26	52.301	cg20501434
-0.46674	0.760782	-10.816	1.79341e-19	2.09144e-18	33.594	cg23942526
-0.405633	0.712451	-9.71908	7.69512e-17	6.10586e-16	27.577	cg24412714
-0.321828	0.621169	-6.4119	2.92324e-09	8.31937e-09	10.3355	cg10373147
-0.416054	0.64829	-9.78922	5.2292e-17	4.24707e-16	27.9602	cg19583265
-0.217313	0.225434	-7.61379	6.52676e-12	2.64408e-11	16.3436	cg25616514
-0.357456	0.494148	-9.38795	4.74781e-16	3.38173e-15	25.7724	cg17478282
-0.140697	0.466241	-2.34198	0.0208214	0.025921	-4.73346	cg02258724
-0.502367	0.639502	-12.8556	2.37115e-24	6.06135e-23	44.7583	cg10862399
-0.124509	0.810861	-3.05732	0.00275096	0.00376923	-2.90565	cg23413809
-0.446223	0.737645	-10.4134	1.66485e-18	1.6853e-17	31.3813	cg15197050
-0.500935	0.73477	-12.7828	3.52723e-24	8.74174e-23	44.3635	cg20294328
-0.500357	0.834202	-12.5504	1.25769e-23	2.84282e-22	43.0996	cg18601714
0.143872	0.558083	3.3785	0.000982006	0.0014161	-1.94974	cg06888698
0.0987836	0.793115	2.62428	0.00980591	0.012636	-4.06357	cg05288172
-0.208334	0.255612	-5.92762	2.9905e-08	7.54387e-08	8.05767	cg22184944
-0.120544	0.802196	-2.8357	0.00536402	0.00710997	-3.51755	cg22489321
-0.328565	0.571653	-6.7775	4.78255e-10	1.50107e-09	12.1136	cg06512249
-0.325653	0.379599	-7.6461	5.56283e-12	2.27523e-11	16.5019	cg10692140
-0.40528	0.628031	-10.9693	7.67614e-20	9.45424e-19	34.4369	cg12058478
-0.485489	0.742666	-11.759	9.75417e-22	1.61624e-20	38.7746	cg18282393
-0.274909	0.70445	-5.56185	1.63285e-07	3.77249e-07	6.40067	cg03790312
-0.235019	0.196298	-7.38563	2.13997e-11	8.05446e-11	15.1722	cg04036049
-0.307913	0.429422	-6.05674	1.62403e-08	4.22299e-08	8.65503	cg08296191
-0.108129	0.379559	-2.37605	0.0190741	0.0238375	-4.65628	cg13614036
-0.0738664	0.709469	-1.67181	0.0971547	0.112563	-6.03992	cg14084907
-0.103596	0.690787	-2.34894	0.0204533	0.0254788	-4.71777	cg26816907
-0.286623	0.708101	-8.37468	1.1556e-13	5.95539e-13	20.3298	cg08262220
-0.560718	0.79403	-16.3651	1.94576e-32	2.60442e-30	63.2652	cg26232359
-0.254687	0.457664	-6.935	2.16473e-10	7.11702e-10	12.8933	cg20419545
-0.445147	0.595711	-9.97616	1.86524e-17	1.6139e-16	28.983	cg27618216
-0.491415	0.64107	-13.9688	5.66783e-27	2.35508e-25	50.7596	cg11436113
-0.19793	0.683351	-4.32847	3.11833e-05	5.42707e-05	1.31922	cg04383352
-0.28844	0.657518	-6.53438	1.60161e-09	4.71001e-09	10.926	cg12857520
-0.059342	0.327319	-1.79857	0.0745817	0.0874966	-5.82429	cg21710060
-0.218576	0.302285	-6.93441	2.15635e-10	7.0909e-10	12.8966	cg16937735
0.00869467	0.158291	0.164313	0.86976	0.881608	-7.41446	cg08431536
-0.219315	0.275086	-7.61403	6.51863e-12	2.6409e-11	16.3449	cg00738345
-0.336215	0.585415	-7.22101	5.04103e-11	1.80534e-10	14.3282	cg21913787
-0.51791	0.730669	-14.5291	2.87164e-28	1.53459e-26	53.725	cg21890423
0.117583	0.64738	2.93184	0.00403268	0.00541799	-3.257	cg06526872
-0.242531	0.698547	-4.9859	2.09004e-06	4.21278e-06	3.92355	cg10191600
-0.162532	0.689169	-3.34112	0.00111122	0.00159239	-2.06511	cg10658240
-0.338529	0.559247	-7.15266	7.15549e-11	2.50887e-10	13.9832	cg15379240
-0.243122	0.665134	-6.1249	1.17283e-08	3.10409e-08	8.97368	cg13321105
-0.0860464	0.730937	-1.75594	0.0816368	0.0953572	-5.89849	cg17583844
0.158628	0.399299	3.10539	0.00236894	0.00326947	-2.76774	cg12685539
-0.205476	0.596039	-4.773	5.14526e-06	9.87094e-06	3.0525	cg03619352
-0.277182	0.401859	-6.48824	2.01024e-09	5.83641e-09	10.7029	cg02840697
0.128952	0.667981	2.61928	0.0099428	0.012803	-4.07603	cg15123428
0.107927	0.66771	3.0888	0.00249441	0.0034349	-2.81543	cg08687386
-0.365845	0.594831	-8.91117	6.41983e-15	3.9206e-14	23.1916	cg26566358
-0.22754	0.647799	-6.16981	9.45536e-09	2.53041e-08	9.18466	cg21052766
-0.454638	0.665837	-11.194	2.21371e-20	2.96829e-19	35.6722	cg17256711
0.103871	0.784214	2.62551	0.00977261	0.0125952	-4.06052	cg03598754
-0.33701	0.499788	-8.03467	7.16753e-13	3.31007e-12	18.5258	cg02291439
-0.286807	0.596264	-6.93232	2.19427e-10	7.21056e-10	12.8799	cg06643466
-0.471489	0.627462	-11.502	4.0307e-21	6.05912e-20	37.3646	cg27130993
-0.0643571	0.520074	-1.62443	0.106895	0.123289	-6.11664	cg00981877
0.129364	0.798772	3.63008	0.000416884	0.000629388	-1.14607	cg27262236
-0.385418	0.612247	-8.75366	1.50976e-14	8.77237e-14	22.3447	cg27656786
-0.480551	0.620004	-12.0818	1.64665e-22	3.11029e-21	40.5428	cg06515562
-0.513047	0.701077	-13.693	2.52803e-26	9.27498e-25	49.2733	cg24457403
-0.506357	0.697472	-13.6447	3.28026e-26	1.17201e-24	49.0143	cg04830757
-0.441081	0.519581	-12.5958	9.68407e-24	2.23321e-22	43.3591	cg02920396
-0.30785	0.479315	-8.5729	4.0131e-14	2.2102e-13	21.3769	cg24534926
-0.191042	0.704334	-4.44292	1.98192e-05	3.53323e-05	1.75395	cg16723488
-0.038903	0.241251	-1.08872	0.278447	0.305571	-6.83543	cg13636371
-0.508897	0.742619	-12.9326	1.55832e-24	4.12272e-23	45.1757	cg05862393
-0.403007	0.697656	-9.9161	2.59804e-17	2.20224e-16	28.6542	cg10778295
-0.470639	0.619593	-12.4804	1.84486e-23	4.06189e-22	42.7187	cg26373051
-0.269912	0.378625	-6.54167	1.54503e-09	4.55306e-09	10.9613	cg03630088
-0.170811	0.387455	-4.31103	3.33903e-05	5.7881e-05	1.25371	cg05501742
-0.550008	0.7592	-15.6878	6.50205e-31	6.13006e-29	59.7788	cg01802043
0.0142771	0.40778	0.267932	0.789209	0.806862	-7.39196	cg08070327
-0.194831	0.186979	-6.49653	1.91912e-09	5.58593e-09	10.748	cg20467412
-0.380241	0.54248	-9.60689	1.42667e-16	1.0905e-15	26.9647	cg13468214
-0.506193	0.781388	-13.0206	9.64684e-25	2.65707e-23	45.6525	cg14203721
-0.0949449	0.649597	-1.82341	0.0707178	0.083183	-5.78032	cg03229767
-0.473589	0.736135	-11.3105	1.16156e-20	1.62631e-19	36.3129	cg23545828
-0.500053	0.652432	-13.2936	2.18915e-25	6.70441e-24	47.1271	cg14395060
-0.510173	0.618449	-13.7951	1.45921e-26	5.62497e-25	49.8197	cg14062083
-0.201126	0.280034	-4.48767	1.65662e-05	2.9796e-05	1.92617	cg16271424
-0.412713	0.610777	-8.81358	1.09088e-14	6.47001e-14	22.6665	cg11195363
0.0551727	0.634641	1.35615	0.177586	0.199704	-6.51104	cg20322832
-0.408208	0.693667	-9.65096	1.11959e-16	8.68763e-16	27.2051	cg11519260
-0.16727	0.438983	-3.8462	0.000193129	0.000303888	-0.419009	cg00626856
-0.170916	0.500197	-3.61732	0.000435876	0.000656421	-1.188	cg11045746
0.0100229	0.701046	0.202077	0.840197	0.854166	-7.40751	cg24707573
0.00519477	0.743232	0.126509	0.89954	0.909026	-7.41998	cg12109797
-0.156911	0.662647	-3.52623	0.000596892	0.000884472	-1.48356	cg18383594
-0.146296	0.401332	-2.49538	0.0139338	0.0176701	-4.37796	cg14950193
-0.167842	0.731379	-4.40337	2.31996e-05	4.10136e-05	1.60279	cg11299264
-0.382899	0.619914	-8.15831	3.71202e-13	1.78405e-12	19.1762	cg06698575
-0.384678	0.63807	-8.26995	2.04452e-13	1.01804e-12	19.766	cg22509053
-0.175791	0.262415	-5.04412	1.6253e-06	3.31928e-06	4.16703	cg22949286
-0.540209	0.728932	-15.8495	2.73462e-31	2.79331e-29	60.639	cg13805793
-0.149417	0.292141	-3.44007	0.000799428	0.00116547	-1.75742	cg19541912
-0.561079	0.70332	-16.0171	1.18672e-31	1.32282e-29	61.469	cg06885179
-0.206028	0.706135	-4.1115	7.20877e-05	0.000119634	0.518055	cg11193896
-0.404628	0.564649	-8.58884	3.68229e-14	2.0374e-13	21.462	cg13764979
-0.217355	0.28036	-4.20969	4.95072e-05	8.39041e-05	0.876857	cg03011535
-0.546356	0.686215	-15.9072	2.04557e-31	2.16068e-29	60.9276	cg07759903
-0.0865451	0.184755	-2.54284	0.0122587	0.0156339	-4.26376	cg02263165
-0.297668	0.567054	-7.15327	7.13325e-11	2.50196e-10	13.9862	cg08170837
-0.162031	0.217518	-5.60444	1.33946e-07	3.12712e-07	6.59339	cg11518938
-0.55137	0.669067	-16.5839	6.27765e-33	9.44829e-31	64.3887	cg11969493
-0.372791	0.562286	-11.0796	4.05977e-20	5.21586e-19	35.0688	cg09262245
0.0419681	0.639661	1.14529	0.254358	0.2805	-6.7726	cg27300045
0.163162	0.725376	4.8418	3.8475e-06	7.50405e-06	3.33296	cg07870237
0.105606	0.643228	2.83669	0.00534837	0.00709027	-3.51489	cg07241090
-0.319986	0.419199	-8.04243	6.87823e-13	3.18477e-12	18.5665	cg09755784
-0.1723	0.163045	-4.83682	3.93634e-06	7.66736e-06	3.31115	cg21007509
-0.321339	0.560872	-7.77707	2.79785e-12	1.19269e-11	17.1804	cg05350798
0.0303722	0.73899	0.575987	0.565697	0.593341	-7.26157	cg05394800
-0.203497	0.636158	-4.46884	1.78671e-05	3.20261e-05	1.85354	cg27198632
-0.0712768	0.545882	-1.479	0.141747	0.1612	-6.33893	cg07054208
-0.340538	0.681067	-7.59617	7.22222e-12	2.90859e-11	16.2443	cg10070257
-0.567979	0.768273	-17.5879	4.06531e-35	1.02599e-32	69.3937	cg08535361
0.0564904	0.746262	1.49075	0.138637	0.157845	-6.32171	cg24254842
-0.10233	0.338453	-2.64163	0.00934392	0.0120678	-4.02017	cg11952714
-0.344486	0.567634	-8.98352	4.3303e-15	2.70702e-14	23.5816	cg00177243
-0.353917	0.485556	-7.83381	2.07507e-12	9.01388e-12	17.4756	cg01298102
-0.279867	0.628892	-5.2474	6.69774e-07	1.4356e-06	5.02727	cg10831246
-0.256454	0.288085	-5.46396	2.54609e-07	5.73962e-07	5.96793	cg12636169
-0.183543	0.401764	-3.94082	0.000136587	0.000219065	-0.090322	cg25104397
-0.136025	0.399138	-2.56973	0.0113953	0.0145819	-4.19835	cg05986446
-0.516761	0.682959	-13.6282	3.58554e-26	1.2742e-24	48.9259	cg13665300
-0.165381	0.317579	-3.36733	0.00101905	0.00146672	-1.98432	cg18713028
-0.0555191	0.68256	-1.10654	0.270695	0.297511	-6.81598	cg06260709
0.148308	0.338972	3.24331	0.00152848	0.00215544	-2.36187	cg11620066
-0.177437	0.216183	-4.12745	6.78452e-05	0.00011294	0.57592	cg01072076
-0.237839	0.615389	-5.81909	4.98165e-08	1.22356e-07	7.55905	cg09315465
-0.581188	0.783458	-18.2207	1.81057e-36	6.2354e-34	72.4822	cg24934408
-0.446323	0.622895	-10.5633	7.2626e-19	7.73139e-18	32.205	cg17425484
0.0168753	0.719558	0.394588	0.693844	0.716588	-7.34985	cg09967633
-0.192541	0.237813	-5.79053	5.6696e-08	1.38323e-07	7.43232	cg20971998
-0.221343	0.277376	-6.45071	2.40776e-09	6.92146e-09	10.5255	cg03991297
-0.0163053	0.560194	-0.28244	0.77809	0.796504	-7.38795	cg05698078
-0.191262	0.296774	-3.53005	0.000589125	0.000873537	-1.47126	cg08350288
-0.128518	0.411292	-2.99111	0.00337099	0.00457104	-3.09264	cg23675930
-0.227178	0.697458	-4.91298	2.853e-06	5.65864e-06	3.62238	cg01975338
0.139474	0.338266	2.37091	0.0193288	0.0241413	-4.66797	cg11453712
-0.202973	0.323971	-6.03479	1.79492e-08	4.64461e-08	8.55672	cg17347348
-0.121716	0.296841	-2.82847	0.00547884	0.00725421	-3.53684	cg11116758
-0.210432	0.262083	-6.57106	1.32853e-09	3.94754e-09	11.1091	cg01322555
-0.235432	0.407666	-4.8716	3.40008e-06	6.67511e-06	3.45273	cg13628901
-0.134498	0.421272	-3.18277	0.00185573	0.00259274	-2.54187	cg17940013
-0.387211	0.519989	-8.36419	1.23389e-13	6.33089e-13	20.2655	cg10231067
-0.344074	0.36229	-7.19995	5.61639e-11	1.99862e-10	14.2218	cg06000330
-0.228976	0.699995	-4.9482	2.45567e-06	4.9064e-06	3.76749	cg24360745
-0.296637	0.43282	-7.66758	4.97117e-12	2.04635e-11	16.6129	cg09941112
-0.290423	0.668814	-6.33609	4.23136e-09	1.18174e-08	9.97271	cg00252408
-0.108124	0.695535	-1.84387	0.0676558	0.0797269	-5.74364	cg18500968
0.0429634	0.773831	1.05335	0.294285	0.321993	-6.87314	cg05861512
-0.325618	0.565756	-7.17621	6.34294e-11	2.2409e-10	14.1019	cg05741638
-0.424638	0.518631	-10.4476	1.37766e-18	1.40955e-17	31.5693	cg08745451
-0.179577	0.695538	-3.35528	0.00106049	0.00152354	-2.02152	cg07735920
-0.369604	0.697678	-8.21278	2.77557e-13	1.35692e-12	19.4637	cg24494262
-0.378338	0.646747	-9.1147	2.11764e-15	1.38136e-14	24.2904	cg11610831
-0.4282	0.805595	-9.89646	2.89532e-17	2.43777e-16	28.5467	cg25412357
-0.16327	0.650769	-3.18421	0.00184722	0.00258155	-2.53761	cg09697697
-0.0404671	0.413716	-0.874603	0.383528	0.412947	-7.04494	cg01967642
-0.0557871	0.654317	-1.60249	0.111661	0.128517	-6.15146	cg09078293
-0.369988	0.582757	-8.15325	3.81344e-13	1.82933e-12	19.1496	cg26444116
-0.339088	0.505944	-7.53891	9.73652e-12	3.84934e-11	15.9495	cg01446620
-0.17534	0.369771	-4.48865	1.65012e-05	2.9685e-05	1.92995	cg04069927
-0.357491	0.431458	-6.98722	1.6618e-10	5.55037e-10	13.1535	cg18709313
-0.0422576	0.576814	-0.982005	0.328063	0.356509	-6.94547	cg23514340
-0.023344	0.748008	-0.563813	0.573928	0.601383	-7.26852	cg12730047
-0.0963775	0.350574	-2.9492	0.00382604	0.00515467	-3.20893	cg05008344
-0.103312	0.51566	-1.97407	0.0506595	0.0605025	-5.50126	cg23504719
-0.553363	0.737921	-16.2209	4.04818e-32	4.98776e-30	62.5372	cg02547054
0.063966	0.742712	1.59205	0.113991	0.131066	-6.16787	cg00590817
-0.25597	0.703533	-4.9807	2.1371e-06	4.30134e-06	3.90199	cg08918272
-0.131675	0.656378	-2.43928	0.0161725	0.0203744	-4.51035	cg22228142
-0.29539	0.684896	-5.77278	6.18152e-08	1.50169e-07	7.34828	cg26325912
-0.265146	0.391865	-6.96028	1.90488e-10	6.31295e-10	13.0191	cg08528170
-0.500022	0.548693	-13.3991	1.23595e-25	3.97492e-24	47.6954	cg10705570
0.0659673	0.642519	1.43932	0.152651	0.172969	-6.3961	cg03388786
-0.231003	0.721083	-4.59382	1.07792e-05	1.98486e-05	2.33952	cg10057817
-0.313964	0.687787	-6.82995	3.67588e-10	1.17186e-09	12.3724	cg03856606
-0.471241	0.739802	-11.2788	1.38464e-20	1.9154e-19	36.1384	cg27235829
-0.374505	0.594237	-7.40667	1.93529e-11	7.3336e-11	15.2719	cg02947862
-0.159186	0.224637	-3.94714	0.000133435	0.000214299	-0.0681457	cg21568145
-0.528337	0.742805	-14.3329	8.19772e-28	4.01919e-26	52.6823	cg18987431
-0.343533	0.571768	-7.26129	4.09863e-11	1.48614e-10	14.5322	cg00796821
-0.216852	0.584638	-4.55443	1.26524e-05	2.30955e-05	2.18532	cg01987925
-0.0394491	0.374789	-0.695276	0.48822	0.517357	-7.18564	cg22813622
-0.319394	0.510063	-8.10646	4.89325e-13	2.31056e-12	18.9031	cg19864060
0.0672948	0.779876	1.42114	0.157857	0.178563	-6.42179	cg20009378
-0.10582	0.539503	-2.38394	0.0186884	0.0233789	-4.63825	cg14943135
-0.337556	0.707402	-7.18639	6.0206e-11	2.13381e-10	14.1533	cg25825391
-0.408331	0.659318	-9.88213	3.13347e-17	2.62825e-16	28.4683	cg14519063
-0.53306	0.794888	-14.7642	8.31678e-29	4.98424e-27	54.9571	cg11570011
-0.309589	0.505352	-7.4883	1.26706e-11	4.92599e-11	15.6897	cg19026231
-0.223244	0.654038	-4.28008	3.76822e-05	6.48416e-05	1.13793	cg18609044
-0.47539	0.705984	-11.5988	2.36169e-21	3.69642e-20	37.8958	cg08144931
-0.540372	0.698721	-14.3517	7.41493e-28	3.66964e-26	52.7821	cg23055682
-0.257018	0.469394	-5.77311	6.17205e-08	1.49953e-07	7.34977	cg06650786
-0.238253	0.737399	-4.74803	5.7098e-06	1.08937e-05	2.95201	cg09705232
-0.496077	0.692297	-11.9567	3.2805e-22	5.90085e-21	39.8577	cg26370062
-0.250474	0.646574	-5.7178	7.9771e-08	1.91084e-07	7.09932	cg02963057
-0.234312	0.236655	-5.9088	3.27175e-08	8.21138e-08	7.96991	cg24680632
-0.000994087	0.681779	-0.0214676	0.982908	0.984655	-7.42779	cg05233670
0.0767548	0.683296	2.06051	0.0415002	0.0500553	-5.33179	cg25503149
-0.119682	0.485082	-2.69711	0.00799591	0.0104051	-3.8797	cg10632209
-0.244358	0.413736	-4.9303	2.65042e-06	5.27456e-06	3.69364	cg22689016
-0.227432	0.227195	-7.24031	4.52955e-11	1.6326e-10	14.4331	cg16003238
-0.0133462	0.680802	-0.315781	0.752714	0.772593	-7.37794	cg12858593
-0.223901	0.392828	-5.28319	5.71687e-07	1.23599e-06	5.18112	cg15694146
-0.0217076	0.239038	-0.385908	0.700245	0.722582	-7.35325	cg08124910
-0.278301	0.659662	-6.2942	5.1862e-09	1.43216e-08	9.7732	cg07348982
-0.214415	0.217198	-7.20695	5.3763e-11	1.91862e-10	14.2643	cg25927444
-0.212033	0.27942	-6.71011	6.65663e-10	2.05003e-09	11.7881	cg24030138
-0.176253	0.612664	-3.34014	0.0011148	0.0015973	-2.06811	cg26639076
-0.382369	0.657315	-8.88277	7.49168e-15	4.53248e-14	23.0386	cg12131894
-0.571763	0.677773	-19.1752	1.82355e-38	1.03353e-35	77.0436	cg17936783
-0.420166	0.703655	-8.90846	6.51502e-15	3.97604e-14	23.177	cg09071239
-0.205536	0.696472	-4.37833	2.56191e-05	4.50621e-05	1.50763	cg17212902
-0.0728089	0.589485	-1.43247	0.154596	0.175049	-6.40581	cg17619405
-0.0690287	0.568337	-1.75755	0.0813609	0.0950585	-5.89572	cg19262377
-0.0733557	0.479022	-1.63387	0.104893	0.121092	-6.10152	cg17319576
-0.197435	0.558961	-3.48337	0.000690689	0.00101513	-1.62047	cg27341636
-0.326162	0.396891	-8.77194	1.36731e-14	7.99479e-14	22.4428	cg22110158
-0.187158	0.187647	-6.03385	1.80297e-08	4.66409e-08	8.55234	cg25707722
-0.243265	0.483188	-5.41656	3.1522e-07	7.02664e-07	5.76007	cg09391066
-0.136948	0.652502	-2.51907	0.013075	0.0166303	-4.32125	cg04778755
-0.30601	0.534473	-6.61558	1.0719e-09	3.21924e-09	11.3204	cg21082050
-0.559325	0.668333	-16.4302	1.38515e-32	1.92685e-30	63.6027	cg26912251
-0.00696018	0.347961	-0.158298	0.874487	0.885893	-7.41543	cg06961147
-0.188926	0.187366	-6.57425	1.3077e-09	3.88938e-09	11.1247	cg04124457
-0.388093	0.658765	-8.26456	2.10434e-13	1.04567e-12	19.7374	cg19876361
-0.18827	0.342408	-3.6509	0.000387642	0.000587323	-1.07753	cg04871498
-0.372602	0.573419	-9.28988	8.12616e-16	5.61427e-15	25.2397	cg14864994
-0.329891	0.757646	-6.90585	2.5082e-10	8.17608e-10	12.7484	cg21926451
-0.222794	0.426732	-6.03444	1.80588e-08	4.67076e-08	8.55116	cg02110836
-0.384045	0.594322	-9.21967	1.19327e-15	8.05835e-15	24.8588	cg27319227
-0.1763	0.179693	-4.34201	2.95666e-05	5.1621e-05	1.37024	cg23855505
-0.0145427	0.729235	-0.347517	0.728809	0.749903	-7.36738	cg07941927
-0.142168	0.583949	-3.52639	0.000596561	0.000884008	-1.48304	cg06989610
-0.376427	0.538854	-7.86655	1.74584e-12	7.65889e-12	17.6462	cg06820545
-0.513197	0.680699	-13.7378	1.98602e-26	7.43327e-25	49.5132	cg14113046
-0.127943	0.397453	-3.08115	0.00255501	0.00351488	-2.83753	cg16443812
-0.0209202	0.613836	-0.517683	0.605628	0.632028	-7.29353	cg16657152
-0.476742	0.714539	-11.0502	4.90505e-20	6.22364e-19	34.8818	cg13501616
-0.453201	0.723377	-10.7483	2.60876e-19	2.96967e-18	33.2218	cg18740175
-0.156379	0.538219	-3.64185	0.000400123	0.000605225	-1.10739	cg19981796
-0.248045	0.251749	-9.61135	1.36716e-16	1.04832e-15	27.0061	cg09663111
-0.181897	0.692643	-3.58167	0.000493271	0.000738239	-1.3044	cg06567195
-0.530114	0.780603	-14.2528	1.25656e-27	5.96603e-26	52.2577	cg11537355
-0.507043	0.69008	-12.465	2.0081e-23	4.38606e-22	42.6344	cg02737219
-0.163036	0.536315	-2.952	0.0037953	0.0051159	-3.20142	cg11704513
0.102274	0.798056	2.80836	0.00581003	0.00767254	-3.59024	cg09682213
-0.591371	0.762805	-20.6223	2.13235e-41	2.67715e-38	83.7346	cg09129976
-0.0441175	0.803856	-0.726229	0.469105	0.498407	-7.16363	cg10578777
-0.470143	0.612986	-11.8897	4.74463e-22	8.29967e-21	39.4909	cg17095652
0.0222611	0.487934	0.420685	0.674734	0.698261	-7.33917	cg00172812
-0.201856	0.320498	-3.84824	0.000191699	0.000301757	-0.411966	cg02565993
-0.436149	0.588564	-10.1003	9.40103e-18	8.47126e-17	29.663	cg06097994
-0.221359	0.477612	-4.69804	7.02596e-06	1.32534e-05	2.75191	cg24797508
-0.135953	0.295485	-2.95113	0.00380522	0.00512837	-3.20381	cg08942527
-0.151452	0.695678	-3.13774	0.00214012	0.00296825	-2.67387	cg03683087
-0.400959	0.59864	-9.53265	2.14557e-16	1.59981e-15	26.56	cg22233020
-0.123225	0.286938	-3.51262	0.000625151	0.000923724	-1.52702	cg09136878
-0.276082	0.327122	-7.47624	1.34901e-11	5.22678e-11	15.6279	cg21335378
0.050202	0.670656	1.07377	0.285071	0.312446	-6.85152	cg24587601
-0.0890041	0.20051	-1.73026	0.0861409	0.100349	-5.94235	cg03239552
-0.221039	0.242902	-6.65064	8.95231e-10	2.71379e-09	11.4969	cg12136387
0.0447954	0.728102	1.0827	0.281102	0.308328	-6.84194	cg03348461
-0.212582	0.677409	-5.18104	8.96851e-07	1.89334e-06	4.74378	cg00365411
0.0230896	0.762225	0.497244	0.619922	0.645668	-7.30393	cg07490070
-0.286804	0.560521	-6.29615	5.13732e-09	1.41925e-08	9.78249	cg05277881
-0.181542	0.359888	-3.49233	0.000670001	0.000986525	-1.59196	cg08614290
-0.296861	0.657657	-6.76784	5.01957e-10	1.57039e-09	12.066	cg11002763
-0.252957	0.723905	-5.02299	1.78213e-06	3.62174e-06	4.07791	cg10421435
-0.491132	0.583224	-11.7823	8.57458e-22	1.43344e-20	38.9027	cg05495478
-0.200553	0.394677	-4.08682	7.91556e-05	0.000130757	0.428865	cg01840333
-0.226859	0.367038	-4.72909	6.17762e-06	1.17362e-05	2.87603	cg01249187
-0.205799	0.216612	-6.70234	6.92005e-10	2.1264e-09	11.7499	cg19484305
-0.163007	0.476442	-3.67613	0.000354772	0.000539929	-0.993985	cg23033518
-0.188595	0.655626	-4.36877	2.66068e-05	4.66892e-05	1.47135	cg07217499
-0.384471	0.421627	-8.02868	7.39918e-13	3.41165e-12	18.4944	cg19490678
-0.0768594	0.400506	-1.33238	0.185248	0.207811	-6.54267	cg21737226
-0.169467	0.269195	-5.27666	5.86812e-07	1.26713e-06	5.15542	cg22173510
-0.20669	0.615271	-4.27541	3.83746e-05	6.59599e-05	1.1205	cg14044785
-0.394039	0.680516	-8.81803	1.06487e-14	6.32215e-14	22.6904	cg16661120
-0.17278	0.346733	-3.52386	0.000601739	0.000891109	-1.49115	cg04862340
-0.177911	0.290452	-4.61024	1.00804e-05	1.86265e-05	2.40405	cg27664689
-0.366121	0.63479	-7.9307	1.24383e-12	5.56488e-12	17.9811	cg08728495
-0.0118578	0.453117	-0.245543	0.806453	0.823008	-7.39774	cg23684711
-0.209219	0.293405	-5.60605	1.33426e-07	3.11528e-07	6.59753	cg26701043
-0.108621	0.695948	-2.54661	0.0121363	0.0154834	-4.25471	cg16355945
-0.233021	0.312978	-6.52222	1.70007e-09	4.9827e-09	10.8674	cg02517528
-0.155419	0.247427	-4.72897	6.16871e-06	1.17203e-05	2.87715	cg16226627
-0.0988833	0.494198	-1.9692	0.051223	0.0611328	-5.51061	cg05253110
-0.314048	0.699712	-7.27343	3.85056e-11	1.4007e-10	14.5937	cg11834956
-0.374884	0.434157	-8.82936	1.00131e-14	5.96444e-14	22.7513	cg20740051
-0.189236	0.658685	-4.18221	5.50298e-05	9.26951e-05	0.775798	cg17313519
-0.0770444	0.297318	-1.47357	0.143203	0.162786	-6.34684	cg07054641
-0.3011	0.669472	-5.65024	1.08937e-07	2.57049e-07	6.79528	cg03935183
-0.223558	0.699236	-4.38758	2.46983e-05	4.35104e-05	1.54274	cg14992768
-0.225679	0.689135	-4.86609	3.4801e-06	6.82371e-06	3.43024	cg20890145
-0.181784	0.21425	-3.96956	0.000122804	0.000198052	0.0107641	cg15347434
-0.0706385	0.60697	-1.71106	0.0896401	0.104254	-5.97475	cg08279008
-0.0455179	0.558326	-1.04177	0.299602	0.327489	-6.88522	cg04372674
-0.182311	0.437346	-3.0571	0.00275286	0.00377148	-2.90629	cg23596123
-0.381136	0.645458	-8.79299	1.21983e-14	7.18582e-14	22.5558	cg26899012
0.0343327	0.761859	0.951924	0.343039	0.371884	-6.97447	cg25720793
-0.40734	0.555225	-10.7599	2.44611e-19	2.79606e-18	33.2857	cg13915277
-0.175022	0.174726	-5.79106	5.65548e-08	1.38005e-07	7.43476	cg12874792
-0.216062	0.234816	-6.2992	5.04335e-09	1.39457e-08	9.80027	cg09253679
-0.241206	0.441084	-5.56705	1.5946e-07	3.68934e-07	6.42377	cg16659470
-0.407543	0.665991	-9.34478	6.01539e-16	4.23022e-15	25.5378	cg19268446
-0.291283	0.437129	-7.47127	1.38425e-11	5.35516e-11	15.6024	cg04649530
0.12979	0.783131	3.72786	0.000295335	0.000454013	-0.820981	cg19230025
-0.080539	0.666264	-2.0983	0.0379655	0.045976	-5.25557	cg18352616
-0.172017	0.652929	-3.43492	0.00081338	0.00118487	-1.77362	cg23271558
-0.422894	0.573882	-10.3844	1.95485e-18	1.95375e-17	31.2219	cg24332577
-0.166815	0.274256	-4.03506	9.6191e-05	0.000157183	0.243157	cg25310567
-0.314913	0.63068	-7.88	1.62618e-12	7.16084e-12	17.7163	cg04253077
-0.217194	0.210295	-5.89887	3.42812e-08	8.58038e-08	7.92427	cg03576411
-0.0401659	0.294827	-0.983069	0.327541	0.355966	-6.94443	cg20465207
-0.168123	0.706664	-3.07264	0.00262344	0.00360377	-2.86191	cg22451657
-0.250643	0.511108	-5.22027	7.54881e-07	1.60818e-06	4.91109	cg11204212
-0.0906637	0.653464	-2.3705	0.0193493	0.0241662	-4.6689	cg06166523
0.24626	0.250579	5.90566	3.32045e-08	8.32559e-08	7.95547	cg01876338
-0.112951	0.358957	-2.48394	0.0143664	0.0181947	-4.40517	cg09648467
-0.193348	0.610273	-3.80302	0.000225773	0.000352254	-0.566933	cg09985739
-0.462775	0.604143	-12.3621	3.52939e-23	7.35883e-22	42.0738	cg05799962
-0.272909	0.672046	-6.96241	1.88445e-10	6.24815e-10	13.0297	cg12462720
0.190397	0.673786	4.81294	4.35309e-06	8.43094e-06	3.21395	cg14080050
0.033842	0.399262	0.861439	0.390706	0.420169	-7.05635	cg16332813
-0.245131	0.312619	-7.17791	6.24968e-11	2.21042e-10	14.1161	cg00292947
-0.234995	0.463003	-5.30429	5.20586e-07	1.13073e-06	5.27213	cg03999434
0.0624274	0.766465	1.43521	0.153816	0.174222	-6.40193	cg19274341
-0.421317	0.541689	-8.98585	4.27559e-15	2.67434e-14	23.5942	cg11037979
-0.456299	0.743029	-10.4301	1.51807e-18	1.54397e-17	31.473	cg00118158
-0.442405	0.7441	-10.6446	4.63185e-19	5.07518e-18	32.6517	cg19628469
-0.137687	0.36476	-3.51926	0.000611267	0.00090434	-1.50589	cg06015733
-0.428692	0.564004	-11.6558	1.7241e-21	2.75677e-20	38.2086	cg26158528
0.0746952	0.41801	1.59019	0.114411	0.131526	-6.17078	cg25833989
-0.0708696	0.713799	-1.80664	0.073311	0.086076	-5.81007	cg25938735
-0.406644	0.647793	-9.60292	1.45821e-16	1.1128e-15	26.943	cg25285053
-0.0996767	0.329135	-2.04653	0.0428775	0.0516346	-5.35965	cg21412973
-0.214623	0.516026	-4.87331	3.37557e-06	6.62962e-06	3.45973	cg01557951
-0.293613	0.660987	-6.28589	5.39931e-09	1.48753e-08	9.73372	cg26501139
-0.260435	0.626904	-5.77572	6.09765e-08	1.48269e-07	7.36162	cg07382132
-0.211314	0.273327	-8.033	7.15378e-13	3.30449e-12	18.5271	cg26920327
-0.236651	0.303417	-5.83336	4.66042e-08	1.14856e-07	7.62416	cg05473804
-0.213566	0.598551	-4.31506	3.28672e-05	5.70191e-05	1.26884	cg04300553
-0.50956	0.741497	-13.5072	6.8905e-26	2.312e-24	48.2764	cg16557698
-0.215491	0.367555	-5.8759	3.81869e-08	9.50446e-08	7.81881	cg00202568
-0.332765	0.437409	-7.29764	3.39912e-11	1.24681e-10	14.7166	cg03085712
-0.474136	0.671587	-11.4635	4.98608e-21	7.38746e-20	37.1532	cg02287150
-0.22738	0.628803	-5.3978	3.42915e-07	7.61297e-07	5.67812	cg06933965
-0.107356	0.351617	-2.09073	0.0386521	0.0467737	-5.27095	cg05977462
-0.462352	0.720216	-12.2092	8.17199e-23	1.61977e-21	41.2392	cg11042373
-0.285233	0.290487	-8.69199	2.07992e-14	1.18717e-13	22.0268	cg20263392
-0.222156	0.249886	-4.58596	1.11304e-05	2.04614e-05	2.30866	cg16683770
-0.245182	0.451068	-5.30083	5.2864e-07	1.14742e-06	5.2572	cg02822381
-0.212756	0.311946	-5.71882	7.93966e-08	1.90256e-07	7.10392	cg05114606
-0.276516	0.738433	-6.77977	4.72834e-10	1.48511e-09	12.1248	cg06510261
-0.0298021	0.700099	-0.689946	0.491553	0.520667	-7.18934	cg03548415
-0.259109	0.44302	-5.94855	2.71277e-08	6.87825e-08	8.1531	cg00536745
-0.316149	0.674791	-6.89698	2.62304e-10	8.52771e-10	12.7043	cg04235548
0.0808378	0.594326	2.25605	0.0258691	0.031894	-4.92359	cg21519202
-0.27145	0.288461	-8.98376	4.26029e-15	2.66561e-14	23.597	cg01923579
-0.383728	0.673596	-8.33114	1.47318e-13	7.47587e-13	20.0901	cg16598508
-0.148176	0.238702	-3.28075	0.00135396	0.00192083	-2.24915	cg06980547
-0.0571476	0.669908	-1.11445	0.267302	0.293949	-6.80724	cg10388307
-0.265227	0.297768	-7.59127	7.3844e-12	2.97089e-11	16.2222	cg18158419
-0.371841	0.646245	-8.44512	7.9882e-14	4.20859e-13	20.6956	cg03252770
-0.325129	0.54906	-7.66491	5.04121e-12	2.07291e-11	16.5991	cg11353706
-0.229666	0.733756	-4.25266	4.19252e-05	7.1711e-05	1.03582	cg16074812
-0.506967	0.661616	-13.0964	6.38937e-25	1.81219e-23	46.0621	cg24458314
-0.274381	0.691787	-5.50567	2.10807e-07	4.79987e-07	6.15178	cg11557463
-0.158337	0.355184	-3.08006	0.00256362	0.00352589	-2.84063	cg15580355
-0.0698112	0.706302	-1.47427	0.143014	0.162583	-6.34582	cg13148921
-0.0732509	0.620778	-1.7815	0.0773476	0.0905797	-5.85422	cg15176413
-0.474201	0.690272	-11.7846	8.47101e-22	1.41852e-20	38.9148	cg17917241
-0.498251	0.685352	-11.8972	4.55226e-22	7.9857e-21	39.532	cg11075451
-0.280147	0.594837	-5.92224	3.07108e-08	7.73672e-08	8.03179	cg15889976
-0.292101	0.418049	-5.40343	3.34363e-07	7.43176e-07	5.70269	cg00876757
0.0307847	0.639233	0.766055	0.44514	0.474694	-7.13391	cg05117982
-0.420182	0.54871	-10.6076	5.68237e-19	6.1468e-18	32.4487	cg14663914
-0.226848	0.447515	-6.72938	6.04585e-10	1.87321e-09	11.8827	cg06986537
-0.0902531	0.404428	-2.05241	0.0422932	0.0509703	-5.34795	cg01966277
-0.306486	0.503568	-8.63963	2.79193e-14	1.57079e-13	21.7359	cg24073770
0.0022575	0.645828	0.0569295	0.954696	0.959261	-7.42639	cg13204699
-0.228378	0.66362	-4.73793	5.95481e-06	1.13376e-05	2.91147	cg18843110
-0.268045	0.72868	-5.5924	1.42021e-07	3.30562e-07	6.53667	cg23222248
0.0250897	0.386856	0.497793	0.619536	0.645334	-7.30365	cg03583111
-0.426509	0.579822	-9.29006	8.11795e-16	5.60899e-15	25.2407	cg04123357
-0.276933	0.36976	-6.32038	4.5672e-09	1.26935e-08	9.89782	cg26812411
-0.260494	0.291316	-6.98854	1.65079e-10	5.51619e-10	13.16	cg05180717
-0.416817	0.72637	-8.45354	7.63467e-14	4.03e-13	20.7404	cg13645049
-0.343742	0.547894	-7.46284	1.44625e-11	5.5774e-11	15.5592	cg03338209
-0.282938	0.517075	-5.1648	9.62947e-07	2.02431e-06	4.67477	cg03880033
-0.355006	0.554743	-8.53754	4.85658e-14	2.64189e-13	21.188	cg07863402
-0.0134601	0.422004	-0.341737	0.733143	0.753998	-7.36938	cg18889144
-0.21297	0.690938	-4.49684	1.59665e-05	2.87712e-05	1.96161	cg08256761
-0.0486132	0.675324	-0.99911	0.319742	0.348038	-6.92858	cg01832662
-0.0716151	0.383051	-1.98227	0.0497222	0.059431	-5.48547	cg05226518
-0.457357	0.668911	-11.1992	2.15072e-20	2.88813e-19	35.7009	cg03575041
-0.41334	0.666058	-9.61398	1.37214e-16	1.0519e-15	27.0033	cg06228857
-0.210764	0.673241	-4.37177	2.62932e-05	4.61757e-05	1.48272	cg13570658
-0.126595	0.485231	-2.71989	0.00749551	0.00978628	-3.82128	cg03483267
-0.349393	0.736067	-7.2092	5.35622e-11	1.91187e-10	14.2685	cg17868538
-0.0445965	0.23179	-1.12999	0.260721	0.287119	-6.7899	cg13356133
-0.316496	0.608189	-7.68204	4.60843e-12	1.90642e-11	16.6877	cg20771622
-0.494158	0.630827	-13.6927	2.53117e-26	9.27851e-25	49.2721	cg24653728
-0.463199	0.74082	-10.5231	9.07097e-19	9.53168e-18	31.9843	cg26730050
-0.102403	0.291043	-1.95369	0.0530532	0.0632166	-5.54023	cg02776659
-0.148175	0.460269	-2.90661	0.00434903	0.00582171	-3.32611	cg05571310
-0.204689	0.193403	-5.49917	2.17112e-07	4.93481e-07	6.12308	cg01004056
-0.0946718	0.750542	-1.56599	0.119972	0.137577	-6.20838	cg02444433
-0.478928	0.702624	-12.0074	2.4803e-22	4.54977e-21	40.1356	cg09153659
-0.172679	0.559605	-3.13281	0.00217365	0.00301203	-2.68824	cg07710266
-0.26966	0.685676	-5.85288	4.25362e-08	1.0533e-07	7.71341	cg24367761
-0.197955	0.716922	-4.59026	1.09368e-05	2.01223e-05	2.32555	cg11713658
-0.506761	0.671059	-12.8373	2.62067e-24	6.66313e-23	44.6589	cg00691906
-0.264472	0.712147	-5.30352	5.22361e-07	1.13434e-06	5.26882	cg19821404
-0.276291	0.607653	-7.51129	1.12422e-11	4.40208e-11	15.8077	cg05208572
-0.353017	0.670678	-8.7796	1.31171e-14	7.69007e-14	22.4839	cg15903915
-0.487935	0.726795	-12.3459	3.85827e-23	7.98411e-22	41.9852	cg09696747
-0.278794	0.486719	-6.73871	5.80692e-10	1.80335e-09	11.9228	cg19391247
-0.201011	0.191674	-6.27054	5.78724e-09	1.5884e-08	9.66528	cg22377043
-0.217687	0.688932	-4.86928	3.43352e-06	6.73689e-06	3.44327	cg23002944
0.0783263	0.844661	2.16421	0.0324195	0.0395335	-5.11958	cg14137381
-0.45599	0.537087	-10.1947	5.57733e-18	5.19323e-17	30.1812	cg10660253
-0.208072	0.521481	-4.87673	3.32703e-06	6.53947e-06	3.47373	cg07355757
-0.505164	0.794027	-13.0293	9.20029e-25	2.53972e-23	45.6996	cg17352276
-0.133945	0.365149	-3.5084	0.000634342	0.00093669	-1.54066	cg01921382
0.0642096	0.420965	1.48337	0.140584	0.159954	-6.33254	cg25324164
-0.381148	0.44394	-8.12136	4.51987e-13	2.14425e-12	18.9815	cg15215155
-0.506064	0.734187	-13.6824	2.67598e-26	9.74715e-25	49.2168	cg23167287
-0.152309	0.201754	-3.6779	0.00035257	0.000536726	-0.988113	cg07536502
-0.266207	0.609881	-5.7658	6.38524e-08	1.54833e-07	7.31662	cg05683451
-0.476258	0.718669	-11.5838	2.56601e-21	3.98976e-20	37.8134	cg04199303
-0.149174	0.218646	-4.40828	2.2718e-05	4.02102e-05	1.6227	cg19831846
0.0849652	0.52689	1.57608	0.117626	0.135027	-6.19276	cg13978566
-0.214088	0.229996	-5.57102	1.56597e-07	3.62649e-07	6.44143	cg09468836
-0.257319	0.331377	-5.69946	8.68272e-08	2.07175e-07	7.0166	cg16721177
-0.506893	0.772186	-12.7473	4.28319e-24	1.04973e-22	44.1705	cg01648659
0.113607	0.48863	1.88781	0.0614551	0.0727439	-5.66359	cg02047300
-0.262997	0.360372	-6.5864	1.23861e-09	3.69419e-09	11.1784	cg22589169
-0.311703	0.577519	-6.87906	2.87111e-10	9.2831e-10	12.6154	cg18529010
0.0920584	0.308283	1.96025	0.0522728	0.062325	-5.52773	cg22032521
-0.497332	0.659003	-12.8143	2.97032e-24	7.47547e-23	44.5344	cg10241675
-0.312535	0.333397	-7.33711	2.77308e-11	1.02897e-10	14.9173	cg21613389
-0.102941	0.634326	-2.72503	0.00738652	0.00964983	-3.80803	cg00049883
-0.184125	0.387614	-4.33958	2.98508e-05	5.20896e-05	1.36107	cg02812767
-0.448719	0.67422	-10.8618	1.39154e-19	1.65034e-18	33.846	cg07320496
-0.342667	0.675121	-8.12049	4.541e-13	2.15356e-12	18.9769	cg01648376
0.0509548	0.69931	1.38223	0.169456	0.19102	-6.4757	cg10482632
-0.318549	0.63972	-6.65162	8.96288e-10	2.71675e-09	11.4962	cg26627705
-0.220469	0.527222	-4.42916	2.09372e-05	3.72183e-05	1.70127	cg17077610
-0.212526	0.747002	-4.39942	2.35662e-05	4.16224e-05	1.58775	cg27311341
-0.214362	0.715535	-4.29127	3.60736e-05	6.22367e-05	1.17969	cg16269457
-0.23622	0.420463	-5.10648	1.24188e-06	2.57548e-06	4.42799	cg10150813
0.0996779	0.359579	2.9159	0.00422877	0.00566923	-3.30054	cg19520452
-0.135361	0.472514	-3.17792	0.00188457	0.00263077	-2.55616	cg22707016
-0.22188	0.371621	-5.41669	3.15041e-07	7.02307e-07	5.76062	cg00827893
-0.137516	0.59616	-3.31908	0.00119468	0.00170563	-2.13262	cg05211836
-0.352702	0.609637	-7.79315	2.57078e-12	1.10195e-11	17.264	cg08736088
-0.374588	0.634523	-8.29285	1.80865e-13	9.06924e-13	19.8872	cg01505111
-0.37336	0.576582	-9.70593	8.27299e-17	6.5424e-16	27.5052	cg16317923
-0.386965	0.710661	-8.3402	1.40339e-13	7.14019e-13	20.1381	cg11056234
-0.488647	0.688196	-11.4987	4.10415e-21	6.163e-20	37.3467	cg27643182
-0.429835	0.727009	-9.77525	5.64774e-17	4.56607e-16	27.8838	cg14847045
-0.525923	0.780039	-13.9467	6.46243e-27	2.65852e-25	50.6295	cg02330352
-0.47605	0.625742	-13.1299	5.32409e-25	1.52841e-23	46.2434	cg16512311
-0.501114	0.713841	-12.9877	1.15432e-24	3.14102e-23	45.474	cg21170752
-0.239815	0.454694	-5.09313	1.316e-06	2.71959e-06	4.37177	cg14507310
-0.329859	0.513128	-7.96245	1.05133e-12	4.75208e-12	18.1473	cg22104103
-0.194207	0.610303	-4.17737	5.6061e-05	9.43312e-05	0.758063	cg06783102
0.11796	0.730194	3.31492	0.00121097	0.00172752	-2.14526	cg06000878
-0.242061	0.785505	-5.69724	8.77248e-08	2.09186e-07	7.00657	cg21243944
-0.363666	0.747319	-7.50019	1.19109e-11	4.64797e-11	15.7507	cg18405691
-0.256301	0.699635	-5.42377	3.05162e-07	6.81486e-07	5.79162	cg21053224
-0.156771	0.23957	-4.22794	4.61383e-05	7.85072e-05	0.944233	cg19246197
-0.231635	0.444838	-5.77511	6.11477e-08	1.48653e-07	7.35888	cg21699506
-0.381245	0.638541	-7.89233	1.52358e-12	6.73567e-12	17.7807	cg03025082
-0.22101	0.293643	-5.85515	4.20863e-08	1.04266e-07	7.72379	cg16182713
-0.0503906	0.277229	-0.882175	0.379437	0.408813	-7.0383	cg23710960
-0.300495	0.557721	-7.66299	5.09211e-12	2.09265e-11	16.5892	cg02300083
-0.1775	0.190387	-3.42894	0.000829878	0.00120775	-1.79241	cg19295951
-0.395527	0.68737	-9.6537	1.10282e-16	8.56893e-16	27.22	cg03225093
-0.191972	0.247513	-6.53058	1.62272e-09	4.76839e-09	10.9127	cg22608507
-0.312178	0.506779	-5.732	7.46961e-08	1.79573e-07	7.16348	cg10385732
-0.195823	0.249059	-6.42315	2.75168e-09	7.85706e-09	10.3944	cg05676441
-0.305083	0.486308	-6.62084	1.04431e-09	3.14066e-09	11.346	cg11087503
0.0122009	0.254202	0.279896	0.780037	0.798324	-7.38867	cg19913582
-0.315723	0.716602	-6.69714	7.14577e-10	2.19243e-09	11.7189	cg13562102
-0.174564	0.323002	-3.33417	0.00113692	0.00162733	-2.08643	cg21525032
-0.563301	0.727335	-17.5856	4.11234e-35	1.03522e-32	69.3823	cg08406698
-0.229232	0.436386	-4.77673	5.0658e-06	9.72565e-06	3.06752	cg00768359
-0.402668	0.680352	-9.09465	2.36255e-15	1.52965e-14	24.1819	cg19536781
-0.362877	0.619689	-7.42189	1.78856e-11	6.80722e-11	15.3497	cg00095431
-0.191957	0.604075	-3.49383	0.000666591	0.000981752	-1.58718	cg08835099
-0.434636	0.718489	-9.85774	3.58444e-17	2.9868e-16	28.3349	cg14219543
-0.520825	0.75969	-15.277	5.37068e-30	4.08815e-28	57.6797	cg23171103
0.0306348	0.238785	0.558908	0.577261	0.604696	-7.27128	cg08470875
-0.359641	0.722356	-8.46589	7.14373e-14	3.78729e-13	20.8062	cg10529613
-0.196065	0.192666	-5.15835	9.90493e-07	2.07962e-06	4.6474	cg13895765
-0.248948	0.673352	-6.2617	6.07046e-09	1.66154e-08	9.61888	cg12941249
0.0471264	0.69177	1.03161	0.304318	0.332333	-6.89571	cg06775523
-0.0499405	0.688974	-1.12102	0.264508	0.291034	-6.79994	cg13985132
-0.0552276	0.352088	-1.18786	0.237223	0.262609	-6.72326	cg00965023
-0.0925716	0.688699	-2.41756	0.0171213	0.0215101	-4.56085	cg11036279
-0.340432	0.62158	-6.63376	9.79464e-10	2.95612e-09	11.409	cg15657704
-0.180947	0.624937	-3.57138	0.000511119	0.000763741	-1.33782	cg26961824
-0.173031	0.230409	-4.74187	5.85809e-06	1.1164e-05	2.92727	cg03811629
-0.156068	0.27975	-4.19147	5.31063e-05	8.96164e-05	0.809791	cg20381182
-0.351723	0.501259	-9.68657	9.20315e-17	7.23331e-16	27.3995	cg23510089
-0.471633	0.720488	-11.4172	6.44023e-21	9.3681e-20	36.8989	cg24723693
-0.195309	0.652564	-3.75255	0.000270572	0.000418012	-0.738153	cg05010260
-0.469619	0.709274	-10.9079	1.07814e-19	1.29901e-18	34.0995	cg04968473
0.0435817	0.383924	1.00036	0.319137	0.347423	-6.92733	cg24813995
-0.115783	0.476498	-2.87097	0.00483485	0.00643833	-3.42285	cg08642707
-0.182816	0.293611	-5.62083	1.24255e-07	2.91253e-07	6.66661	cg18372930
-0.0713026	0.444944	-1.52344	0.130265	0.148768	-6.27312	cg01263532
-0.199791	0.413775	-3.86011	0.000183606	0.000289727	-0.37108	cg18448570
-0.172584	0.722478	-4.12323	6.89453e-05	0.000114667	0.560573	cg14153654
-0.255015	0.701442	-5.96692	2.48722e-08	6.33421e-08	8.23799	cg06623778
-0.480229	0.70544	-10.8186	1.76716e-19	2.06302e-18	33.6087	cg15983585
-0.477531	0.721829	-11.4456	5.50489e-21	8.09725e-20	37.0549	cg15430659
-0.135084	0.439977	-3.11531	0.00229647	0.00317418	-2.73904	cg00489394
-0.30631	0.519817	-7.539	9.73201e-12	3.84806e-11	15.95	cg06044004
0.181026	0.438275	3.6855	0.000343254	0.000523267	-0.962852	cg14588411
-0.188575	0.757024	-3.67753	0.000353026	0.000537395	-0.989331	cg02528400
-0.274789	0.569126	-5.78195	5.92346e-08	1.44224e-07	7.38992	cg24601030
-0.222046	0.745229	-4.71073	6.66646e-06	1.26093e-05	2.80256	cg25840608
-0.289962	0.445134	-6.38458	3.34065e-09	9.44388e-09	10.2045	cg05702747
-0.0135283	0.722709	-0.351006	0.726197	0.747464	-7.36615	cg27592794
-0.0158012	0.202181	-0.317209	0.751633	0.771547	-7.37749	cg05870739
-0.491679	0.690415	-12.4706	1.94636e-23	4.26719e-22	42.6655	cg14928319
-0.357252	0.64948	-8.42891	8.716e-14	4.5658e-13	20.6093	cg19694770
-0.19201	0.190653	-5.81714	5.00772e-08	1.22951e-07	7.55357	cg16775752
-0.179139	0.184483	-3.97112	0.000122098	0.000196977	0.0162498	cg19595750
-0.200047	0.300742	-5.23247	7.1536e-07	1.52809e-06	4.96332	cg24096855
-0.357899	0.468083	-8.50378	5.82555e-14	3.12951e-13	21.008	cg15028548
-0.464443	0.701829	-11.6172	2.13382e-21	3.36471e-20	37.9967	cg03306641
-0.165114	0.282986	-3.34082	0.00111231	0.00159388	-2.06602	cg03048314
-0.00458953	0.238531	-0.122138	0.902993	0.912237	-7.42052	cg00044505
-0.268754	0.68842	-5.9861	2.2715e-08	5.81096e-08	8.32673	cg04175877
-0.40562	0.524176	-10.3351	2.56746e-18	2.51906e-17	30.9513	cg08736225
-0.171905	0.687813	-3.24083	0.00154079	0.00217212	-2.36932	cg17720466
-0.233707	0.248571	-7.18819	5.91962e-11	2.10065e-10	14.1694	cg10385208
-0.329473	0.650059	-6.42349	2.76203e-09	7.88365e-09	10.3911	cg24202119
-0.19315	0.515679	-4.35977	2.75682e-05	4.82985e-05	1.43732	cg14431361
-0.2205	0.22176	-7.28687	3.56432e-11	1.30288e-10	14.6693	cg14300636
-0.223312	0.505939	-5.35843	4.09016e-07	8.99268e-07	5.50665	cg13844779
-0.201932	0.56612	-4.49838	1.58676e-05	2.86024e-05	1.96758	cg27657983
-0.113354	0.713027	-2.81851	0.00564062	0.00745955	-3.56332	cg02462818
-0.04451	0.408856	-1.07579	0.284169	0.311543	-6.84936	cg18167921
-0.266613	0.595711	-6.55732	1.43021e-09	4.23241e-09	11.0372	cg15211908
-0.498283	0.70539	-12.2093	8.17071e-23	1.61977e-21	41.2394	cg27505745
-0.0584397	0.474197	-1.61931	0.107993	0.124495	-6.12481	cg01638369
-0.266491	0.586826	-5.49449	2.21766e-07	5.03575e-07	6.10242	cg07951728
0.08903	0.699157	1.6105	0.109903	0.126611	-6.1388	cg21718735
-0.593397	0.77256	-19.6754	1.71562e-39	1.33986e-36	79.387	cg00442924
-0.484368	0.695129	-11.2044	2.0893e-20	2.81097e-19	35.7296	cg21006539
-0.0503121	0.725703	-0.995425	0.321522	0.349815	-6.93225	cg23261319
0.118369	0.664652	2.42537	0.0167747	0.0210974	-4.54275	cg21483922
-0.418776	0.710705	-9.21537	1.22168e-15	8.23506e-15	24.8355	cg18004235
-0.47926	0.740857	-11.5457	3.16706e-21	4.85205e-20	37.6042	cg12984636
-0.572727	0.69808	-18.5598	3.48761e-37	1.47827e-34	74.1164	cg14253388
-0.258416	0.483942	-5.53432	1.85092e-07	4.24506e-07	6.27851	cg14511677
0.0321032	0.644088	0.808229	0.42055	0.450143	-7.10072	cg26197915
-0.147213	0.218092	-4.72386	6.30102e-06	1.19584e-05	2.85668	cg13732857
-0.0843591	0.261248	-1.58833	0.114829	0.131973	-6.17368	cg18522231
-0.0999105	0.259721	-3.16252	0.00197799	0.00275479	-2.6011	cg17372806
-0.462115	0.661213	-10.2473	4.17053e-18	3.95307e-17	30.4697	cg10746159
-0.076623	0.340111	-1.88078	0.0624128	0.0738256	-5.6765	cg24616828
-0.169611	0.469103	-3.68261	0.000346774	0.000528348	-0.972476	cg05514680
-0.19798	0.62954	-3.9949	0.000111766	0.000181095	0.100334	cg21249829
-0.227338	0.659326	-4.78157	4.9644e-06	9.54002e-06	3.08705	cg03632754
-0.222881	0.556332	-4.13219	6.66331e-05	0.000111043	0.593122	cg07376381
-0.284464	0.57528	-6.27582	5.66957e-09	1.55757e-08	9.68584	cg26826183
-0.156324	0.232524	-2.88455	0.00464408	0.00619711	-3.3861	cg07263393
-0.376145	0.705844	-8.71061	1.90629e-14	1.09336e-13	22.1138	cg20102585
-0.102135	0.432427	-2.23222	0.0274466	0.0337373	-4.97516	cg03433241
-0.212921	0.708311	-4.54182	1.33158e-05	2.42435e-05	2.13616	cg05511733
-0.123043	0.506362	-2.57704	0.0111699	0.0143062	-4.18045	cg21487550
-0.150238	0.200944	-4.59621	1.06557e-05	1.96336e-05	2.35036	cg09738156
-0.413405	0.582945	-8.61571	3.18492e-14	1.77688e-13	21.6056	cg06271190
-0.425016	0.681916	-9.73304	7.12587e-17	5.68282e-16	27.6532	cg05905030
0.136973	0.48525	3.07945	0.00256848	0.00353219	-2.84238	cg15425427
-0.48545	0.593088	-11.6071	2.25592e-21	3.53925e-20	37.9414	cg17596058
-0.248035	0.598961	-6.24931	6.44532e-09	1.75866e-08	9.56015	cg10754600
-0.260535	0.592878	-5.48654	2.29897e-07	5.21084e-07	6.06735	cg00026474
-0.350106	0.674205	-6.62713	1.01222e-09	3.04942e-09	11.3767	cg18852414
-0.0493546	0.263525	-0.88952	0.375495	0.404824	-7.0318	cg05744675
-0.163601	0.235209	-5.82097	4.91884e-08	1.20908e-07	7.57106	cg04491808
-0.188414	0.255791	-6.13993	1.08626e-08	2.88559e-08	9.04836	cg24790912
-0.274184	0.638277	-5.26584	6.17351e-07	1.32907e-06	5.10645	cg27388680
-0.166351	0.350593	-3.78366	0.000242055	0.000376283	-0.63283	cg17900689
-0.0989043	0.527647	-2.18982	0.0304618	0.0372612	-5.06568	cg00470044
-0.457193	0.73648	-11.1683	2.55137e-20	3.38671e-19	35.5311	cg01963696
-0.247493	0.481587	-5.59489	1.40417e-07	3.27034e-07	6.54774	cg02023167
-0.392542	0.723276	-8.56653	4.15349e-14	2.28321e-13	21.3428	cg26682986
-0.310264	0.391994	-8.27611	1.97826e-13	9.86832e-13	19.7985	cg02066144
-0.242989	0.534753	-5.66825	1.00271e-07	2.37539e-07	6.87614	cg03465652
-0.147272	0.692228	-3.04875	0.00282479	0.00386447	-2.93005	cg04118234
-0.471205	0.637441	-11.7404	1.08064e-21	1.77512e-20	38.6728	cg26020521
-0.397173	0.666293	-8.47585	6.77108e-14	3.6033e-13	20.8592	cg22493364
0.123836	0.601547	3.22548	0.0016188	0.00227624	-2.41519	cg06804091
-0.341377	0.61069	-8.98873	4.20911e-15	2.63558e-14	23.6097	cg14724749
-0.432197	0.717316	-10.1421	7.45923e-18	6.82191e-17	29.8926	cg16769791
-0.242642	0.524226	-5.73403	7.39948e-08	1.77995e-07	7.17269	cg18547299
-0.432803	0.488045	-9.92552	2.46652e-17	2.09811e-16	28.7058	cg11251554
-0.545339	0.724419	-15.4421	2.34189e-30	1.92762e-28	58.5053	cg06698399
-0.0831228	0.548037	-2.20453	0.0293845	0.0360047	-5.03445	cg02894944
-0.162038	0.175234	-5.05994	1.51577e-06	3.10831e-06	4.23448	cg15732851
-0.356024	0.711311	-8.50143	5.8997e-14	3.16763e-13	20.9955	cg26198197
-0.227634	0.311049	-5.69212	8.98222e-08	2.1392e-07	6.98351	cg08545463
0.0433869	0.684024	0.963935	0.337007	0.365744	-6.963	cg05339727
0.0408421	0.45259	0.707324	0.480729	0.509997	-7.17719	cg16530382
-0.273759	0.44194	-5.27124	6.02772e-07	1.29965e-06	5.12967	cg06121352
-0.287054	0.751584	-7.77255	2.86516e-12	1.21962e-11	17.1569	cg07126115
-0.451636	0.600795	-10.7798	2.19148e-19	2.52832e-18	33.3949	cg13996750
-0.34661	0.536443	-7.82521	2.1713e-12	9.401e-12	17.4308	cg16537224
0.19592	0.437979	4.57515	1.1631e-05	2.13257e-05	2.26631	cg08304120
-0.0639195	0.314395	-1.29965	0.1962	0.21941	-6.58533	cg18867200
-0.295742	0.481766	-5.36529	3.96668e-07	8.73477e-07	5.53646	cg11088682
-0.268612	0.694619	-6.06422	1.56721e-08	4.0835e-08	8.68989	cg15552238
-0.235217	0.256156	-8.77699	1.31187e-14	7.69007e-14	22.4831	cg20291162
0.088137	0.794204	2.2421	0.0267824	0.0329658	-4.95383	cg17541002
-0.287796	0.681669	-7.29848	3.38437e-11	1.24177e-10	14.7209	cg24413778
0.0618274	0.654516	1.32395	0.188024	0.21074	-6.55375	cg01982240
-0.22038	0.558187	-4.31738	3.25695e-05	5.65353e-05	1.27755	cg06705930
-0.182874	0.307137	-4.54035	1.33953e-05	2.43802e-05	2.13043	cg08289177
-0.372644	0.584211	-8.81232	1.09839e-14	6.51067e-14	22.6597	cg16628093
-0.216465	0.283127	-6.87753	2.87393e-10	9.2916e-10	12.614	cg19733633
-0.303889	0.376176	-7.6626	5.10242e-12	2.0966e-11	16.5872	cg04262505
-0.381913	0.393487	-8.03285	7.23734e-13	3.34054e-12	18.5162	cg11577097
0.0820529	0.695361	2.10205	0.0376298	0.0455894	-5.24795	cg19103770
-0.423035	0.548197	-10.7466	2.63283e-19	2.99535e-18	33.2127	cg06465371
0.0599941	0.762977	1.82544	0.0704035	0.082834	-5.77667	cg26856257
-0.158578	0.28036	-2.9203	0.00417463	0.00560028	-3.28867	cg08052226
-0.0454003	0.446921	-0.90142	0.369162	0.398447	-7.02116	cg02778237
-0.217311	0.613372	-5.29734	5.36899e-07	1.16448e-06	5.24214	cg24601835
-0.108908	0.531838	-3.00801	0.0032015	0.00435234	-3.04524	cg14424407
-0.124918	0.4624	-2.13116	0.035106	0.0426595	-5.18826	cg03374820
-0.130357	0.506213	-2.94395	0.00388847	0.00523402	-3.22365	cg03002136
0.0433055	0.534361	0.77672	0.438845	0.468418	-7.12568	cg06135495
-0.208996	0.247272	-5.44232	2.80709e-07	6.2948e-07	5.87292	cg00953154
0.134791	0.757561	4.47011	1.77476e-05	3.18239e-05	1.85975	cg19980260
-0.522078	0.758668	-15.4197	2.52801e-30	2.0586e-28	58.4285	cg23912877
-0.329487	0.577625	-7.35065	2.58578e-11	9.63403e-11	14.9862	cg07516148
-0.217835	0.271423	-4.01116	0.000105191	0.000171056	0.158021	cg07777008
-0.278673	0.738068	-5.46012	2.59053e-07	5.83463e-07	5.95108	cg19954985
-0.347218	0.584656	-7.38631	2.15042e-11	8.09256e-11	15.168	cg13572892
-0.532561	0.766357	-14.1358	2.34756e-27	1.05597e-25	51.6363	cg04082793
-0.396669	0.570848	-9.47175	2.99781e-16	2.19144e-15	26.2283	cg19954334
-0.502326	0.67786	-12.5385	1.34197e-23	3.02023e-22	43.0351	cg01554149
-0.188385	0.412759	-5.41059	3.23351e-07	7.19731e-07	5.73513	cg08645542
0.0660861	0.744967	1.81399	0.0721648	0.0848076	-5.79706	cg19381811
0.157201	0.743345	4.02855	9.85639e-05	0.000160836	0.219955	cg14772599
-0.158612	0.375185	-3.75723	0.000266091	0.00041148	-0.722366	cg03974193
-0.0265495	0.609703	-0.434538	0.664674	0.688591	-7.33323	cg25757140
-0.224712	0.215322	-7.61197	6.58925e-12	2.66798e-11	16.3342	cg17726092
-0.282458	0.586722	-5.91518	3.17496e-08	7.98076e-08	7.99927	cg13802789
0.199313	0.18028	3.80972	0.000220385	0.000344302	-0.544065	cg07912251
0.0760665	0.703375	1.88972	0.061196	0.0724606	-5.66006	cg19780614
-0.113095	0.574759	-2.56953	0.0114015	0.0145889	-4.19883	cg00382999
0.049025	0.707164	1.31447	0.191183	0.214109	-6.56614	cg05694021
-0.327882	0.491199	-6.96807	1.8312e-10	6.08073e-10	13.0579	cg15062059
-0.30224	0.34485	-5.68015	9.49195e-08	2.25465e-07	6.92965	cg05856321
-0.461357	0.518717	-11.3987	7.13566e-21	1.03004e-19	36.7971	cg17273588
-0.111724	0.312398	-1.95615	0.0527591	0.0628859	-5.53554	cg20581874
0.0966296	0.56143	2.65916	0.00889735	0.0115156	-3.97607	cg20048529
0.065017	0.747269	1.89861	0.0600007	0.0710988	-5.64361	cg16409012
-0.479331	0.676115	-11.9883	2.75615e-22	5.02233e-21	40.0308	cg03465049
-0.48536	0.700642	-12.0778	1.68347e-22	3.17439e-21	40.5208	cg15761405
-0.521788	0.720032	-14.1816	1.83777e-27	8.45048e-26	51.8797	cg14465237
-0.335571	0.564985	-7.1121	8.80355e-11	3.04751e-10	13.779	cg16555188
-0.058082	0.6593	-1.10888	0.269687	0.29646	-6.8134	cg27511599
-0.0353174	0.753343	-0.694858	0.488481	0.517612	-7.18593	cg09895325
-0.0557619	0.582582	-1.24323	0.216194	0.240546	-6.65645	cg15607358
-0.226437	0.284644	-6.49216	1.9673e-09	5.71878e-09	10.7239	cg10426951
-0.165486	0.354635	-3.75049	0.000272571	0.000420911	-0.745113	cg21680327
-0.252354	0.607722	-5.68977	9.08002e-08	2.16099e-07	6.97295	cg24466927
-0.111369	0.596014	-2.50716	0.0135009	0.0171478	-4.34983	cg00203124
-0.46244	0.706763	-11.2062	2.0685e-20	2.78451e-19	35.7396	cg05710071
-0.0372318	0.535604	-0.756457	0.450851	0.480349	-7.14121	cg04570362
-0.463126	0.606247	-10.9825	7.13476e-20	8.82251e-19	34.5095	cg09232269
-0.437603	0.536247	-9.57002	1.74731e-16	1.31961e-15	26.7636	cg19518426
-0.153772	0.155123	-5.05025	1.58065e-06	3.23334e-06	4.19386	cg06463800
-0.112672	0.391848	-1.9139	0.0580021	0.0688424	-5.6152	cg21043213
-0.116305	0.666917	-2.13961	0.034401	0.0418448	-5.17078	cg20323509
-0.199964	0.662976	-4.19893	5.16045e-05	8.72231e-05	0.837202	cg18077032
-0.232999	0.267383	-4.03584	9.59097e-05	0.000156766	0.245945	cg15405432
-0.204603	0.318824	-5.17789	9.09318e-07	1.91803e-06	4.73038	cg03608974
-0.129364	0.495233	-2.87658	0.00475515	0.00633772	-3.40768	cg06616245
-0.133294	0.544095	-2.19407	0.0301468	0.0368956	-5.05667	cg26651782
-0.0832263	0.441059	-1.61667	0.108563	0.125128	-6.12902	cg13415073
-0.149469	0.644414	-2.65462	0.00901109	0.0116555	-3.98751	cg12036817
0.051147	0.733495	1.59412	0.11352	0.130553	-6.16461	cg05438378
-0.18388	0.27886	-4.11434	7.13143e-05	0.000118414	0.528344	cg00555538
-0.0494348	0.745938	-1.34415	0.181422	0.203738	-6.52707	cg14565781
0.00835188	0.707235	0.210537	0.833604	0.847967	-7.40575	cg07188513
0.228419	0.662855	5.73531	7.35576e-08	1.77012e-07	7.17848	cg10201141
-0.43635	0.712764	-10.7041	3.33134e-19	3.73056e-18	32.979	cg11886358
-0.00388775	0.381538	-0.0889371	0.929279	0.935999	-7.42405	cg14526039
-0.180325	0.686255	-3.81828	0.000213677	0.000334406	-0.514794	cg01560119
-0.459513	0.64276	-13.2451	2.78795e-25	8.39974e-24	46.8861	cg10004114
-0.239025	0.651048	-5.45842	2.61054e-07	5.87703e-07	5.94359	cg10362113
-0.0967964	0.529233	-1.74818	0.0829783	0.096842	-5.91182	cg16579158
-0.251059	0.655236	-5.35558	4.14257e-07	9.10269e-07	5.49426	cg19268947
-0.196106	0.698905	-3.8303	0.000204588	0.000320962	-0.473625	cg18393905
-0.101617	0.610836	-1.94245	0.0544135	0.0647684	-5.56155	cg08590069
-0.320449	0.661609	-7.72352	3.70728e-12	1.55391e-11	16.9025	cg21287883
-0.274179	0.655354	-5.2613	6.29857e-07	1.35431e-06	5.08697	cg08459746
0.0148021	0.651636	0.253408	0.800384	0.817301	-7.39577	cg04227007
-0.196847	0.20922	-4.00951	0.000105841	0.000172021	0.152151	cg01751470
-0.310355	0.687494	-8.0201	7.74416e-13	3.56111e-12	18.4493	cg07846061
-0.417689	0.572955	-9.81096	4.63878e-17	3.79709e-16	28.0791	cg25482454
-0.419786	0.592245	-11.3914	7.42936e-21	1.06855e-19	36.757	cg02620054
-0.214276	0.732885	-4.20079	5.12362e-05	8.66434e-05	0.844047	cg04804472
-0.265473	0.634011	-6.10198	1.30872e-08	3.44243e-08	8.86634	cg00295293
-0.161852	0.185165	-4.66954	7.89525e-06	1.47972e-05	2.63931	cg11469137
-0.220019	0.683777	-4.72	6.41514e-06	1.21615e-05	2.83963	cg13986117
-0.275462	0.683549	-5.30969	5.08249e-07	1.10481e-06	5.29544	cg03800150
-0.514611	0.69047	-13.2951	2.17215e-25	6.65973e-24	47.1348	cg26344024
-0.31792	0.341493	-7.42627	1.74838e-11	6.66787e-11	15.3721	cg13223043
-0.336527	0.678023	-7.61319	6.60779e-12	2.67505e-11	16.332	cg00465686
-0.395945	0.624819	-8.23518	2.46248e-13	1.21198e-12	19.582	cg19701577
-0.507568	0.756996	-13.1174	5.69991e-25	1.62969e-23	46.1756	cg06348423
-0.276654	0.561805	-6.27781	5.61499e-09	1.54313e-08	9.69533	cg11673291
-0.164649	0.715239	-3.49689	0.000659705	0.000972074	-1.57744	cg22848704
-0.370925	0.372489	-8.41754	9.26509e-14	4.83708e-13	20.5489	cg07225641
-0.254452	0.403087	-6.5444	1.5244e-09	4.49468e-09	10.9745	cg02839123
-0.405149	0.484328	-11.1499	2.82396e-20	3.71573e-19	35.4303	cg08455916
0.0651999	0.783217	1.57383	0.118146	0.135596	-6.19625	cg27286227
-0.0575978	0.215465	-1.58783	0.114944	0.132095	-6.17447	cg08235161
-0.248572	0.493372	-5.85811	4.15077e-08	1.02896e-07	7.73732	cg12728061
-0.209064	0.700086	-4.23797	4.43818e-05	7.56924e-05	0.981351	cg19631762
-0.481074	0.730663	-13.6045	4.03127e-26	1.41887e-24	48.8091	cg02480320
0.0246157	0.184944	0.450812	0.652935	0.677491	-7.326	cg00039627
-0.188157	0.298374	-5.34215	4.39508e-07	9.62278e-07	5.43663	cg23803206
-0.256867	0.532481	-5.35319	4.18708e-07	9.19518e-07	5.48387	cg23919549
0.0537594	0.800404	1.24701	0.214809	0.239085	-6.65178	cg01160692
-0.0270447	0.554421	-0.681912	0.496602	0.525672	-7.19485	cg00501711
-0.170032	0.7523	-2.99728	0.00330814	0.00448999	-3.07535	cg20017590
-0.137565	0.330916	-2.92948	0.00406136	0.00545496	-3.26349	cg20422417
-0.154923	0.245475	-4.86968	3.42042e-06	6.71291e-06	3.44669	cg17889623
-0.411387	0.55615	-10.9706	7.61816e-20	9.38633e-19	34.4444	cg10863145
-0.41383	0.707566	-9.67406	9.85919e-17	7.71559e-16	27.3312	cg22758846
-0.456246	0.668146	-10.7758	2.24002e-19	2.58132e-18	33.3732	cg07209821
-0.170307	0.662762	-3.78251	0.000243052	0.000377785	-0.636719	cg24114936
-0.22619	0.232485	-7.45015	1.53149e-11	5.88439e-11	15.5022	cg02991558
-0.442805	0.626204	-10.0695	1.1144e-17	9.93801e-17	29.4942	cg26862964
-0.256023	0.520165	-5.09029	1.33234e-06	2.75179e-06	4.35981	cg16387593
-0.185712	0.191093	-4.92816	2.67473e-06	5.32027e-06	3.6848	cg17683908
-0.346026	0.65095	-7.6872	4.48531e-12	1.85804e-11	16.7144	cg00642501
-0.387103	0.50518	-10.162	6.6839e-18	6.1531e-17	30.0015	cg14344989
-0.309836	0.508614	-7.27645	3.79104e-11	1.38062e-10	14.6091	cg02891218
-0.181649	0.521337	-3.92077	0.000147055	0.000234928	-0.160461	cg11815480
-0.326771	0.442959	-7.61363	6.59248e-12	2.66918e-11	16.3343	cg03155027
-0.365331	0.742229	-7.92483	1.28302e-12	5.72953e-12	17.9505	cg04157272
-0.459367	0.730619	-10.3384	2.52023e-18	2.47516e-17	30.9697	cg26038315
-0.389397	0.41719	-10.1266	8.1295e-18	7.38791e-17	29.8072	cg01310397
-0.218006	0.207096	-8.0566	6.3102e-13	2.93947e-12	18.6511	cg05334656
-0.3015	0.493038	-7.66661	4.99643e-12	2.05561e-11	16.6079	cg22022067
-0.26119	0.536419	-4.91343	2.84765e-06	5.64883e-06	3.6242	cg23975887
-0.12364	0.409843	-2.8862	0.00462146	0.00616842	-3.38164	cg09537448
-0.122159	0.291286	-2.89259	0.00453449	0.00605755	-3.36428	cg08805748
-0.265538	0.669924	-5.87528	3.82977e-08	9.53037e-08	7.81598	cg08240917
-0.066687	0.678113	-1.49875	0.136552	0.15559	-6.30992	cg05300248
-0.0885308	0.673155	-1.92303	0.0568344	0.0675243	-5.59814	cg07863159
-0.00374139	0.705679	-0.0930809	0.925994	0.933059	-7.42367	cg03213374
-0.486454	0.629585	-11.8951	4.604e-22	8.06808e-21	39.5208	cg00606880
-0.33002	0.629377	-7.59605	7.22698e-12	2.91028e-11	16.2436	cg26978064
-0.309583	0.434031	-7.75427	3.15421e-12	1.33427e-11	17.062	cg18033092
0.154993	0.541506	3.14332	0.00210283	0.00291914	-2.65761	cg07515989
-0.281385	0.524942	-5.30424	5.20699e-07	1.13095e-06	5.27192	cg24321706
-0.0025768	0.697202	-0.0425214	0.966153	0.969565	-7.42711	cg05200811
-0.332398	0.590172	-9.82516	4.21161e-17	3.47004e-16	28.1741	cg11985218
-0.186929	0.621128	-3.50695	0.000637487	0.000941124	-1.5453	cg05130355
-0.231987	0.246175	-6.12758	1.15788e-08	3.0674e-08	8.98624	cg17131262
-0.475088	0.743697	-11.2205	1.91126e-20	2.58476e-19	35.8181	cg12354056
-0.304781	0.550326	-6.99277	1.61574e-10	5.404e-10	13.1811	cg00509187
-0.0719547	0.481546	-1.41229	0.160438	0.181323	-6.43417	cg15351186
-0.0122068	0.41663	-0.23691	0.813128	0.829214	-7.39983	cg10679597
-0.352331	0.711861	-7.68974	4.42613e-12	1.83506e-11	16.7276	cg20365190
-0.13374	0.468265	-3.08224	0.00254633	0.00350338	-2.83439	cg25377605
-0.158068	0.354019	-4.15892	6.01673e-05	0.000100837	0.690555	cg21210409
-0.179316	0.642178	-3.21419	0.00167853	0.00235592	-2.44881	cg10334741
-0.167579	0.347751	-4.30271	3.44955e-05	5.96853e-05	1.22253	cg04707706
0.0988575	0.705701	2.17713	0.0314182	0.0383742	-5.09245	cg25940248
-0.297902	0.699663	-5.85554	4.20109e-08	1.04095e-07	7.72555	cg11682724
-0.507283	0.533033	-14.5146	3.06305e-28	1.6255e-26	53.6606	cg23941354
-0.192673	0.243707	-3.56459	0.000523234	0.000780774	-1.35984	cg17807131
-0.073373	0.301571	-1.57693	0.117432	0.134811	-6.19145	cg08071609
-0.542472	0.699201	-15.5543	1.29353e-30	1.13538e-28	59.0951	cg07521789
-0.189741	0.756045	-3.76025	0.000263234	0.000407291	-0.712161	cg01029901
-0.45818	0.740992	-11.4445	5.53784e-21	8.14088e-20	37.049	cg18073883
0.102428	0.749973	2.56962	0.0113989	0.0145863	-4.19863	cg21780202
-0.471084	0.701067	-11.5548	3.01086e-21	4.62991e-20	37.6545	cg00423185
-0.190023	0.653021	-4.06442	8.61394e-05	0.00014159	0.348282	cg15259031
-0.204809	0.616328	-4.88583	3.20127e-06	6.30553e-06	3.51099	cg24079790
-0.241306	0.305466	-5.88711	3.62281e-08	9.04054e-08	7.87028	cg22153312
-0.243864	0.693442	-5.10583	1.24538e-06	2.58214e-06	4.42526	cg10580397
-0.303929	0.378635	-8.65703	2.5368e-14	1.4336e-13	21.8307	cg23181282
-0.172048	0.630256	-3.0725	0.00262456	0.00360511	-2.8623	cg01206378
-0.221339	0.313106	-4.37268	2.61979e-05	4.60197e-05	1.48621	cg24761525
-0.366379	0.473164	-10.4713	1.19893e-18	1.23753e-17	31.707	cg25673591
-0.18399	0.689493	-3.7401	0.000282857	0.000435851	-0.78012	cg25895907
-0.17409	0.363197	-4.14523	6.34004e-05	0.000105949	0.640586	cg12958561
-0.16902	0.247157	-5.61726	1.26301e-07	2.95827e-07	6.65068	cg27403098
-0.432913	0.629275	-10.8788	1.26638e-19	1.5075e-18	33.9396	cg01150918
0.104171	0.802871	2.95497	0.00376106	0.00507247	-3.19314	cg13319446
-0.184923	0.196741	-6.31425	4.68134e-09	1.29951e-08	9.87318	cg22850451
-0.468658	0.71257	-11.175	2.45813e-20	3.27082e-19	35.5681	cg22495211
-0.230103	0.209763	-8.20513	2.85823e-13	1.39403e-12	19.434	cg20537886
-0.538927	0.638817	-14.4195	5.17105e-28	2.62346e-26	53.1404	cg16481618
-0.188871	0.267552	-6.08574	1.40788e-08	3.68976e-08	8.79443	cg15758700
-0.139258	0.219372	-3.38883	0.000948853	0.00137078	-1.91766	cg11202131
-0.25861	0.700883	-5.60381	1.34803e-07	3.1462e-07	6.58752	cg01980126
-0.5027	0.685938	-12.2037	8.42426e-23	1.66677e-21	41.209	cg07264876
-0.31695	0.723174	-6.03619	1.79093e-08	4.63499e-08	8.5593	cg17061156
-0.191105	0.269984	-5.66199	1.02841e-07	2.43348e-07	6.8511	cg00335735
-0.0335173	0.655037	-0.799553	0.425542	0.455115	-7.10769	cg04759376
-0.611795	0.789156	-23.0662	4.2932e-46	2.31984e-42	94.4309	cg13675957
-0.158155	0.248264	-5.12915	1.12228e-06	2.34046e-06	4.5259	cg00393247
-0.188623	0.366915	-4.51015	1.5133e-05	2.73463e-05	2.01314	cg15042332
-0.522369	0.68992	-13.8601	1.02839e-26	4.07511e-25	50.1676	cg06614221
-0.213774	0.507399	-6.00231	2.10241e-08	5.40012e-08	8.40236	cg16391727
-0.461523	0.759541	-10.6753	3.90619e-19	4.32498e-18	32.8209	cg18091245
-0.128064	0.7095	-3.00846	0.00319708	0.00434656	-3.04397	cg05343739
-0.178548	0.740686	-3.47034	0.000721864	0.00105832	-1.66185	cg21628297
-0.0666317	0.654299	-1.29499	0.197796	0.221072	-6.59131	cg02820646
-0.436021	0.666241	-10.4787	1.1596e-18	1.20006e-17	31.7404	cg22836134
-0.522494	0.747543	-14.4723	3.90442e-28	2.03284e-26	53.4197	cg16206344
-0.227254	0.483743	-6.14581	1.06098e-08	2.82215e-08	9.07183	cg24767368
-0.217693	0.709986	-4.31383	3.30263e-05	5.72853e-05	1.26421	cg16540183
-0.0503498	0.279026	-0.985397	0.326402	0.354809	-6.94215	cg20433858
-0.154212	0.826838	-3.4884	0.000678996	0.000999029	-1.60447	cg22840361
0.0939024	0.794208	2.03854	0.043682	0.0525496	-5.3755	cg13448978
-0.0694266	0.493266	-1.57766	0.117263	0.134628	-6.19031	cg19430164
-0.591946	0.786313	-20.1205	2.15126e-40	2.09187e-37	81.4448	cg04367216
-0.509042	0.755573	-13.7317	2.05224e-26	7.658e-25	49.4806	cg06412759
-0.334135	0.61849	-6.81376	3.9873e-10	1.26536e-09	12.2924	cg00696930
-0.384396	0.507294	-8.25444	2.2214e-13	1.09966e-12	19.6839	cg04444104
-0.314394	0.498769	-6.47187	2.17873e-09	6.29575e-09	10.6239	cg12804755
-0.394114	0.57469	-9.31203	7.19756e-16	5.01041e-15	25.3599	cg05572621
0.0719082	0.20713	1.27856	0.203505	0.227126	-6.61227	cg12664243
-0.502718	0.570552	-12.4211	2.55373e-23	5.46707e-22	42.3955	cg06837799
-0.259447	0.301198	-5.60473	1.34234e-07	3.1337e-07	6.59165	cg12930553
0.187621	0.334445	3.87987	0.000170838	0.00027069	-0.302729	cg12593812
-0.092659	0.491547	-2.27671	0.0245665	0.0303626	-4.87847	cg04141627
-0.0437899	0.327493	-0.837833	0.403782	0.433353	-7.07638	cg13462129
0.171731	0.746937	5.25513	6.4547e-07	1.38629e-06	5.06286	cg21474062
-0.0357257	0.476381	-0.736606	0.462792	0.492168	-7.15604	cg27106959
-0.256518	0.497068	-5.36933	3.89567e-07	8.5885e-07	5.55403	cg00709652
-0.0172575	0.442177	-0.347779	0.728612	0.749732	-7.36728	cg02628823
-0.219024	0.694965	-4.29034	3.62042e-05	6.24457e-05	1.17623	cg10812466
-0.272323	0.697922	-6.11861	1.2087e-08	3.1934e-08	8.94418	cg00318877
-0.261985	0.639011	-6.12292	1.18397e-08	3.13181e-08	8.96442	cg14420613
-0.248441	0.721462	-5.06859	1.46373e-06	3.0069e-06	4.26863	cg24739457
-0.352867	0.64617	-7.3759	2.26942e-11	8.51581e-11	15.1149	cg08204402
-0.23074	0.410095	-4.51781	1.4673e-05	2.65667e-05	2.04282	cg06777352
-0.121829	0.288621	-2.84003	0.00529634	0.0070242	-3.50598	cg23610453
-0.298317	0.516862	-6.12105	1.19465e-08	3.15805e-08	8.95563	cg06290070
-0.0214238	0.355755	-0.397822	0.691464	0.714301	-7.34856	cg15938050
-0.40259	0.688079	-8.44986	7.78734e-14	4.10697e-13	20.7208	cg10415354
-0.169948	0.249287	-5.84231	4.45166e-08	1.09963e-07	7.66856	cg02292364
-0.583516	0.751872	-19.0011	4.18208e-38	2.16039e-35	76.2204	cg16386158
-0.19846	0.342699	-4.75365	5.57782e-06	1.06569e-05	2.97458	cg16204420
-0.429022	0.706571	-9.52069	2.29132e-16	1.70196e-15	26.4948	cg25946965
-0.18019	0.284801	-4.66645	8.00403e-06	1.49863e-05	2.62626	cg08834989
-0.195539	0.392102	-4.4651	1.81369e-05	3.24813e-05	1.83915	cg26486663
-0.198712	0.703637	-4.19106	5.31903e-05	8.9752e-05	0.80828	cg13049961
-0.131356	0.208772	-3.46763	0.000728511	0.0010675	-1.67043	cg05794556
-0.121044	0.738252	-2.6029	0.0104035	0.0133702	-4.11671	cg22321572
-0.171492	0.615674	-3.24419	0.00152415	0.00214964	-2.35924	cg05300029
0.0613582	0.807578	1.22231	0.223973	0.24875	-6.68204	cg23879118
-0.418413	0.677138	-9.61106	1.39436e-16	1.0672e-15	26.9874	cg03900241
-0.339093	0.695949	-7.50255	1.17655e-11	4.5943e-11	15.7628	cg11984971
0.0973732	0.111763	1.63087	0.105527	0.121786	-6.10634	cg12373208
-0.229272	0.216998	-8.44462	7.91023e-14	4.16969e-13	20.7047	cg25947184
-0.023241	0.746109	-0.488511	0.626075	0.651591	-7.30824	cg22705746
-0.216111	0.702886	-4.34883	2.87836e-05	5.03336e-05	1.39596	cg17877485
-0.171339	0.488803	-3.91243	0.000151636	0.000241865	-0.189589	cg21284524
0.132121	0.733555	3.00408	0.0032402	0.00440241	-3.05629	cg26874693
0.120546	0.768794	3.21765	0.00166001	0.00233112	-2.43852	cg01329005
-0.211701	0.637435	-4.73312	6.07498e-06	1.15518e-05	2.89219	cg10234007
-0.203523	0.231251	-6.5958	1.17535e-09	3.5147e-09	11.2295	cg21620540
-0.0666447	0.69865	-1.08517	0.280009	0.30719	-6.83927	cg09517075
-0.443027	0.67603	-10.8118	1.83522e-19	2.13744e-18	33.5711	cg22566740
-0.194412	0.280509	-5.73731	7.26234e-08	1.74858e-07	7.1906	cg25597625
-0.162665	0.187838	-4.64677	8.6733e-06	1.61717e-05	2.54878	cg06697829
-0.14331	0.718133	-3.5568	0.000537461	0.000800726	-1.38505	cg09606470
-0.0819038	0.7184	-1.96095	0.0521897	0.062234	-5.52639	cg10513595
-0.245801	0.257986	-5.74925	6.89539e-08	1.6654e-07	7.24157	cg21366688
-0.0989471	0.620456	-2.19338	0.0301977	0.0369536	-5.05813	cg25278941
0.0632161	0.797098	1.40505	0.162576	0.183635	-6.44425	cg20710519
-0.398334	0.643107	-8.78404	1.28048e-14	7.51856e-14	22.5078	cg07478467
-0.37563	0.508689	-9.29473	7.91293e-16	5.47688e-15	25.266	cg17067638
0.00122231	0.654831	0.027876	0.977807	0.98009	-7.42763	cg22446709
-0.206032	0.494528	-3.91025	0.000152853	0.000243707	-0.197174	cg16257219
0.0432946	0.679887	0.881295	0.379911	0.409279	-7.03907	cg21345949
0.096373	0.829692	2.35365	0.0202071	0.0251831	-4.70712	cg17560015
-0.150245	0.359325	-2.96865	0.00360898	0.00487808	-3.15526	cg20016411
-0.41722	0.631174	-9.41005	4.20579e-16	3.01581e-15	25.8926	cg20116555
-0.112133	0.27433	-1.89992	0.0598315	0.0709051	-5.64121	cg09156097
-0.451837	0.612724	-11.8547	5.75512e-22	9.93414e-21	39.299	cg02249893
-0.146348	0.456798	-3.52334	0.000602819	0.000892561	-1.49283	cg06974592
-0.236082	0.390532	-5.81191	5.15153e-08	1.26291e-07	7.52629	cg21196487
-0.114096	0.215772	-3.21696	0.00166352	0.00233584	-2.4405	cg00891184
-0.28995	0.698562	-6.17693	9.13697e-09	2.44924e-08	9.21821	cg00551143
-0.0767603	0.680007	-1.85182	0.0664977	0.0784414	-5.7293	cg25139110
-0.343601	0.591293	-6.69804	7.11383e-10	2.18337e-09	11.7233	cg04331756
-0.245774	0.306202	-7.65352	5.3011e-12	2.17302e-11	16.5489	cg03564620
-0.262736	0.718756	-5.2364	7.03074e-07	1.5032e-06	4.98014	cg04559481
0.0824286	0.284922	1.3397	0.182863	0.205275	-6.53298	cg01819759
-0.409608	0.486699	-8.56859	4.10759e-14	2.2596e-13	21.3538	cg01755505
-0.545921	0.785164	-14.9252	3.55744e-29	2.28376e-27	55.8013	cg25921543
-0.288058	0.333201	-6.05464	1.64037e-08	4.26425e-08	8.64524	cg09626521
-0.542516	0.718688	-16.3364	2.21563e-32	2.91066e-30	63.1358	cg13098800
-0.120919	0.37477	-2.76122	0.00665931	0.00874093	-3.71415	cg05951137
0.108976	0.676171	2.96055	0.00369854	0.0049928	-3.17775	cg19533977
-0.408024	0.609277	-9.81469	4.54447e-17	3.7248e-16	28.0995	cg12626411
-0.331397	0.486228	-7.73762	3.44258e-12	1.44933e-11	16.9757	cg08412885
0.130151	0.728713	2.49939	0.0137853	0.0174918	-4.36841	cg26174326
-0.372499	0.698977	-8.09062	5.32363e-13	2.50199e-12	18.8198	cg08421351
-0.282079	0.436587	-6.33562	4.24104e-09	1.18418e-08	9.97047	cg09177194
-0.447927	0.757849	-10.199	5.44765e-18	5.07533e-17	30.2045	cg11616100
-0.269236	0.443483	-5.14684	1.04162e-06	2.18147e-06	4.59856	cg19098906
-0.135554	0.46125	-2.77027	0.00648808	0.0085263	-3.69051	cg04221877
-0.253368	0.690183	-5.51698	2.00267e-07	4.57185e-07	6.20174	cg02032984
-0.524435	0.704807	-14.8985	4.03587e-29	2.56599e-27	55.6756	cg25077137
-0.204161	0.722553	-4.24276	4.3566e-05	7.43637e-05	0.999095	cg04657419
0.0498171	0.780882	1.17597	0.241922	0.267536	-6.73721	cg13912027
-0.205793	0.617118	-4.30412	3.43053e-05	5.93697e-05	1.22782	cg13859208
-0.23793	0.560052	-4.93423	2.60639e-06	5.19133e-06	3.70984	cg23266968
-0.128638	0.155072	-3.98022	0.000117913	0.000190545	0.0492151	cg23145794
-0.353629	0.42085	-7.20224	5.5509e-11	1.97667e-10	14.2333	cg26039623
-0.170613	0.219268	-4.34839	2.88333e-05	5.04169e-05	1.39431	cg03755177
-0.140175	0.65414	-2.76585	0.00657132	0.00863019	-3.70208	cg07175582
-0.123958	0.533352	-2.25606	0.0258684	0.0318934	-4.92356	cg18974921
-0.116985	0.685919	-2.83924	0.00530857	0.00703948	-3.50808	cg07327299
-0.0422412	0.595891	-1.01029	0.31438	0.342548	-6.91739	cg22117188
-0.22234	0.274661	-5.93364	2.91039e-08	7.35263e-08	8.08434	cg03493300
-0.408486	0.430135	-9.66629	1.029e-16	8.03179e-16	27.2887	cg27188827
-0.231187	0.697	-4.81189	4.37229e-06	8.46515e-06	3.2097	cg24529493
-0.199237	0.294603	-5.77265	6.17066e-08	1.49923e-07	7.34977	cg08493959
0.145986	0.763311	3.42242	0.000848205	0.00123278	-1.81284	cg00697916
0.0246654	0.720411	0.608105	0.544261	0.572498	-7.24252	cg19474865
-0.100781	0.521238	-2.08148	0.0395059	0.0477544	-5.28967	cg15701085
-0.101932	0.562627	-2.48	0.0145185	0.0183802	-4.41454	cg09608765
-0.159796	0.531819	-3.33705	0.00112621	0.00161263	-2.0776	cg23130075
-0.285886	0.625006	-5.61705	1.26868e-07	2.97064e-07	6.64667	cg06536578
-0.402747	0.663848	-9.63846	1.19926e-16	9.27541e-16	27.1369	cg02968301
-0.354957	0.445622	-9.8727	3.30072e-17	2.76196e-16	28.4167	cg23490246
-0.128263	0.693982	-2.60922	0.0102235	0.0131457	-4.10104	cg16617817
-0.360964	0.655157	-8.48878	6.31577e-14	3.37804e-13	20.9281	cg12151703
-0.130192	0.19984	-2.537	0.0124568	0.0158759	-4.27801	cg12560987
-0.270357	0.278703	-6.81766	3.91008e-10	1.24209e-09	12.3116	cg24903850
-0.154767	0.242932	-4.58125	1.13263e-05	2.07989e-05	2.29162	cg05005999
-0.577212	0.845046	-18.4796	5.14167e-37	2.11606e-34	73.7313	cg00223136
-0.310122	0.752846	-7.38521	2.16268e-11	8.13559e-11	15.1624	cg08548882
-0.526234	0.749872	-14.5704	2.31966e-28	1.26762e-26	53.9374	cg03497549
-0.00111335	0.30215	-0.0211693	0.983146	0.984873	-7.42779	cg17451176
-0.012311	0.642677	-0.243271	0.808209	0.824621	-7.39829	cg20386580
-0.175456	0.234782	-5.43284	2.9205e-07	6.53462e-07	5.83403	cg25446191
0.12507	0.751294	3.71953	0.00030406	0.000466711	-0.848578	cg00698602
-0.417183	0.655562	-9.4703	3.02174e-16	2.20812e-15	26.2204	cg03252499
-0.438683	0.688329	-10.6776	3.85757e-19	4.27592e-18	32.8333	cg05168580
-0.284269	0.318924	-8.99149	4.08462e-15	2.56184e-14	23.6388	cg18109369
0.167161	0.62656	4.43276	2.0639e-05	3.67159e-05	1.71504	cg06470626
-0.425437	0.712397	-9.98284	1.79771e-17	1.55847e-16	29.0196	cg01400750
-0.416374	0.764662	-9.26413	9.35595e-16	6.40768e-15	25.1	cg00458927
-0.149815	0.219216	-4.01591	0.000103341	0.000168161	0.174905	cg26600917
-0.25896	0.415894	-6.41505	2.87854e-09	8.19664e-09	10.3506	cg20203041
-0.571396	0.740972	-17.9705	6.15752e-36	1.92658e-33	71.2673	cg05433152
-0.256315	0.320959	-6.62054	1.04583e-09	3.14495e-09	11.3446	cg03447967
-0.246503	0.539032	-4.97767	2.16498e-06	4.35472e-06	3.88944	cg27508620
-0.373877	0.446702	-8.07242	5.86473e-13	2.7429e-12	18.7241	cg10592901
-0.165	0.293786	-5.08067	1.38565e-06	2.85596e-06	4.32147	cg00919013
-0.276538	0.659391	-7.02475	1.37361e-10	4.63904e-10	13.341	cg07955474
0.0197276	0.550829	0.384501	0.701284	0.723579	-7.35379	cg20659752
-0.403259	0.675857	-9.45111	3.35748e-16	2.43619e-15	26.1159	cg06611109
-0.367812	0.638037	-9.04755	3.05477e-15	1.94845e-14	23.9273	cg26709579
-0.210064	0.247374	-6.60586	1.11821e-09	3.35194e-09	11.2784	cg08296385
-0.395588	0.446256	-8.49978	5.95229e-14	3.19465e-13	20.9867	cg11573854
-0.163956	0.600919	-2.98869	0.00339584	0.00460347	-3.09939	cg20128380
-0.0763983	0.601805	-1.73527	0.0852474	0.0993593	-5.93385	cg21672572
-0.188138	0.625244	-4.27793	3.79997e-05	6.53528e-05	1.1299	cg02122367
-0.333415	0.663724	-8.54903	4.56459e-14	2.4932e-13	21.2494	cg27000534
-0.117568	0.306385	-2.1978	0.0298731	0.0365771	-5.04876	cg24296452
-0.270234	0.452682	-5.2351	7.0713e-07	1.51149e-06	4.97455	cg15089370
-0.474356	0.633747	-13.2408	2.91389e-25	8.73416e-24	46.8427	cg27097386
-0.200629	0.513431	-3.62505	0.000424304	0.000639928	-1.16266	cg00024967
-0.186283	0.177532	-6.46136	2.28152e-09	6.57743e-09	10.5782	cg13189207
-0.237208	0.645689	-4.73201	6.10314e-06	1.16031e-05	2.88773	cg07436896
-0.212176	0.206993	-7.71822	3.77546e-12	1.58049e-11	16.8839	cg26717133
0.125988	0.852806	3.58991	0.000479292	0.000718435	-1.27741	cg01348584
-0.206746	0.38786	-4.86346	3.51905e-06	6.89585e-06	3.41948	cg25617328
-0.34221	0.574005	-7.56095	8.67974e-12	3.45601e-11	16.0629	cg09884225
-0.0522883	0.341853	-1.10661	0.270667	0.297483	-6.8159	cg02176280
-0.406375	0.43174	-10.0225	1.44444e-17	1.26907e-16	29.2367	cg13742374
-0.232637	0.602701	-5.14336	1.05755e-06	2.21296e-06	4.58384	cg24206827
-0.227731	0.337684	-4.06951	8.45005e-05	0.000139055	0.366587	cg21733531
-0.405973	0.605368	-9.29222	8.02243e-16	5.5457e-15	25.2524	cg27040583
-0.089077	0.712755	-1.8842	0.0619458	0.0733004	-5.67024	cg25120326
0.0454557	0.334642	0.745286	0.457549	0.486949	-7.1496	cg25943876
-0.163175	0.686807	-3.04013	0.00290093	0.00396338	-2.95455	cg03448362
-0.151254	0.429496	-2.58606	0.0108968	0.0139727	-4.15827	cg20553766
-0.318201	0.473692	-7.08371	1.01755e-10	3.49572e-10	13.6364	cg19509675
-0.50944	0.805858	-13.0078	1.03422e-24	2.82973e-23	45.5833	cg02927870
0.12671	0.65131	3.13914	0.0021307	0.00295576	-2.66979	cg21131022
-0.347815	0.685583	-7.16095	6.85847e-11	2.41164e-10	14.0249	cg11947262
-0.150283	0.169051	-4.69503	7.10025e-06	1.33836e-05	2.74151	cg20056186
-0.0136906	0.784295	-0.349289	0.727482	0.748684	-7.36676	cg16151362
-0.229127	0.382049	-6.29407	5.18947e-09	1.43298e-08	9.77258	cg09162806
-0.42589	0.727255	-10.1679	6.47035e-18	5.96704e-17	30.0338	cg05234121
-0.193062	0.428625	-3.83349	0.000202235	0.000317507	-0.462668	cg05675249
-0.127326	0.580226	-2.54757	0.0121046	0.0154444	-4.25238	cg06844968
-0.124019	0.208865	-3.43956	0.000800805	0.00116738	-1.75903	cg10141008
-0.400471	0.556643	-10.3115	2.92557e-18	2.8462e-17	30.8217	cg15245051
-0.194846	0.18962	-5.73847	7.22468e-08	1.74014e-07	7.1957	cg13094252
0.0939942	0.580751	2.22609	0.0278655	0.0342263	-4.98834	cg12233379
-0.377007	0.406861	-10.6365	4.82181e-19	5.27401e-18	32.6116	cg21139485
-0.386486	0.498512	-9.23703	1.08516e-15	7.37445e-15	24.953	cg00760992
-0.175382	0.184657	-3.34893	0.00108297	0.00155404	-2.04109	cg04917446
-0.23696	0.351339	-4.82206	4.18956e-06	8.12835e-06	3.25094	cg11612799
-0.188985	0.474129	-4.28635	3.67718e-05	6.33641e-05	1.16134	cg13686384
-0.315559	0.648335	-6.65727	8.71482e-10	2.64512e-09	11.5238	cg04454215
-0.180895	0.25228	-3.30275	0.00126028	0.00179388	-2.18241	cg06419850
-0.0913949	0.118604	-1.77752	0.0780032	0.0913086	-5.86115	cg11382963
-0.19965	0.376979	-4.28933	3.63472e-05	6.26781e-05	1.17246	cg27200895
-0.0775142	0.641149	-1.60481	0.11115	0.127959	-6.14779	cg20445402
-0.126647	0.634596	-2.69281	0.00810251	0.0105372	-3.89084	cg11613890
-0.472804	0.739313	-11.4496	5.38319e-21	7.93352e-20	37.0771	cg07017135
-0.204178	0.616618	-3.74316	0.000279795	0.000431421	-0.769834	cg01288611
-0.213387	0.244224	-5.46077	2.58298e-07	5.81828e-07	5.95392	cg11386011
-0.270352	0.424232	-5.75052	6.85494e-08	1.65619e-07	7.24731	cg10069121
0.00474398	0.686638	0.108719	0.913606	0.921897	-7.42208	cg05070273
-0.252295	0.707722	-5.20638	8.02417e-07	1.70411e-06	4.85179	cg11448270
-0.0908204	0.221836	-1.75731	0.0814016	0.0951015	-5.89613	cg26422458
-0.0298335	0.686842	-0.876742	0.382366	0.411799	-7.04307	cg14072027
-0.189573	0.533849	-3.6859	0.000342769	0.000522575	-0.961517	cg15677600
-0.117171	0.309338	-2.10047	0.0377705	0.0457521	-5.25115	cg22091609
0.0456136	0.522786	0.784304	0.434399	0.463903	-7.11976	cg19689427
-0.13043	0.285195	-3.52945	0.000590335	0.000875286	-1.47319	cg10097464
-0.0249082	0.173703	-0.473573	0.63666	0.661823	-7.31545	cg00926215
-0.189235	0.32011	-5.51307	2.03378e-07	4.63965e-07	6.18648	cg14448891
-0.16013	0.556445	-3.42866	0.000830673	0.00120887	-1.7933	cg24601480
-0.079029	0.530569	-1.44444	0.151209	0.171429	-6.3888	cg18509524
-0.53876	0.737346	-15.0297	2.05339e-29	1.38641e-27	56.3476	cg13481126
-0.463812	0.76456	-10.9998	6.48316e-20	8.0843e-19	34.6047	cg17542385
-0.487735	0.689315	-12.4434	2.25992e-23	4.88979e-22	42.517	cg15466176
-0.0642657	0.500064	-1.24685	0.214869	0.239147	-6.65198	cg25091228
-0.0280525	0.437191	-0.542264	0.588637	0.615541	-7.28047	cg18890556
-0.468579	0.578757	-11.7873	8.34206e-22	1.39952e-20	38.9301	cg08939974
-0.025107	0.60713	-0.76602	0.445158	0.474707	-7.13394	cg16286142
-0.154069	0.296096	-4.17154	5.73304e-05	9.63527e-05	0.736678	cg27365701
-0.378023	0.668157	-8.86022	8.46844e-15	5.08619e-14	22.9173	cg27187375
-0.555229	0.71401	-16.5149	8.91437e-33	1.29453e-30	64.0404	cg00101104
-0.371662	0.618561	-8.13861	4.12302e-13	1.9686e-12	19.0724	cg02514318
-0.292299	0.711965	-6.32224	4.52616e-09	1.25869e-08	9.90667	cg13441193
-0.303822	0.526947	-5.88918	3.58774e-08	8.95775e-08	7.87979	cg20734569
-0.107686	0.529975	-2.94559	0.00386932	0.00520994	-3.21912	cg18165196
-0.0138701	0.456272	-0.3047	0.76112	0.780485	-7.38139	cg13565215
-0.402932	0.60955	-9.36856	5.28022e-16	3.73707e-15	25.667	cg18794976
-0.230928	0.23292	-7.89603	1.47882e-12	6.54743e-12	17.8096	cg03134962
-0.171339	0.646262	-3.27417	0.00138321	0.00196029	-2.26904	cg08861957
-0.38055	0.648801	-8.40508	9.90677e-14	5.15364e-13	20.4826	cg17588491
-0.191422	0.202261	-6.71257	6.57546e-10	2.02616e-09	11.8001	cg08809405
-0.229134	0.395983	-6.49224	1.96832e-09	5.72159e-09	10.7235	cg13187539
-0.391234	0.742156	-8.54405	4.68889e-14	2.55712e-13	21.2228	cg11229663
-0.112817	0.210856	-3.46693	0.000729749	0.00106921	-1.67218	cg15549973
-0.502517	0.715637	-13.0426	8.55872e-25	2.37784e-23	45.7715	cg25093891
0.0896796	0.820223	2.36067	0.0198458	0.0247574	-4.69123	cg21964798
-0.238691	0.524623	-4.61223	9.99873e-06	1.84845e-05	2.41189	cg17796960
-0.152011	0.412731	-3.72225	0.000301398	0.000462882	-0.840099	cg22434763
-0.198527	0.245644	-5.2934	5.46372e-07	1.18404e-06	5.22514	cg06686709
-0.0307249	0.749573	-0.705702	0.481734	0.510954	-7.17833	cg09851545
-0.22519	0.711536	-4.74853	5.69791e-06	1.08719e-05	2.95402	cg16925880
-0.287829	0.732888	-8.90959	6.38101e-15	3.89925e-14	23.1969	cg09633081
-0.0408048	0.618712	-1.05993	0.291296	0.318892	-6.86622	cg18094907
-0.599845	0.809122	-21.0702	2.78374e-42	4.52627e-39	85.7506	cg05398141
-0.259002	0.689959	-5.75017	6.86604e-08	1.65875e-07	7.24573	cg15992975
0.183309	0.397908	3.66947	0.000363191	0.000552216	-1.0161	cg14104626
-0.489775	0.734553	-12.3651	3.47169e-23	7.25071e-22	42.0902	cg24172772
-0.188792	0.283158	-5.99038	2.21632e-08	5.67771e-08	8.35039	cg01234945
-0.147284	0.2899	-4.82168	4.18747e-06	8.12445e-06	3.25115	cg18219250
-0.211062	0.377154	-4.69405	7.14272e-06	1.34601e-05	2.73602	cg14236976
-0.459867	0.716966	-11.799	7.82374e-22	1.31926e-20	38.9938	cg24245773
-0.469732	0.713661	-12.4202	2.56655e-23	5.49333e-22	42.3905	cg21112852
-0.377921	0.646083	-10.1504	7.1266e-18	6.53699e-17	29.9379	cg21614682
0.00220733	0.571847	0.0458853	0.963478	0.967095	-7.42696	cg06697471
-0.410578	0.721454	-9.64688	1.14501e-16	8.8731e-16	27.1828	cg08850369
-0.40533	0.72624	-9.19134	1.39318e-15	9.30955e-15	24.7053	cg23555395
0.0812289	0.766462	2.16857	0.032078	0.0391436	-5.11043	cg05115424
-0.0164776	0.62706	-0.388517	0.698318	0.720833	-7.35223	cg26561943
-0.22847	0.259531	-7.01295	1.44807e-10	4.87427e-10	13.2885	cg26884581
-0.306585	0.526679	-9.06389	2.75348e-15	1.76662e-14	24.0295	cg11638760
-0.468069	0.701886	-10.8847	1.22564e-19	1.46146e-18	33.9721	cg09491901
-0.505653	0.704181	-14.6016	1.91358e-28	1.06567e-26	54.1281	cg13686807
-0.233002	0.707884	-4.58361	1.12371e-05	2.06442e-05	2.29948	cg25071674
-0.411446	0.444698	-8.47647	6.74854e-14	3.59265e-13	20.8625	cg14776195
-0.0173324	0.693183	-0.346127	0.72985	0.750928	-7.36786	cg21186098
-0.214238	0.319774	-5.04927	1.59122e-06	3.25377e-06	4.18769	cg15444621
-0.314696	0.619749	-6.98689	1.66465e-10	5.55914e-10	13.1518	cg20862283
-0.247381	0.584643	-5.80612	5.29265e-08	1.29568e-07	7.49989	cg07294541
-0.155017	0.166078	-4.56258	1.22219e-05	2.23467e-05	2.2184	cg21837443
-0.236193	0.473606	-4.70047	6.95567e-06	1.3128e-05	2.76161	cg26431343
-0.219074	0.687752	-4.95162	2.42007e-06	4.83965e-06	3.78162	cg22895198
-0.0763709	0.26536	-1.92544	0.0565285	0.0671778	-5.59361	cg05498047
-0.302793	0.450883	-7.69952	4.2047e-12	1.7484e-11	16.7782	cg24382276
-0.0103185	0.651044	-0.246162	0.805975	0.822587	-7.39758	cg05907835
-0.224446	0.246975	-6.45664	2.3417e-09	6.74291e-09	10.5529	cg04247135
-0.407575	0.722771	-9.5245	2.24392e-16	1.66888e-15	26.5155	cg07971007
-0.159925	0.159833	-5.12069	1.16441e-06	2.42321e-06	4.49015	cg18166150
0.00599913	0.672542	0.119293	0.905242	0.914331	-7.42087	cg24847169
-0.044711	0.184521	-0.936082	0.351101	0.380113	-6.98939	cg12186410
-0.44621	0.530983	-10.6043	5.78764e-19	6.25142e-18	32.4305	cg11862714
0.11913	0.666025	2.82792	0.00548768	0.00726554	-3.5383	cg20822579
-0.139513	0.150287	-3.73406	0.000289008	0.000444721	-0.800446	cg03451296
0.096813	0.725224	2.68215	0.00834101	0.010832	-3.91785	cg27295118
-0.287798	0.479855	-7.53142	1.0124e-11	3.99054e-11	15.911	cg04988794
-0.384251	0.544305	-9.60269	1.46003e-16	1.11402e-15	26.9417	cg04605987
-0.172151	0.417869	-4.07123	8.39547e-05	0.000138216	0.372762	cg18751133
-0.446234	0.617986	-10.5594	7.42176e-19	7.88897e-18	32.1835	cg07103673
-0.297028	0.725149	-6.43688	2.58665e-09	7.40973e-09	10.4555	cg12769118
-0.141774	0.151815	-4.41493	2.21234e-05	3.9209e-05	1.64814	cg03248158
-0.218404	0.458633	-4.42037	2.16834e-05	3.84662e-05	1.66766	cg07696277
-0.0795515	0.234302	-1.59721	0.112836	0.129799	-6.15977	cg24919768
-0.122465	0.304099	-3.38646	0.000956366	0.00138083	-1.92503	cg24803517
0.0311577	0.735361	0.716359	0.475154	0.504428	-7.17075	cg10327067
-0.100185	0.456432	-1.8223	0.0708877	0.083369	-5.7823	cg20299414
-0.208072	0.242167	-7.00537	1.50489e-10	5.05422e-10	13.2506	cg18943134
0.157593	0.789311	5.01336	1.85314e-06	3.75919e-06	4.03976	cg26861995
-0.188054	0.182415	-5.58372	1.47266e-07	3.42112e-07	6.50096	cg21862081
0.0930808	0.575058	1.92571	0.0564945	0.0671406	-5.59311	cg18731327
-0.308943	0.662068	-6.87301	2.95992e-10	9.55498e-10	12.5855	cg16298547
0.0642262	0.780324	1.857	0.0657484	0.0775916	-5.7199	cg17896927
-0.14161	0.696206	-2.87613	0.00476149	0.00634584	-3.40889	cg01407477
-0.430081	0.738634	-10.2204	4.84023e-18	4.54099e-17	30.3219	cg02272429
-0.21849	0.351767	-3.82264	0.000210334	0.000329466	-0.499864	cg04079760
-0.254333	0.358498	-5.17023	9.40344e-07	1.97969e-06	4.69782	cg01076272
-0.23156	0.364486	-6.04829	1.69069e-08	4.38772e-08	8.61566	cg04686204
-0.0152307	0.749642	-0.43282	0.665918	0.68975	-7.33398	cg10024583
-0.204356	0.22599	-5.6038	1.34804e-07	3.1462e-07	6.58751	cg15234197
-0.237464	0.452986	-5.86776	3.96726e-08	9.85595e-08	7.78151	cg26199241
-0.369971	0.498232	-8.06039	6.25197e-13	2.91439e-12	18.6609	cg02483101
-0.183446	0.767327	-3.86436	0.000180787	0.000285524	-0.356411	cg01534572
-0.233368	0.662655	-4.71655	6.50756e-06	1.23259e-05	2.82583	cg02447227
-0.084467	0.169601	-1.6993	0.0918402	0.106679	-5.99443	cg13126530
-0.221749	0.540594	-4.89169	3.1229e-06	6.16033e-06	3.53496	cg11318251
-0.208948	0.592097	-4.55867	1.24362e-05	2.27197e-05	2.2019	cg22730029
-0.563186	0.760354	-16.7013	3.45888e-33	5.58738e-31	64.9808	cg04293770
-0.300998	0.626497	-7.37002	2.33946e-11	8.76206e-11	15.0849	cg18545608
-0.256735	0.671292	-5.08883	1.34078e-06	2.76826e-06	4.35369	cg12413606
-0.429043	0.688067	-12.5729	1.08017e-23	2.46233e-22	43.25	cg14702960
-0.102245	0.32826	-2.37231	0.0192593	0.0240587	-4.6648	cg21868798
-0.312527	0.732304	-7.30686	3.24136e-11	1.19265e-10	14.7635	cg08637514
-0.107877	0.711571	-2.65024	0.00912208	0.0117918	-3.99854	cg23882019
-0.234053	0.292642	-7.01376	1.44214e-10	4.85579e-10	13.2925	cg05005217
-0.268412	0.694125	-5.90478	3.33413e-08	8.35821e-08	7.95145	cg03037030
0.0584975	0.459143	1.3329	0.185078	0.207634	-6.54198	cg20576160
-0.33587	0.457135	-8.70379	1.978e-14	1.13241e-13	22.0772	cg08987249
-0.194036	0.331922	-5.41174	3.22115e-07	7.1712e-07	5.73901	cg16715129
-0.260096	0.664125	-5.47131	2.46291e-07	5.56196e-07	6.00027	cg22647546
-0.131102	0.557104	-2.8889	0.00458453	0.00612159	-3.37431	cg25034941
0.164089	0.557932	3.7733	0.000251217	0.000389768	-0.667973	cg01330060
-0.276109	0.623371	-6.71578	6.51147e-10	2.00777e-09	11.8102	cg13683827
0.164413	0.385583	2.9526	0.00378838	0.0051072	-3.19975	cg17995197
0.0231938	0.808739	0.604127	0.546894	0.575024	-7.24494	cg01645998
-0.265885	0.488204	-6.02126	1.9226e-08	4.95752e-08	8.48988	cg02936315
-0.384791	0.670224	-8.19105	3.11709e-13	1.5124e-12	19.3489	cg00066854
-0.270244	0.343419	-8.77597	1.31919e-14	7.73072e-14	22.4776	cg23402144
0.0425389	0.66093	0.821311	0.41309	0.442676	-7.09007	cg17647271
-0.218822	0.25687	-7.5899	7.39503e-12	2.97481e-11	16.2204	cg26705561
-0.186712	0.175954	-6.68807	7.43043e-10	2.27414e-09	11.68	cg08688317
-0.146112	0.335107	-3.24068	0.0015415	0.00217303	-2.36975	cg03899229
-0.0130726	0.637354	-0.303584	0.761968	0.781299	-7.38173	cg25946790
-0.261159	0.486842	-5.75691	6.65447e-08	1.61003e-07	7.27629	cg17419475
-0.482087	0.640534	-14.0216	4.19335e-27	1.79428e-25	51.0588	cg02581587
-0.475011	0.630807	-11.214	1.98116e-20	2.67601e-19	35.7824	cg18352648
-0.094787	0.725469	-2.37763	0.0189963	0.0237442	-4.65267	cg15416877
-0.299136	0.739459	-6.34452	4.06124e-09	1.1365e-08	10.013	cg17649560
-0.429815	0.734314	-9.72015	7.65002e-17	6.07493e-16	27.5828	cg22023826
-0.248988	0.353727	-5.25254	6.54744e-07	1.40505e-06	5.04932	cg08494905
-0.0616825	0.524245	-1.28874	0.199954	0.223379	-6.59932	cg12118504
-0.352625	0.497981	-7.1739	6.41854e-11	2.26602e-10	14.0902	cg11500727
-0.129044	0.289724	-3.83904	0.000198023	0.000311292	-0.442906	cg24337235
-0.241219	0.314416	-5.72447	7.73466e-08	1.85612e-07	7.12945	cg13305951
-0.0761867	0.203425	-2.34487	0.0206641	0.0257303	-4.72686	cg19396867
-0.274285	0.733566	-5.65612	1.06031e-07	2.50502e-07	6.82166	cg07343445
-0.200198	0.341238	-4.21819	4.79112e-05	8.13438e-05	0.908182	cg15229481
-0.186391	0.19439	-7.15756	6.92561e-11	2.43395e-10	14.0148	cg12354377
-0.40773	0.708328	-9.1506	1.74059e-15	1.15001e-14	24.4847	cg02328713
-0.165507	0.686777	-3.55415	0.000542386	0.000807732	-1.39362	cg12435854
-0.323102	0.611679	-7.24889	4.36847e-11	1.57764e-10	14.4693	cg11544522
-0.206753	0.719115	-4.00016	0.000109597	0.00017779	0.118973	cg17232254
-0.267731	0.58309	-7.44506	1.58603e-11	6.08074e-11	15.4682	cg08685955
-0.556766	0.785078	-16.0543	9.68654e-32	1.11069e-29	61.6706	cg03047616
0.068045	0.816865	1.87818	0.0627714	0.0742356	-5.68128	cg21100077
-0.513103	0.733463	-12.8039	3.14472e-24	7.87243e-23	44.4776	cg15894365
-0.204337	0.630593	-4.60006	1.05083e-05	1.93738e-05	2.36403	cg06783423
-0.270074	0.669136	-5.54997	1.72372e-07	3.96929e-07	6.34789	cg09526122
-0.253035	0.731762	-6.47732	2.12113e-09	6.13932e-09	10.6502	cg04938738
-0.43146	0.547176	-11.477	4.62798e-21	6.89015e-20	37.2273	cg26581001
-0.168162	0.633004	-3.39036	0.000944043	0.00136421	-1.91292	cg05130485
-0.160913	0.525315	-3.12613	0.00221978	0.00307302	-2.70766	cg06070263
-0.3995	0.695799	-8.68733	2.16239e-14	1.23197e-13	21.989	cg04740359
-0.244251	0.359402	-6.04136	1.7474e-08	4.5279e-08	8.58337	cg17631150
0.0931677	0.838969	2.54298	0.0122564	0.0156312	-4.26352	cg05547778
-0.195059	0.280234	-5.16105	9.78901e-07	2.05654e-06	4.65882	cg17108064
-0.493295	0.681989	-12.3673	3.43085e-23	7.16842e-22	42.102	cg01465527
-0.208104	0.296789	-6.43432	2.60511e-09	7.46023e-09	10.4481	cg08713858
-0.175798	0.204651	-4.85582	3.63428e-06	7.1086e-06	3.38834	cg01246520
-0.257017	0.389099	-5.49661	2.19651e-07	4.99e-07	6.11175	cg13995854
-0.242403	0.659742	-4.33309	3.06221e-05	5.33529e-05	1.33662	cg01651378
-0.246578	0.394739	-6.53149	1.62468e-09	4.77331e-09	10.912	cg13676763
-0.000726985	0.603579	-0.01638	0.986958	0.988256	-7.42788	cg22863744
-0.175515	0.349509	-3.09376	0.00245657	0.00338504	-2.80128	cg06634460
-0.191786	0.698054	-4.82114	4.20572e-06	8.15809e-06	3.24722	cg25368813
0.047227	0.778958	1.16472	0.246429	0.27226	-6.75029	cg14143752
-0.363698	0.66781	-8.32807	1.49768e-13	7.59478e-13	20.0738	cg20576094
-0.290464	0.5326	-7.10907	8.94054e-11	3.0918e-10	13.7638	cg23294158
-0.19016	0.427178	-4.19337	5.27188e-05	8.90035e-05	0.816787	cg14939082
-0.271877	0.788389	-5.27704	5.8747e-07	1.26848e-06	5.15466	cg11452329
-0.364843	0.577539	-7.5918	7.38916e-12	2.97257e-11	16.2217	cg01693598
-0.506831	0.745954	-12.8417	2.55863e-24	6.50871e-23	44.6827	cg21824985
-0.338703	0.422152	-6.87228	2.97087e-10	9.58751e-10	12.5818	cg17623793
-0.0564782	0.296789	-1.451	0.149375	0.169457	-6.37942	cg13136220
-0.0714481	0.296461	-1.90212	0.0595399	0.0705806	-5.63712	cg09893305
-0.182068	0.250659	-4.58883	1.10009e-05	2.02336e-05	2.31992	cg13506670
-0.116777	0.246021	-1.94059	0.054641	0.0650251	-5.56506	cg16850897
-0.204694	0.220904	-7.39546	2.03377e-11	7.68097e-11	15.2224	cg01924372
0.126886	0.712571	2.31823	0.0221213	0.0274634	-4.78666	cg19474047
-0.457779	0.763923	-10.6897	3.60705e-19	4.01618e-18	32.9	cg18127159
-0.281156	0.651465	-5.91768	3.13781e-08	7.89419e-08	8.01077	cg19137288
-0.2189	0.289687	-5.04546	1.61763e-06	3.3047e-06	4.17174	cg13522882
-0.244794	0.421752	-4.88052	3.27418e-06	6.44057e-06	3.48921	cg00261569
-0.226023	0.563314	-4.46409	1.82104e-05	3.26067e-05	1.83526	cg21180956
-0.191727	0.691173	-4.2072	4.99859e-05	8.46576e-05	0.867658	cg13328485
-0.185232	0.643709	-3.99504	0.000111709	0.000181012	0.100817	cg16634545
0.0488943	0.698742	1.30132	0.195628	0.218793	-6.58317	cg25134859
-0.552352	0.679812	-16.4116	1.50902e-32	2.07588e-30	63.5174	cg20323436
-0.467636	0.73655	-11.2626	1.51438e-20	2.07893e-19	36.0494	cg05198244
-0.129649	0.71089	-2.34268	0.0207839	0.0258756	-4.73188	cg13165992
-0.154234	0.372407	-3.09279	0.00246401	0.00339469	-2.80407	cg18896184
-0.226521	0.608684	-4.68928	7.2848e-06	1.37145e-05	2.71703	cg26239233
-0.264659	0.57306	-7.76141	3.01393e-12	1.27875e-11	17.1065	cg18564053
-0.420897	0.516092	-9.42719	3.82835e-16	2.75872e-15	25.9858	cg22556143
-0.0594102	0.36448	-1.54586	0.124759	0.142794	-6.23923	cg14426001
-0.194824	0.690394	-3.94867	0.00013268	0.000213128	-0.0627551	cg19504888
-0.0628183	0.658057	-1.11861	0.265528	0.292085	-6.80262	cg19511748
-0.153416	0.218679	-4.91986	2.76465e-06	5.49075e-06	3.65253	cg27534671
-0.301063	0.566845	-6.4607	2.30146e-09	6.63184e-09	10.5701	cg04544382
-0.20285	0.737249	-4.10822	7.29891e-05	0.000121053	0.506202	cg05770626
-0.0258554	0.390686	-0.577775	0.564493	0.592147	-7.26054	cg09059319
-0.520871	0.660056	-14.2529	1.25568e-27	5.9647e-26	52.2584	cg21215576
-0.231428	0.473248	-4.28804	3.65314e-05	6.29793e-05	1.16762	cg20907471
-0.362818	0.484705	-9.00149	3.92641e-15	2.47042e-14	23.6786	cg06722121
-0.360271	0.560605	-8.70194	1.99794e-14	1.14327e-13	22.0673	cg09076299
-0.369757	0.692614	-8.3747	1.16625e-13	6.00777e-13	20.3212	cg13924554
-0.291063	0.335261	-7.95235	1.10912e-12	4.99624e-12	18.0944	cg03724896
-0.184145	0.386579	-3.38404	0.00096411	0.00139138	-1.93257	cg10453602
-0.318378	0.774344	-6.75198	5.43422e-10	1.69259e-09	11.988	cg19756253
-0.105228	0.559938	-2.53496	0.0125257	0.0159587	-4.28294	cg16377679
-0.222559	0.519951	-5.6669	1.00896e-07	2.38944e-07	6.87009	cg18228531
-0.346731	0.527068	-7.38526	2.16217e-11	8.134e-11	15.1626	cg08408303
-0.163272	0.553509	-3.54106	0.000567313	0.000842807	-1.43583	cg23217153
-0.394159	0.563685	-9.04994	3.01516e-15	1.92504e-14	23.9403	cg20798249
-0.165715	0.70152	-3.07452	0.00260821	0.00358404	-2.85654	cg14060402
-0.215565	0.338848	-6.11591	1.22285e-08	3.229e-08	8.93267	cg21943268
-0.212939	0.67043	-5.09129	1.32655e-06	2.74042e-06	4.36403	cg17099016
0.0478302	0.7553	1.23614	0.218808	0.243305	-6.66517	cg03753191
-0.182414	0.754543	-3.63124	0.000415242	0.000627042	-1.14233	cg25421357
-0.436009	0.722222	-10.2508	4.09089e-18	3.88427e-17	30.4888	cg25890048
-0.379545	0.692671	-9.32479	6.71166e-16	4.69093e-15	25.4292	cg01216589
-0.237762	0.645996	-4.964	2.29538e-06	4.60311e-06	3.83282	cg07356123
0.0403732	0.638857	1.11844	0.265604	0.292162	-6.80282	cg05094137
-0.178153	0.246775	-5.42442	3.0333e-07	6.7757e-07	5.79715	cg27019093
0.23165	0.39247	4.3742	2.60415e-05	4.57605e-05	1.49195	cg08979191
-0.176438	0.302451	-6.53184	1.6126e-09	4.74049e-09	10.9189	cg16635196
-0.257419	0.704337	-5.11644	1.18922e-06	2.47216e-06	4.47001	cg11543937
-0.622607	0.758745	-26.6684	1.81381e-52	1.79901e-47	108.899	cg09980085
-0.426784	0.47648	-10.7321	2.85308e-19	3.22962e-18	33.1329	cg27134139
-0.228721	0.270107	-5.13165	1.11298e-06	2.32228e-06	4.53428	cg05546863
-0.180902	0.311374	-4.72947	6.16793e-06	1.17193e-05	2.87754	cg11524773
-0.190644	0.751506	-3.76189	0.000261692	0.000405063	-0.706605	cg19144769
-0.237419	0.557038	-4.28589	3.6839e-05	6.347e-05	1.15959	cg22971191
-0.39135	0.607881	-9.22366	1.16753e-15	7.89693e-15	24.8805	cg20684661
0.0686439	0.708664	1.91636	0.057686	0.0684811	-5.61062	cg16210447
-0.241984	0.435976	-4.56847	1.1951e-05	2.18776e-05	2.24019	cg03907016
-0.374244	0.662006	-7.91724	1.33561e-12	5.9487e-12	17.9108	cg04546186
-0.285459	0.487559	-6.24528	6.57234e-09	1.79125e-08	9.54102	cg04156483
-0.398527	0.706388	-9.19907	1.33558e-15	8.9475e-15	24.7472	cg00571067
-0.31622	0.631574	-6.72045	6.3615e-10	1.96438e-09	11.8331	cg05469819
0.0694981	0.767443	1.88942	0.0612361	0.0725056	-5.66061	cg24425149
-0.147058	0.424244	-4.2768	3.81322e-05	6.55727e-05	1.12642	cg02610070
-0.168002	0.233511	-5.81273	5.11183e-08	1.25368e-07	7.53347	cg26958026
0.137579	0.569138	2.37377	0.0191869	0.023971	-4.66147	cg09508730
-0.315095	0.638091	-6.68031	7.77073e-10	2.37324e-09	11.6365	cg09822812
-0.4945	0.674608	-13.5846	4.53523e-26	1.57943e-24	48.6922	cg05153345
-0.392806	0.523626	-8.93331	5.69146e-15	3.50296e-14	23.3109	cg21043657
-0.134022	0.568396	-2.67635	0.00847812	0.0109996	-3.93256	cg16247888
-0.0826294	0.176927	-1.67436	0.0966519	0.111998	-6.03573	cg18924324
-0.34916	0.748937	-7.01469	1.44563e-10	4.86671e-10	13.2907	cg12955789
-0.193108	0.400443	-3.74905	0.000273976	0.000422962	-0.749973	cg14154082
-0.193696	0.199032	-5.68285	9.34663e-08	2.22178e-07	6.94441	cg27266176
-0.413696	0.764178	-8.80418	1.14796e-14	6.78542e-14	22.616	cg04674428
-0.185438	0.264026	-5.44423	2.77585e-07	6.22811e-07	5.88353	cg08572214
0.0968486	0.624985	2.264	0.0253612	0.0312934	-4.90628	cg16479633
-0.293554	0.558291	-6.48352	2.05752e-09	5.96443e-09	10.6801	cg09477232
-0.239208	0.223039	-8.39956	1.00798e-13	5.23542e-13	20.4648	cg26257676
0.0533194	0.743096	1.31869	0.189772	0.212609	-6.56063	cg17932096
0.0586878	0.739062	1.56525	0.120145	0.137764	-6.20952	cg22918360
-0.0153065	0.660259	-0.31137	0.756057	0.775742	-7.37933	cg03549705
0.108109	0.678309	2.40218	0.017823	0.0223467	-4.59638	cg08178072
-0.160327	0.306738	-2.79336	0.00606894	0.00799838	-3.62988	cg07061260
-0.389714	0.653581	-9.0774	2.59577e-15	1.67192e-14	24.0887	cg19154438
-0.054437	0.64834	-1.54236	0.125605	0.143716	-6.24455	cg11119767
-0.302141	0.669141	-6.80357	4.19649e-10	1.32801e-09	12.2421	cg13958215
-0.179029	0.344591	-4.4426	1.98445e-05	3.53742e-05	1.75273	cg18701685
-0.243033	0.305615	-5.82093	4.93908e-08	1.21374e-07	7.56743	cg04731624
-0.210606	0.431372	-3.75463	0.00026857	0.000415126	-0.731134	cg07401067
0.183084	0.399849	3.38282	0.000968023	0.00139675	-1.93635	cg13558754
-0.0596097	0.386098	-1.19824	0.233171	0.258351	-6.71095	cg25681339
-0.262386	0.676451	-5.27606	5.90035e-07	1.27355e-06	5.15042	cg10632722
-0.15912	0.174693	-3.80802	0.000221738	0.00034629	-0.54986	cg01514538
-0.249568	0.707894	-5.38352	3.6559e-07	8.08741e-07	5.61582	cg12807013
-0.356869	0.451455	-8.99394	4.09145e-15	2.56596e-14	23.6378	cg10588023
-0.121717	0.726668	-2.90537	0.00436519	0.00584185	-3.3295	cg04132186
-0.102637	0.170576	-2.95984	0.00370573	0.00500189	-3.17958	cg19317600
-0.247136	0.573312	-5.93468	2.89623e-08	7.31815e-08	8.08911	cg26947733
-0.379292	0.516386	-7.93467	1.21798e-12	5.45787e-12	18.0019	cg14155196
-0.166859	0.383571	-4.10908	7.27522e-05	0.000120681	0.509303	cg14323173
-0.392732	0.460903	-9.55452	1.90262e-16	1.43092e-15	26.6791	cg20840426
-0.328522	0.79432	-7.16878	6.58905e-11	2.32234e-10	14.0644	cg21010202
-0.148706	0.293075	-2.59569	0.0106121	0.0136254	-4.13452	cg09590377
0.025543	0.546649	0.48458	0.628853	0.654277	-7.31016	cg21708867
-0.514832	0.741123	-14.638	1.59857e-28	9.10696e-27	54.3072	cg14988628
-0.156892	0.155828	-5.02824	1.73811e-06	3.53758e-06	4.10184	cg07627119
-0.45339	0.554584	-11.5703	2.76354e-21	4.27804e-20	37.7397	cg12068257
-0.309273	0.556271	-6.49738	1.92185e-09	5.59332e-09	10.7471	cg25862444
-0.391025	0.579977	-8.65541	2.56995e-14	1.45125e-13	21.818	cg10037894
-0.404921	0.720146	-9.6081	1.41722e-16	1.08369e-15	26.9712	cg26800884
-0.177162	0.597769	-3.48337	0.000690696	0.00101513	-1.62048	cg19248557
-0.12684	0.746424	-3.32228	0.00118219	0.00168877	-2.12282	cg27380997
-0.0896743	0.283316	-1.86062	0.0652335	0.0770033	-5.71334	cg04707332
-0.450399	0.622801	-10.9046	1.09797e-19	1.32097e-18	34.0814	cg13281868
-0.251838	0.441204	-5.65762	1.05303e-07	2.48906e-07	6.82838	cg03662648
-0.419312	0.678506	-10.0159	1.4975e-17	1.31255e-16	29.2009	cg16085744
-0.290968	0.619162	-7.01555	1.43934e-10	4.84718e-10	13.2949	cg12282777
-0.0623195	0.661138	-1.4988	0.136537	0.155576	-6.30984	cg26984624
0.141057	0.423836	2.61332	0.0101081	0.0130055	-4.09085	cg10712561
-0.0337346	0.546825	-0.600121	0.549551	0.577585	-7.24735	cg27431625
-0.402065	0.680506	-8.86866	8.08848e-15	4.87037e-14	22.9627	cg00001269
-0.207836	0.555013	-3.9984	0.000110319	0.000178894	0.112726	cg10585661
-0.192146	0.273701	-4.94287	2.51219e-06	5.01337e-06	3.74546	cg16180353
-0.246484	0.496342	-5.9294	2.96928e-08	7.49383e-08	8.06475	cg10317026
-0.178344	0.22311	-6.24653	6.50056e-09	1.77285e-08	9.55136	cg24205914
-0.466496	0.649571	-11.1735	2.47926e-20	3.29805e-19	35.5596	cg16512885
-0.29476	0.580326	-5.74537	7.02057e-08	1.69369e-07	7.224	cg07741229
0.10475	0.665637	2.30605	0.0228152	0.0282863	-4.81374	cg12173150
-0.143367	0.143056	-4.18523	5.43442e-05	9.15963e-05	0.787618	cg17102069
-0.400719	0.740973	-10.7015	3.37942e-19	3.78141e-18	32.9648	cg10609371
0.0489099	0.785726	1.201	0.232105	0.257245	-6.70767	cg08317738
-0.310791	0.671881	-7.22719	4.88374e-11	1.75306e-10	14.3595	cg19274270
-0.370184	0.707363	-8.79668	1.19568e-14	7.04898e-14	22.5756	cg17818061
-0.102108	0.255039	-2.11225	0.0367278	0.0445462	-5.22711	cg14371524
-0.115318	0.449699	-2.69029	0.00815166	0.0105983	-3.89712	cg07392601
-0.563213	0.727868	-18.7364	1.48853e-37	6.77238e-35	74.9611	cg08174890
-0.38846	0.549819	-9.02942	3.3722e-15	2.13923e-14	23.8294	cg15698691
-0.369836	0.64016	-7.88675	1.56916e-12	6.92421e-12	17.7516	cg01357846
-0.160676	0.729498	-3.48638	0.00068368	0.00100549	-1.61091	cg06320418
-0.457456	0.718061	-11.09	3.93416e-20	5.06301e-19	35.1009	cg08895307
-0.400545	0.637429	-9.5013	2.54891e-16	1.88118e-15	26.3891	cg18126097
-0.0710943	0.547533	-1.69731	0.0922168	0.107097	-5.99775	cg25075794
-0.329807	0.509754	-7.14898	7.29149e-11	2.55421e-10	13.9646	cg09606807
-0.251099	0.696254	-5.40713	3.28859e-07	7.31451e-07	5.71884	cg04100395
-0.201421	0.677138	-4.45305	1.90324e-05	3.40072e-05	1.79285	cg07593326
0.0869463	0.26813	1.56346	0.120566	0.138221	-6.21228	cg12458913
-0.0601219	0.362639	-1.41293	0.160251	0.181136	-6.43328	cg07328888
-0.445936	0.53292	-11.4031	6.96253e-21	1.00681e-19	36.8215	cg27317356
-0.144157	0.532718	-3.46209	0.000742256	0.00108669	-1.68794	cg22692507
-0.243024	0.396871	-6.15958	9.93159e-09	2.65149e-08	9.13653	cg24539599
-0.408428	0.67688	-10.3002	3.11382e-18	3.01544e-17	30.7598	cg11947528
-0.333675	0.591073	-8.98443	4.30888e-15	2.69448e-14	23.5865	cg16260700
-0.0819497	0.36171	-1.49972	0.1363	0.155315	-6.30848	cg22698272
-0.130703	0.379921	-2.31941	0.0220548	0.0273856	-4.78401	cg21646955
-0.505001	0.627417	-12.7928	3.34131e-24	8.32047e-23	44.4174	cg00285343
-0.123887	0.360365	-2.70313	0.00786087	0.0102393	-3.86431	cg01088404
-0.0980402	0.332988	-2.47924	0.0145476	0.0184153	-4.41632	cg20599066
-0.529678	0.844435	-14.3218	8.69898e-28	4.24189e-26	52.6233	cg23388085
-0.183182	0.530049	-4.42006	2.17098e-05	3.85116e-05	1.66649	cg19038246
-0.396372	0.596957	-9.17688	1.50781e-15	1.00349e-14	24.627	cg13376953
-0.264653	0.660114	-7.92207	1.28848e-12	5.75142e-12	17.9457	cg05682581
-0.212055	0.494695	-5.04623	1.61228e-06	3.29431e-06	4.17495	cg00327697
-0.493254	0.752731	-12.2771	5.62798e-23	1.14083e-21	41.6099	cg24669786
0.068591	0.529013	1.29796	0.196779	0.22001	-6.58751	cg04839207
-0.304769	0.713419	-8.20328	2.91996e-13	1.42176e-12	19.4135	cg11732301
-0.400336	0.622345	-9.31525	7.07191e-16	4.92571e-15	25.3774	cg18141902
-0.0624061	0.53167	-1.20334	0.231201	0.25632	-6.70488	cg11931762
-0.258165	0.547196	-6.1006	1.31739e-08	3.46405e-08	8.85987	cg24214470
-0.535153	0.716364	-14.979	2.67222e-29	1.7564e-27	56.0857	cg05166801
-0.462658	0.720453	-11.0518	4.86134e-20	6.17486e-19	34.8907	cg02748105
-0.387516	0.662416	-8.86452	8.27249e-15	4.97574e-14	22.9404	cg06276810
-0.183764	0.553776	-3.8326	0.000202893	0.000318449	-0.465744	cg17170133
-0.135784	0.176598	-3.23731	0.00155832	0.00219559	-2.37983	cg19044229
0.0458513	0.821113	1.04847	0.296519	0.324287	-6.87825	cg19108747
-0.00853816	0.192794	-0.157973	0.874743	0.886116	-7.41548	cg01984304
-0.128462	0.426202	-2.74621	0.00695265	0.00910821	-3.75322	cg11410436
-0.240311	0.529275	-6.20933	7.81746e-09	2.11272e-08	9.37101	cg07310946
-0.49186	0.740428	-13.7874	1.51413e-26	5.80956e-25	49.7829	cg04730794
-0.300932	0.384742	-6.72184	6.31749e-10	1.95152e-09	11.8399	cg04841806
-0.352787	0.559505	-8.65541	2.56992e-14	1.45125e-13	21.818	cg06370069
0.0294306	0.764585	0.87651	0.382491	0.41192	-7.04327	cg11146034
-0.25502	0.271334	-4.60192	1.04287e-05	1.92325e-05	2.37135	cg27196974
-0.165659	0.50712	-3.36851	0.00101507	0.00146134	-1.98067	cg25017060
-0.451639	0.697696	-10.1113	8.84248e-18	7.99628e-17	29.7238	cg02753719
-0.241465	0.29074	-8.10749	4.81274e-13	2.27416e-12	18.9189	cg13607230
-0.215044	0.204197	-6.82473	3.74902e-10	1.19406e-09	12.3525	cg03991120
-0.268	0.431077	-5.73035	7.52685e-08	1.80888e-07	7.15603	cg23497644
-0.188286	0.328751	-5.61951	1.25006e-07	2.92959e-07	6.66073	cg02360862
-0.246108	0.670392	-6.08233	1.4375e-08	3.76222e-08	8.77445	cg15396800
-0.0957899	0.483211	-2.24257	0.0267514	0.0329293	-4.95282	cg09095080
-0.0529593	0.560888	-1.28621	0.200835	0.2243	-6.60255	cg06126019
-0.470625	0.625197	-11.2643	1.49998e-20	2.06117e-19	36.0589	cg07947016
-0.225955	0.22195	-6.87106	2.96922e-10	9.58314e-10	12.5819	cg12061886
-0.168996	0.295599	-3.01736	0.00311117	0.00423593	-3.01893	cg13740187
-0.222503	0.538113	-5.24594	6.74107e-07	1.44454e-06	5.02101	cg07538206
-0.237379	0.538385	-4.40771	2.28027e-05	4.03494e-05	1.61935	cg03762994
0.133243	0.662699	3.94037	0.000136675	0.000219189	-0.0911185	cg06105694
-0.451065	0.610106	-10.6702	4.01873e-19	4.44215e-18	32.7927	cg12043508
-0.233547	0.201445	-6.90978	2.44283e-10	7.97584e-10	12.7739	cg00598429
-0.417896	0.48717	-10.771	2.30012e-19	2.64382e-18	33.3469	cg17461336
-0.523223	0.731397	-13.9551	6.17765e-27	2.55089e-25	50.6743	cg13623999
-0.356087	0.574094	-8.69623	2.06066e-14	1.17692e-13	22.0367	cg11615268
0.00134159	0.681007	0.036931	0.970601	0.973605	-7.42733	cg01208814
-0.0612752	0.717476	-1.32707	0.186993	0.209664	-6.54966	cg25978218
-0.0498734	0.431433	-1.02707	0.306441	0.334474	-6.90036	cg20136061
-0.259615	0.257684	-7.805	2.39144e-12	1.0298e-11	17.3348	cg11728809
-0.145721	0.526944	-3.14332	0.00210283	0.00291914	-2.65761	cg27571329
0.148175	0.598551	2.48764	0.0142252	0.018023	-4.39638	cg27228433
-0.0689007	0.555471	-1.24772	0.21455	0.238811	-6.6509	cg26773791
-0.403026	0.699801	-9.03703	3.23504e-15	2.05656e-14	23.8705	cg03453870
-0.508553	0.677108	-13.9243	7.28855e-27	2.9737e-25	50.5099	cg10913077
-0.117912	0.39581	-3.02557	0.00303376	0.00413644	-2.99575	cg16373998
-0.187982	0.429638	-5.85546	4.18584e-08	1.03738e-07	7.72872	cg11719784
-0.00920695	0.720649	-0.224025	0.823117	0.838374	-7.40281	cg12098750
0.0428473	0.688193	1.05932	0.291571	0.319186	-6.86686	cg17083685
0.0776533	0.795166	2.25049	0.0262278	0.0323149	-4.93564	cg07286682
-0.250919	0.59201	-6.06954	1.52795e-08	3.98727e-08	8.71472	cg11963006
-0.193731	0.583251	-4.34946	2.87118e-05	5.02151e-05	1.39836	cg25729560
-0.376204	0.629735	-7.83098	2.10622e-12	9.13876e-12	17.4608	cg11801524
-0.460487	0.666035	-11.3401	9.86448e-21	1.39413e-19	36.4753	cg16908601
-0.175871	0.730939	-3.38507	0.000960798	0.00138689	-1.92935	cg04331525
0.0238973	0.377175	0.479906	0.632164	0.657514	-7.31242	cg03082813
-0.213312	0.240232	-7.30205	3.29599e-11	1.21154e-10	14.7464	cg03200786
-0.122505	0.460447	-2.16485	0.0323692	0.0394765	-5.11824	cg15812020
-0.15678	0.748101	-3.00577	0.00322347	0.00438058	-3.05153	cg17491365
-0.216651	0.303417	-6.07532	1.48569e-08	3.88242e-08	8.74213	cg03174043
-0.448225	0.528564	-11.2823	1.35769e-20	1.88048e-19	36.1579	cg08103072
-0.19056	0.203205	-5.35513	4.14936e-07	9.11618e-07	5.49263	cg24368031
-0.170391	0.587417	-3.18454	0.00184527	0.00257925	-2.53663	cg26391794
-0.471498	0.597287	-11.7459	1.04821e-21	1.72787e-20	38.7031	cg04861974
-0.394581	0.558358	-8.68541	2.18488e-14	1.24422e-13	21.9787	cg07649045
-0.197772	0.419501	-3.51594	0.000618235	0.000914023	-1.51653	cg02257791
-0.484003	0.663639	-11.8588	5.6247e-22	9.73103e-21	39.3218	cg22563937
-0.2918	0.482618	-5.82855	4.76652e-08	1.1736e-07	7.60217	cg15794873
-0.313356	0.408854	-7.39497	2.05616e-11	7.75962e-11	15.2122	cg14890730
-0.200472	0.222881	-5.98725	2.24943e-08	5.75775e-08	8.33589	cg05715828
-0.490666	0.754384	-12.4146	2.64627e-23	5.64568e-22	42.3601	cg00452252
-0.379701	0.676599	-8.49176	6.21512e-14	3.32689e-13	20.944	cg06683078
-0.0699035	0.719887	-1.4836	0.140525	0.159888	-6.33221	cg21546226
-0.386591	0.546825	-9.31324	7.15016e-16	4.97846e-15	25.3665	cg00031162
-0.0530213	0.677715	-1.15508	0.250339	0.276324	-6.7614	cg14102437
-0.223311	0.734404	-4.48463	1.677e-05	3.01474e-05	1.91442	cg13234088
-0.527561	0.640396	-14.8024	6.7579e-29	4.12224e-27	55.1633	cg05278858
-0.466629	0.767121	-11.2275	1.83856e-20	2.49222e-19	35.8567	cg21772178
-0.231115	0.718999	-4.64138	8.87331e-06	1.65195e-05	2.52691	cg09787381
-0.216306	0.244447	-7.8649	1.74334e-12	7.64892e-12	17.647	cg21130255
-0.339474	0.74403	-8.23804	2.42503e-13	1.19474e-12	19.5972	cg23400715
-0.382725	0.605709	-9.92959	2.41172e-17	2.05378e-16	28.7281	cg14673936
-0.289529	0.391613	-5.3902	3.54805e-07	7.86196e-07	5.64496	cg05332854
-0.383057	0.516212	-7.99065	9.05382e-13	4.12624e-12	18.2949	cg01761236
0.0692203	0.298702	1.72143	0.0877363	0.102137	-5.9573	cg19793809
-0.127367	0.157177	-3.99214	0.000112797	0.000182677	0.0913993	cg06734342
-0.25763	0.364986	-5.32076	4.83823e-07	1.05409e-06	5.34332	cg15373928
0.0600705	0.260616	1.19511	0.234391	0.259627	-6.71468	cg19881928
0.105746	0.60849	2.28538	0.0240372	0.0297381	-4.85943	cg02834909
0.00966174	0.738578	0.236872	0.813158	0.829235	-7.39984	cg11858226
0.191359	0.727432	5.37495	3.79761e-07	8.3848e-07	5.57879	cg21771679
-0.290269	0.680063	-5.85854	4.14245e-08	1.02696e-07	7.73928	cg09013032
-0.358396	0.624422	-7.04043	1.26837e-10	4.30153e-10	13.4194	cg05890956
-0.188981	0.327974	-4.69782	7.03233e-06	1.32644e-05	2.75104	cg16083838
0.18083	0.633997	3.77407	0.000250523	0.000388771	-0.66536	cg04630292
-0.443078	0.648652	-10.5972	6.01883e-19	6.48178e-18	32.3916	cg13603436
-0.270181	0.53643	-5.89226	3.53625e-08	8.8372e-08	7.89392	cg02976109
-0.344844	0.735069	-7.18198	6.15811e-11	2.17974e-10	14.131	cg09606421
-0.266148	0.652759	-5.0816	1.38348e-06	2.8516e-06	4.32329	cg15827318
-0.0672681	0.369223	-1.3754	0.171557	0.193275	-6.48502	cg21878650
0.0487326	0.430195	1.10503	0.271347	0.298175	-6.81764	cg08134680
-0.56286	0.733595	-17.1701	3.26001e-34	6.6806e-32	67.3266	cg03281194
-0.462723	0.80709	-10.9915	6.78698e-20	8.43241e-19	34.5592	cg14657915
-0.384626	0.687852	-8.89407	7.04534e-15	4.27941e-14	23.0995	cg00811777
-0.514048	0.607709	-14.4922	3.48169e-28	1.8349e-26	53.5334	cg16476048
-0.407998	0.620592	-10.4056	1.73768e-18	1.75295e-17	31.3388	cg20894963
-0.535273	0.771908	-15.0502	1.83064e-29	1.24962e-27	56.4616	cg12900082
-0.214568	0.263525	-5.8722	3.88548e-08	9.66126e-08	7.80187	cg26293590
-0.514022	0.708728	-14.1665	1.9919e-27	9.10857e-26	51.7996	cg00501006
-0.0696305	0.776856	-1.57911	0.116931	0.134265	-6.18807	cg09098522
-0.438242	0.68315	-9.7942	5.08778e-17	4.14036e-16	27.9874	cg03997992
-0.152174	0.145826	-4.55387	1.26591e-05	2.31068e-05	2.18456	cg19536652
-0.553416	0.71175	-17.038	6.32476e-34	1.19946e-31	66.6684	cg16960593
-0.24432	0.490772	-4.90576	2.94196e-06	5.82483e-06	3.59268	cg15974673
-0.449528	0.566411	-10.2398	4.3479e-18	4.1059e-17	30.4284	cg02900183
-0.310803	0.595282	-6.78316	4.64878e-10	1.46152e-09	12.1415	cg24009881
-0.214945	0.239693	-6.28691	5.35173e-09	1.47524e-08	9.74206	cg01017257
-0.116171	0.730636	-2.78528	0.00621276	0.00818042	-3.65115	cg14971320
-0.311558	0.400729	-6.89037	2.71194e-10	8.79886e-10	12.6715	cg05875017
-0.210426	0.718084	-4.34402	2.93335e-05	5.12364e-05	1.37783	cg08790301
-0.229266	0.326299	-5.9905	2.2246e-08	5.69803e-08	8.34714	cg14486477
-0.291556	0.493078	-6.42641	2.72275e-09	7.77937e-09	10.4052	cg21686600
-0.238229	0.574242	-5.13986	1.07385e-06	2.24509e-06	4.569	cg09100593
-0.438783	0.679422	-10.2692	3.69506e-18	3.53619e-17	30.5899	cg13491317
-0.098603	0.277875	-1.76149	0.0806903	0.0943194	-5.88894	cg08520746
-0.00253884	0.743384	-0.0627297	0.950086	0.955064	-7.42604	cg26170660
-0.194233	0.660413	-4.14993	6.22724e-05	0.000104168	0.657722	cg22964146
-0.0539551	0.695063	-1.29535	0.197674	0.220942	-6.59086	cg11936643
-0.303338	0.359154	-6.67092	8.14252e-10	2.47991e-09	11.5905	cg18088242
-0.427104	0.702714	-9.59828	1.49583e-16	1.13976e-15	26.9177	cg24759348
0.116394	0.519862	2.31807	0.0221303	0.0274742	-4.78701	cg02092102
-0.122703	0.183671	-4.00826	0.000106218	0.000172586	0.14857	cg26889659
-0.146475	0.402505	-2.54132	0.0123116	0.0156984	-4.26754	cg06048354
0.0565163	0.614291	1.78277	0.0771339	0.0903401	-5.85199	cg14358282
-0.135596	0.194959	-4.0193	0.000101926	0.000165978	0.187829	cg12480903
-0.0923954	0.609457	-2.19294	0.0302303	0.0369913	-5.05907	cg08196553
-0.350696	0.54629	-7.29912	3.3734e-11	1.23813e-10	14.7241	cg07157333
-0.311559	0.508866	-6.10866	1.26758e-08	3.34052e-08	8.89761	cg23332335
0.0110619	0.516597	0.22104	0.825435	0.840516	-7.40348	cg17787876
-0.172725	0.174838	-4.38692	2.47633e-05	4.36186e-05	1.54022	cg15104644
-0.31041	0.432244	-6.26681	5.92227e-09	1.62304e-08	9.6431	cg06584218
-0.365452	0.512667	-8.30105	1.73101e-13	8.70854e-13	19.9306	cg21393885
-0.262451	0.702007	-4.76307	5.36296e-06	1.02675e-05	3.0125	cg01218414
-0.148574	0.73256	-3.76979	0.000254397	0.000394357	-0.679872	cg21328082
-0.499008	0.628835	-13.5448	5.62319e-26	1.9166e-24	48.4785	cg09250367
-0.199787	0.497508	-3.76408	0.000259654	0.000402034	-0.699212	cg00010445
-0.145968	0.47602	-3.42398	0.000843792	0.00122678	-1.80796	cg26235748
-0.131396	0.563116	-3.40013	0.000913814	0.00132269	-1.8825	cg04999637
-0.358908	0.565289	-7.95028	1.12137e-12	5.04913e-12	18.0835	cg24244854
-0.28701	0.694419	-6.03657	1.78764e-08	4.62733e-08	8.56109	cg18389339
-0.477195	0.662057	-13.3493	1.61516e-25	5.05995e-24	47.4293	cg16911810
-0.310093	0.333613	-8.20802	2.84708e-13	1.38908e-12	19.4385	cg14373210
-0.251579	0.430559	-5.4018	3.36821e-07	7.48353e-07	5.69557	cg12367833
-0.170467	0.593802	-4.00575	0.000107334	0.000174296	0.138823	cg01937840
-0.465367	0.64186	-12.2947	5.10959e-23	1.0436e-21	41.706	cg03666244
-0.312607	0.4218	-7.68404	4.56042e-12	1.88758e-11	16.6981	cg10442113
0.0720788	0.65921	1.45547	0.148138	0.168119	-6.37301	cg15208832
-0.0632448	0.655565	-1.28868	0.199974	0.223399	-6.59939	cg14428166
-0.340672	0.574545	-7.69592	4.28505e-12	1.77939e-11	16.7595	cg09169682
-0.226328	0.276784	-7.35638	2.48962e-11	9.29392e-11	15.023	cg09411874
-0.193894	0.541182	-4.01106	0.000105229	0.000171107	0.157675	cg16875864
-0.150589	0.438771	-3.51811	0.000613676	0.000907661	-1.50959	cg09096787
-0.36737	0.442042	-10.1294	8.00312e-18	7.28144e-17	29.8227	cg13919341
-0.344265	0.635485	-7.56164	8.64876e-12	3.44422e-11	16.0664	cg11412468
-0.184868	0.703175	-3.74071	0.000282243	0.000434966	-0.778066	cg25481252
-0.105559	0.295463	-2.18918	0.0305095	0.0373163	-5.06703	cg27278787
-0.214033	0.397354	-5.55696	1.66967e-07	3.85271e-07	6.37894	cg24035745
-0.282552	0.691561	-6.0953	1.35118e-08	3.54887e-08	8.83507	cg04073204
-0.375408	0.484698	-7.70804	4.02105e-12	1.67728e-11	16.8223	cg25851651
-0.362502	0.717441	-8.23883	2.41487e-13	1.19014e-12	19.6013	cg14888255
0.148362	0.579632	3.49272	0.000669127	0.000985341	-1.59074	cg19337854
-0.0483385	0.654703	-1.1411	0.256089	0.282294	-6.77736	cg16667251
-0.245394	0.749904	-4.58966	1.09634e-05	2.01679e-05	2.32321	cg00562180
-0.335941	0.53943	-7.07275	1.07599e-10	3.6836e-10	13.5814	cg15393022
-0.0965373	0.275105	-1.65834	0.099848	0.115536	-6.06195	cg23963802
-0.212154	0.375398	-4.39313	2.4161e-05	4.26198e-05	1.56384	cg08000731
-0.147797	0.730493	-3.71104	0.000313625	0.000480551	-0.877651	cg17025149
-0.487997	0.654934	-12.9496	1.41996e-24	3.80024e-23	45.2681	cg07873488
-0.211417	0.696918	-4.25315	4.18452e-05	7.15791e-05	1.03765	cg05143398
-0.309988	0.590966	-7.42637	1.74748e-11	6.6647e-11	15.3726	cg14157213
-0.594126	0.856625	-20.4727	4.23341e-41	4.6654e-38	83.0553	cg06355422
-0.584914	0.769266	-21.2086	1.49076e-42	2.64034e-39	86.3688	cg00394221
-0.130466	0.331774	-3.15919	0.00199995	0.00278345	-2.61119	cg07838943
-0.198117	0.65989	-4.16255	5.93381e-05	9.95263e-05	0.703806	cg11904751
0.0814764	0.73148	1.99035	0.0488143	0.058398	-5.46987	cg20939662
-0.33494	0.598945	-7.36376	2.41646e-11	9.03613e-11	15.053	cg18473903
-0.225229	0.324095	-3.93247	0.000140858	0.000225522	-0.119572	cg06728252
-0.498726	0.750685	-13.1744	4.18107e-25	1.22113e-23	46.4837	cg00500221
0.0991001	0.795719	2.47321	0.0147831	0.0186988	-4.4306	cg09877744
-0.185055	0.662609	-3.94418	0.000134899	0.000216531	-0.0785134	cg08941355
0.0150253	0.336199	0.276187	0.782877	0.801041	-7.38971	cg09194364
-0.339394	0.597126	-6.91189	2.43293e-10	7.94724e-10	12.7783	cg18788725
-0.246481	0.407167	-5.10849	1.23103e-06	2.55368e-06	4.4365	cg24235904
-0.214462	0.593183	-5.02793	1.74462e-06	3.54987e-06	4.09852	cg08217910
-0.316228	0.620599	-6.98913	1.64583e-10	5.50148e-10	13.163	cg14881187
-0.3208	0.678743	-6.48996	1.9933e-09	5.78994e-09	10.7112	cg27247736
-0.169199	0.515512	-3.30874	0.00123581	0.00176078	-2.16415	cg10883069
-0.241551	0.426468	-4.8057	4.48734e-06	8.67317e-06	3.18461	cg06618047
-0.239738	0.512572	-4.28126	3.75094e-05	6.45666e-05	1.14233	cg08799305
-0.270546	0.66649	-5.7034	8.52609e-08	2.03599e-07	7.03437	cg17806882
-0.1854	0.503973	-4.12768	6.77864e-05	0.000112851	0.576747	cg02094042
-0.241181	0.706669	-4.94048	2.53795e-06	5.06202e-06	3.73559	cg16577533
-0.152104	0.168643	-4.06625	8.55477e-05	0.000140656	0.354851	cg12930573
-0.412054	0.721999	-9.12003	2.05687e-15	1.34411e-14	24.3192	cg13641993
-0.216096	0.252487	-4.80612	4.47935e-06	8.65874e-06	3.18633	cg01296532
-0.190222	0.361899	-6.03533	1.7903e-08	4.63349e-08	8.55924	cg01827805
0.0605564	0.567457	1.47174	0.143696	0.16331	-6.3495	cg15679064
0.0183656	0.481318	0.355594	0.722766	0.744195	-7.36453	cg14093103
-0.156205	0.337388	-3.97259	0.000121433	0.000195953	0.0214367	cg26183190
-0.282858	0.564756	-5.79306	5.62463e-08	1.37296e-07	7.44047	cg06871560
-0.524163	0.699871	-13.9779	5.46625e-27	2.27896e-25	50.7959	cg25488990
-0.290858	0.565112	-5.46653	2.51673e-07	5.6773e-07	5.97922	cg08594936
-0.488991	0.58615	-12.6476	7.38639e-24	1.73605e-22	43.6287	cg27462791
-0.164703	0.702105	-3.24246	0.0015327	0.00216121	-2.36443	cg01836943
-0.00262803	0.589047	-0.0562397	0.955244	0.959734	-7.42643	cg18825419
-0.174713	0.571907	-4.24776	4.27294e-05	7.30174e-05	1.01764	cg02063817
-0.28314	0.746311	-5.50565	2.10829e-07	4.80025e-07	6.15168	cg03824238
-0.263685	0.373289	-5.45586	2.6409e-07	5.94133e-07	5.93233	cg10911287
-0.466935	0.830795	-12.2377	6.98741e-23	1.39698e-21	41.3949	cg22396632
-0.309489	0.390305	-6.82139	3.83742e-10	1.22042e-09	12.3301	cg19901381
-0.142372	0.253811	-2.56706	0.0114787	0.0146819	-4.20488	cg08022244
-0.0852995	0.668508	-2.31258	0.0224407	0.0278433	-4.79923	cg01267797
-0.553393	0.715918	-16.025	1.12121e-31	1.25515e-29	61.5252	cg25741562
-0.32767	0.547677	-6.97625	1.75683e-10	5.84867e-10	13.0987	cg05740254
-0.0693486	0.451337	-1.47754	0.142137	0.16162	-6.34105	cg05007549
-0.222772	0.388699	-5.25215	6.55852e-07	1.40737e-06	5.04768	cg07905748
-0.206756	0.323361	-3.77056	0.000253693	0.00039332	-0.67725	cg04166812
-0.0501642	0.12269	-0.986538	0.325844	0.354246	-6.94102	cg04410777
-0.263366	0.387898	-7.5416	9.56827e-12	3.78684e-11	15.9665	cg11841127
-0.520419	0.761132	-13.6655	2.93091e-26	1.05979e-24	49.1263	cg09465288
-0.197067	0.720887	-3.85904	0.000184322	0.000290825	-0.374773	cg02100365
-0.215951	0.272064	-6.88724	2.73658e-10	8.87388e-10	12.6621	cg00292107
-0.333446	0.581905	-8.35129	1.32231e-13	6.75622e-13	20.197	cg20398399
-0.363734	0.673681	-8.20535	2.88787e-13	1.40745e-12	19.4244	cg07247409
-0.00781279	0.593531	-0.183112	0.855017	0.867889	-7.41118	cg09608652
0.047678	0.741278	1.03128	0.304473	0.33248	-6.89605	cg04192879
-0.161396	0.141599	-5.12307	1.1524e-06	2.39959e-06	4.50021	cg03540794
-0.140257	0.349628	-2.91563	0.00423346	0.00567513	-3.30147	cg10994149
-0.218135	0.302028	-6.94422	2.05193e-10	6.76997e-10	12.9454	cg01566584
0.0452032	0.736647	1.18093	0.239956	0.265475	-6.73141	cg04821708
-0.336402	0.562252	-8.15059	3.86808e-13	1.85406e-12	19.1355	cg24114822
-0.185013	0.275387	-5.61359	1.28448e-07	3.00485e-07	6.63425	cg13939185
-0.109835	0.640207	-2.22201	0.0281479	0.0345595	-4.99711	cg10394788
-0.437301	0.720396	-9.25881	9.63256e-16	6.58576e-15	25.0711	cg18086520
-0.214139	0.594051	-4.48681	1.66239e-05	2.98955e-05	1.92283	cg08611402
-0.306107	0.309213	-7.561	8.67744e-12	3.45523e-11	16.0632	cg08528604
-0.471493	0.673299	-10.9227	9.93425e-20	1.20146e-18	34.1807	cg02010152
-0.295685	0.624897	-6.24113	6.70522e-09	1.82591e-08	9.5214	cg24719910
-0.400007	0.671054	-9.36593	5.35691e-16	3.78865e-15	25.6527	cg08263941
-0.022154	0.628624	-0.473697	0.636573	0.661753	-7.31539	cg13209762
-0.518066	0.719548	-13.6173	3.80115e-26	1.34504e-24	48.8678	cg14307687
-0.155972	0.481827	-2.98262	0.00345915	0.00468526	-3.11635	cg06748147
-0.368998	0.700346	-8.82275	1.03792e-14	6.16957e-14	22.7158	cg04754605
-0.230899	0.713828	-4.82105	4.20733e-06	8.1609e-06	3.24685	cg06640206
-0.351648	0.431407	-9.00153	3.92556e-15	2.47004e-14	23.6788	cg21075784
0.140282	0.651912	3.34874	0.00108364	0.00155488	-2.04167	cg05355311
-0.234732	0.53051	-4.60531	1.02853e-05	1.89854e-05	2.38467	cg04854282
-0.295053	0.455436	-7.47353	1.36811e-11	5.29539e-11	15.614	cg01733570
-0.191685	0.666266	-3.88046	0.000170471	0.000270156	-0.30069	cg11882601
-0.505333	0.74977	-12.8437	2.53026e-24	6.44317e-23	44.6938	cg03039843
0.0598509	0.493713	1.32058	0.189141	0.211946	-6.55816	cg04402693
-0.270204	0.728768	-6.01971	1.93679e-08	4.99234e-08	8.48268	cg23071186
-0.0412689	0.546405	-0.7193	0.473348	0.502634	-7.16864	cg22566355
0.0665207	0.779453	1.82847	0.0699508	0.0823238	-5.77129	cg11795975
-0.420231	0.633068	-9.73255	7.14498e-17	5.6949e-16	27.6506	cg01942106
-0.230706	0.273465	-7.49371	1.22115e-11	4.75888e-11	15.7255	cg14383549
-0.0135905	0.264874	-0.285284	0.775916	0.794412	-7.38714	cg26105015
-0.151407	0.225178	-4.32104	3.20902e-05	5.57561e-05	1.29168	cg25413342
-0.404201	0.682018	-8.56597	4.16605e-14	2.2891e-13	21.3398	cg02687288
-0.119348	0.452674	-2.56213	0.0116343	0.014872	-4.21693	cg13016775
0.117632	0.719527	3.20686	0.0017184	0.00240929	-2.47059	cg03999872
-0.352872	0.569449	-8.56517	4.18415e-14	2.29828e-13	21.3355	cg23350904
-0.37701	0.711919	-8.25523	2.2121e-13	1.09543e-12	19.6881	cg26160189
-0.190694	0.277868	-5.98982	2.22219e-08	5.69216e-08	8.3478	cg14177934
-0.598707	0.81248	-21.5497	3.23329e-43	6.5447e-40	87.8814	cg10136452
-0.150555	0.162898	-4.60197	1.04082e-05	1.9198e-05	2.37299	cg00171084
-0.143111	0.283952	-3.0037	0.003244	0.00440715	-3.05736	cg12115991
-0.234006	0.458219	-4.44713	1.94886e-05	3.47723e-05	1.77011	cg11263351
-0.248573	0.55	-5.37346	3.8244e-07	8.43907e-07	5.57199	cg02005782
-0.257541	0.640827	-5.12775	1.13206e-06	2.35961e-06	4.51779	cg03443427
-0.172831	0.620107	-3.73536	0.000287673	0.000442847	-0.796074	cg26422151
-0.0324968	0.564612	-0.756383	0.450895	0.480391	-7.14127	cg09120873
-0.00882545	0.541116	-0.174948	0.861414	0.873845	-7.41264	cg04352534
-0.412513	0.603671	-11.1676	2.56144e-20	3.39872e-19	35.5272	cg05063952
-0.275256	0.503739	-6.62549	1.02049e-09	3.07265e-09	11.3687	cg26696655
-0.235288	0.485485	-5.48007	2.36723e-07	5.35722e-07	6.03886	cg15988792
-0.277701	0.575575	-6.59095	1.21104e-09	3.6163e-09	11.2005	cg16423186
-0.418503	0.688782	-9.3065	7.41892e-16	5.15401e-15	25.3299	cg20387392
-0.164257	0.303643	-3.66358	0.000370787	0.000563145	-1.03562	cg15112910
-0.348932	0.678107	-7.73836	3.42929e-12	1.44411e-11	16.9795	cg03280299
-0.319164	0.460706	-6.69116	7.36186e-10	2.2542e-09	11.6896	cg23677291
-0.22928	0.651849	-5.13815	1.08189e-06	2.26099e-06	4.56176	cg19511229
-0.47044	0.64038	-11.1396	2.99076e-20	3.91961e-19	35.3733	cg19931902
-0.378069	0.67213	-11.5415	3.14763e-21	4.82302e-20	37.6094	cg14722693
-0.319055	0.387851	-7.76133	3.03927e-12	1.28901e-11	17.0987	cg16176694
-0.0318094	0.624837	-0.603506	0.547305	0.57542	-7.24531	cg01848457
0.194018	0.618758	3.92331	0.000145691	0.000232869	-0.151612	cg05816193
0.0834926	0.736269	2.21222	0.0288347	0.0353625	-5.01806	cg15417798
0.0869026	0.340747	1.67503	0.0965193	0.111849	-6.03462	cg03061122
-0.153416	0.275206	-4.81656	4.27859e-06	8.29297e-06	3.23035	cg11023456
-0.134165	0.312036	-3.48801	0.000679911	0.00100032	-1.60573	cg01334682
-0.0880404	0.547609	-2.37503	0.0191242	0.0238969	-4.65859	cg15256305
-0.0395846	0.34892	-0.679202	0.498312	0.527353	-7.1967	cg15747825
-0.144121	0.206398	-3.81844	0.000213553	0.000334218	-0.514246	cg06848185
-0.180854	0.295465	-4.87907	3.29425e-06	6.47747e-06	3.4833	cg11935638
-0.15127	0.460151	-4.00867	0.000106172	0.000172517	0.14918	cg02115781
-0.270034	0.593409	-6.52681	1.66254e-09	4.87761e-09	10.8894	cg07560922
-0.414429	0.661679	-10.3024	3.07662e-18	2.98145e-17	30.7717	cg24780796
-0.298128	0.666097	-6.69735	7.13828e-10	2.19026e-09	11.7199	cg14718396
-0.060982	0.342656	-1.0702	0.286667	0.314102	-6.85533	cg22203776
-0.325533	0.481591	-8.01903	7.78811e-13	3.57884e-12	18.4437	cg24428600
-0.282115	0.527758	-5.31661	4.92836e-07	1.07276e-06	5.32537	cg16759813
0.126106	0.684689	3.99432	0.000111888	0.000181276	0.0990955	cg09837656
-0.194609	0.450597	-3.66036	0.000374999	0.000569106	-1.04627	cg10861135
-0.249272	0.694066	-5.48227	2.34377e-07	5.30693e-07	6.04855	cg12098896
0.106296	0.806341	2.76846	0.0065219	0.00856922	-3.69523	cg18448746
-0.140362	0.605262	-2.56639	0.0114998	0.0147073	-4.20652	cg18665594
0.0165569	0.479435	0.295989	0.767748	0.78677	-7.38402	cg22845236
-0.232659	0.514738	-4.81537	4.30894e-06	8.34932e-06	3.2238	cg06520307
-0.0476345	0.383822	-0.923019	0.35784	0.386893	-7.0015	cg15044041
-0.239251	0.403874	-7.92897	1.24225e-12	5.55884e-12	17.9818	cg23836365
-0.267611	0.482225	-5.82651	4.81203e-08	1.18437e-07	7.59289	cg27429195
-0.241492	0.59606	-4.56215	1.22621e-05	2.24168e-05	2.21547	cg08319294
-0.152047	0.597733	-2.9192	0.00418841	0.00561769	-3.29168	cg08313406
-0.145794	0.179512	-4.05167	9.03738e-05	0.00014814	0.302566	cg13236409
-0.123357	0.222675	-4.135	6.58418e-05	0.000109796	0.604313	cg08450941
0.0588739	0.576627	1.2391	0.217714	0.242167	-6.66153	cg08116775
-0.118576	0.515618	-2.61622	0.0100274	0.0129053	-4.08365	cg02577436
-0.177863	0.733088	-4.2084	4.97544e-05	8.42899e-05	0.872097	cg25154244
-0.381171	0.580775	-7.69289	4.35356e-12	1.80618e-11	16.7439	cg06120122
-0.476141	0.696247	-12.2149	7.92404e-23	1.57408e-21	41.2698	cg20302957
-0.103547	0.666681	-2.65629	0.00896902	0.0116041	-3.9833	cg24621362
-0.292113	0.324741	-7.55253	9.06944e-12	3.60206e-11	16.0196	cg02669055
-0.245306	0.260026	-8.29066	1.80841e-13	9.06846e-13	19.8867	cg12113132
-0.269924	0.373469	-6.97181	1.79681e-10	5.97356e-10	13.0766	cg00486352
-0.193211	0.822828	-3.44423	0.00078832	0.00114999	-1.74433	cg26585007
-0.0702799	0.763819	-1.73959	0.0844817	0.0985108	-5.92649	cg14480446
-0.114361	0.3059	-4.60291	1.03681e-05	1.91306e-05	2.37671	cg27543672
0.0622031	0.760811	1.6037	0.111397	0.128232	-6.14956	cg02315926
-0.450669	0.674691	-10.924	9.86399e-20	1.1934e-18	34.1878	cg24315710
-0.232923	0.546504	-5.46612	2.5214e-07	5.68692e-07	5.97742	cg24147187
-0.556155	0.782751	-16.6557	4.35918e-33	6.81957e-31	64.751	cg14288335
-0.473462	0.72339	-11.3393	9.90498e-21	1.39965e-19	36.4712	cg14047387
-0.429773	0.640103	-10.3132	2.89676e-18	2.82038e-17	30.8315	cg05656442
-0.343768	0.850178	-7.15121	7.20887e-11	2.52661e-10	13.9758	cg22884541
-0.211351	0.258597	-3.87352	0.000174846	0.000276673	-0.324724	cg03774463
-0.166492	0.16977	-5.06273	1.4976e-06	3.07265e-06	4.24616	cg08063317
-0.0578208	0.359191	-0.971908	0.333042	0.361698	-6.9553	cg07608565
0.0678564	0.402163	1.64998	0.10155	0.117428	-6.07554	cg23038074
-0.268341	0.618369	-5.62253	1.2372e-07	2.90067e-07	6.67118	cg14138540
-0.363418	0.667981	-8.89959	6.83686e-15	4.16196e-14	23.1292	cg14927855
-0.182115	0.621141	-4.398	2.36988e-05	4.1844e-05	1.58237	cg15325875
-0.176656	0.232728	-5.00115	1.95649e-06	3.958e-06	3.98742	cg10046767
-0.120674	0.666745	-3.07165	0.00263154	0.00361395	-2.86475	cg10466548
-0.09351	0.172058	-1.82414	0.0706059	0.0830592	-5.77901	cg22976224
-0.2977	0.705344	-5.43985	2.83858e-07	6.36108e-07	5.86206	cg04833011
-0.515308	0.708637	-14.0184	4.39865e-27	1.87002e-25	51.012	cg02134720
-0.457792	0.664423	-10.6037	5.80664e-19	6.27097e-18	32.4272	cg27648556
0.117634	0.713016	2.97824	0.00350548	0.00474484	-3.12856	cg07914856
-0.481538	0.759993	-11.5659	2.83158e-21	4.37116e-20	37.7155	cg07104086
-0.110629	0.326115	-2.99394	0.003342	0.00453371	-3.08471	cg19244722
-0.073691	0.732385	-1.21017	0.228579	0.253575	-6.69669	cg05595088
-0.225385	0.329662	-5.99635	2.16377e-08	5.54967e-08	8.37426	cg14930320
-0.218264	0.424715	-4.11033	7.24085e-05	0.000120147	0.51382	cg17436134
0.0972011	0.608415	1.7121	0.0894477	0.104045	-5.97301	cg03408904
-0.134922	0.144999	-4.22076	4.73748e-05	8.04966e-05	0.918728	cg25599924
-0.0198002	0.464649	-0.370934	0.711337	0.733227	-7.35893	cg02775129
-0.535058	0.831854	-16.0379	1.02422e-31	1.15966e-29	61.6147	cg09394681
-0.342598	0.673993	-6.75764	5.28256e-10	1.6484e-09	12.0158	cg09416521
-0.290941	0.701521	-5.84966	4.31832e-08	1.06834e-07	7.69865	cg06524846
-0.178024	0.707803	-4.26129	4.05418e-05	6.9479e-05	1.06792	cg11992736
-0.4543	0.632207	-10.4953	1.05794e-18	1.10117e-17	31.8315	cg03628033
-0.164115	0.270449	-5.14879	1.03008e-06	2.15863e-06	4.60906	cg04427490
0.0635877	0.721119	1.53792	0.126687	0.144894	-6.25128	cg10765212
-0.0238326	0.506484	-0.464416	0.643187	0.668076	-7.31976	cg25607121
-0.171552	0.348857	-4.14317	6.39005e-05	0.00010676	0.633085	cg14015502
-0.257039	0.660162	-5.5427	1.7817e-07	4.0953e-07	6.31565	cg26246536
0.0454701	0.274572	0.846469	0.398968	0.428473	-7.06911	cg00200734
-0.277848	0.608624	-5.50962	2.07067e-07	4.7198e-07	6.16922	cg20385461
0.145667	0.681832	3.03957	0.00290593	0.00396999	-2.95613	cg08089567
-0.379181	0.653413	-8.29642	1.77446e-13	8.91021e-13	19.9061	cg01923312
-0.39914	0.65157	-8.14413	4.0035e-13	1.91513e-12	19.1015	cg08132940
-0.517779	0.706622	-13.67	2.86146e-26	1.03694e-24	49.1501	cg08815403
-0.191534	0.720496	-3.87899	0.000171393	0.000271513	-0.305806	cg24007833
-0.269055	0.687259	-5.10852	1.23091e-06	2.55348e-06	4.43659	cg15871157
-0.419924	0.516796	-12.9678	1.23747e-24	3.34524e-23	45.4039	cg02306139
0.0082279	0.433482	0.162513	0.871174	0.882888	-7.41475	cg00048743
-0.341047	0.417088	-9.62966	1.25398e-16	9.6692e-16	27.0925	cg26725076
0.0396355	0.467659	0.859819	0.391595	0.421061	-7.05774	cg03887094
-0.384848	0.653133	-8.60073	3.45336e-14	1.91747e-13	21.5255	cg07753366
-0.105294	0.353205	-1.8806	0.0624381	0.0738529	-5.67684	cg00561194
-0.108239	0.471109	-2.62523	0.00978015	0.0126046	-4.06121	cg12632264
-0.494561	0.557179	-14.1053	2.72148e-27	1.20557e-25	51.489	cg13882486
-0.153155	0.242776	-4.83862	3.8994e-06	7.60003e-06	3.32001	cg18460175
-0.233401	0.68747	-5.01138	1.87344e-06	3.79804e-06	4.02951	cg15697786
-0.368891	0.496744	-7.58102	7.81688e-12	3.13246e-11	16.1662	cg03310838
-0.0852933	0.668294	-1.75602	0.0816243	0.0953448	-5.89836	cg11783834
-0.347407	0.372017	-8.8806	7.58046e-15	4.58228e-14	23.027	cg20770409
-0.121329	0.30512	-3.93341	0.000140222	0.000224583	-0.115463	cg07107976
-0.449839	0.562975	-11.3265	1.06337e-20	1.49623e-19	36.4007	cg25026755
-0.401692	0.425409	-9.44859	3.40428e-16	2.46893e-15	26.1022	cg20687414
-0.193773	0.28122	-4.40166	2.33576e-05	4.12745e-05	1.59628	cg04085822
-0.592965	0.763444	-20.1555	1.8294e-40	1.7965e-37	81.6054	cg21514291
-0.13981	0.406563	-2.47748	0.014616	0.0184976	-4.42049	cg02825977
-0.189541	0.473485	-4.06454	8.60987e-05	0.000141527	0.348733	cg24341911
-0.033296	0.642811	-0.734465	0.464091	0.493433	-7.15761	cg26450860
-0.0525445	0.511103	-1.04123	0.299853	0.327739	-6.88578	cg21583723
-0.460103	0.671424	-10.6632	4.17775e-19	4.61124e-18	32.7541	cg00640053
-0.0444159	0.394908	-0.955974	0.340998	0.369804	-6.97062	cg06616077
0.225175	0.332961	4.26844	3.94312e-05	6.76704e-05	1.0945	cg01354088
-0.132455	0.2303	-2.60482	0.0103483	0.0133017	-4.11194	cg01064749
-0.1566	0.493903	-3.71387	0.000310494	0.000476004	-0.868178	cg10485000
-0.256315	0.425295	-7.82984	2.0978e-12	9.10541e-12	17.4642	cg26414235
-0.125982	0.473324	-2.10897	0.0370155	0.0448803	-5.23382	cg26913058
-0.0521845	0.649303	-1.36373	0.175191	0.197165	-6.50083	cg03678098
-0.240979	0.529165	-4.64215	8.84507e-06	1.64718e-05	2.52998	cg13081704
-0.183351	0.565473	-4.00795	0.000106459	0.000172932	0.146611	cg08218486
-0.125317	0.189405	-3.94596	0.000133876	0.000214964	-0.0714689	cg09444392
-0.168363	0.719431	-2.86245	0.00495803	0.00659412	-3.44581	cg04231050
-0.122939	0.247161	-4.1219	6.92089e-05	0.000115076	0.556724	cg05857060
-0.483603	0.730494	-12.1125	1.39133e-22	2.65534e-21	40.7102	cg14928241
-0.590598	0.78417	-21.0568	2.95745e-42	4.65606e-39	85.6907	cg17271677
0.124539	0.761393	3.122	0.00224879	0.00311145	-2.71966	cg07220903
-0.355154	0.602067	-7.126	8.20049e-11	2.85209e-10	13.8489	cg05375686
-0.206246	0.706952	-3.91127	0.000152284	0.000242859	-0.193635	cg24884230
-0.296946	0.593622	-7.75659	3.11596e-12	1.31967e-11	17.0741	cg01143938
-0.180967	0.227519	-5.5552	1.67747e-07	3.86979e-07	6.37405	cg20580294
0.144383	0.148683	2.55048	0.0120095	0.0153279	-4.24532	cg06847624
-0.318356	0.577632	-7.51824	1.08427e-11	4.25557e-11	15.8434	cg21648391
-0.0968294	0.245207	-2.93126	0.00403818	0.00542493	-3.25836	cg16243197
-0.136761	0.379114	-2.65519	0.00899689	0.0116385	-3.98609	cg13813458
-0.141256	0.293851	-2.87105	0.0048337	0.00643689	-3.42263	cg09550810
-0.197385	0.225887	-5.99684	2.14941e-08	5.5154e-08	8.38038	cg05155595
-0.128366	0.777755	-3.0564	0.00275885	0.00377927	-2.9083	cg00349061
-0.0530267	0.628308	-1.02617	0.306863	0.334902	-6.90128	cg07179872
-0.242903	0.664452	-4.93964	2.547e-06	5.07884e-06	3.73215	cg08181212
-0.253248	0.768178	-6.13326	1.12677e-08	2.98866e-08	9.01291	cg04098585
-0.315158	0.411973	-6.46578	2.24479e-09	6.47756e-09	10.5946	cg16387254
-0.230958	0.69385	-4.66637	8.00694e-06	1.49912e-05	2.62591	cg10246038
-0.157136	0.612263	-3.44526	0.000785595	0.00114626	-1.74108	cg11581865
-0.286932	0.650757	-7.07422	1.06796e-10	3.65736e-10	13.5888	cg27046335
-0.084939	0.466885	-1.97338	0.050739	0.0605902	-5.50259	cg13179216
-0.0964666	0.625999	-2.29998	0.0231683	0.0287039	-4.8272	cg00335252
-0.196082	0.286067	-5.02844	1.74082e-06	3.54271e-06	4.10063	cg14046477
-0.254481	0.602992	-5.45144	2.69411e-07	6.05484e-07	5.91291	cg11726229
-0.255015	0.246805	-7.45175	1.52193e-11	5.85037e-11	15.5085	cg15283950
0.0511348	0.786435	1.34565	0.18094	0.203236	-6.52507	cg04425617
-0.350201	0.64059	-7.98835	9.16517e-13	4.17431e-12	18.2829	cg19477793
-0.257076	0.335954	-7.29868	3.37364e-11	1.23815e-10	14.7239	cg05139523
-0.43244	0.675956	-10.3188	2.80846e-18	2.73871e-17	30.8622	cg03043406
-0.196915	0.195578	-5.83548	4.5965e-08	1.13347e-07	7.63728	cg17919186
-0.286777	0.683214	-7.02898	1.3444e-10	4.54554e-10	13.3621	cg01811815
-0.427079	0.4537	-9.79796	4.98336e-17	4.06138e-16	28.008	cg10318458
-0.0922444	0.582677	-2.35236	0.0202747	0.0252642	-4.71005	cg21052873
-0.220753	0.517453	-5.33497	4.54156e-07	9.92617e-07	5.40484	cg27104271
0.144823	0.71439	3.45442	0.000761724	0.0011134	-1.71219	cg02585329
-0.187236	0.261783	-5.61134	1.29777e-07	3.03431e-07	6.62421	cg16908552
-0.216383	0.47477	-4.95313	2.40457e-06	4.8106e-06	3.78784	cg27287745
-0.193647	0.355849	-4.83695	3.93527e-06	7.66557e-06	3.31144	cg11071193
-0.390004	0.56525	-8.63003	2.94782e-14	1.65259e-13	21.6822	cg12582426
-0.192987	0.195222	-6.52114	1.70005e-09	4.9827e-09	10.867	cg14884160
-0.274239	0.516222	-6.1647	9.69003e-09	2.58986e-08	9.16064	cg24492058
-0.442978	0.712509	-10.6653	4.12886e-19	4.5593e-18	32.7658	cg03408359
-0.0863606	0.731475	-1.94396	0.0542286	0.0645567	-5.55869	cg10215401
0.130017	0.754009	3.57371	0.000507024	0.000757941	-1.33025	cg21364077
0.081466	0.7134	2.67301	0.00855603	0.0110942	-3.9409	cg17411016
-0.37914	0.534801	-9.27647	8.74489e-16	6.01076e-15	25.1669	cg05307301
-0.0924645	0.56077	-2.06374	0.0411875	0.0496946	-5.32533	cg02407266
-0.109242	0.627005	-2.74877	0.00690182	0.00904413	-3.74657	cg13727629
-0.0707502	0.338529	-1.38257	0.169352	0.190912	-6.47524	cg22756866
-0.556554	0.757542	-17.2549	2.13304e-34	4.54e-32	67.7478	cg07106927
-0.440766	0.671084	-10.1859	5.85657e-18	5.43283e-17	30.1327	cg07907641
-0.186962	0.466565	-3.20976	0.00170249	0.00238819	-2.46196	cg07724623
-0.315389	0.363672	-7.54713	9.32807e-12	3.69856e-11	15.9918	cg12644059
-0.24227	0.58137	-5.07635	1.41533e-06	2.91423e-06	4.30123	cg19230501
-0.30902	0.596117	-7.18669	6.01138e-11	2.13075e-10	14.1548	cg02066277
-0.178882	0.285344	-3.41122	0.000880595	0.00127738	-1.84789	cg21865150
-0.148827	0.240243	-2.8602	0.00499112	0.00663672	-3.45187	cg24767540
-0.215405	0.64439	-5.14564	1.04706e-06	2.19217e-06	4.59351	cg25834692
-0.204779	0.246098	-5.92656	3.00185e-08	7.57056e-08	8.05385	cg25688060
-0.173404	0.540835	-3.31414	0.00121416	0.00173177	-2.14769	cg04567738
-0.413281	0.717205	-9.08926	2.43306e-15	1.57304e-14	24.1528	cg22985016
-0.20131	0.522556	-5.57329	1.54981e-07	3.59126e-07	6.45154	cg15420926
-0.131938	0.345283	-3.83388	0.00020183	0.000316911	-0.460886	cg20985587
-0.264316	0.576555	-5.86008	4.11263e-08	1.02013e-07	7.74634	cg23045908
-0.555978	0.748153	-18.3744	8.56569e-37	3.32198e-34	73.2249	cg10613332
-0.318011	0.491109	-7.87748	1.64792e-12	7.25173e-12	17.7032	cg16463452
-0.342211	0.51888	-7.78169	2.73059e-12	1.16547e-11	17.2044	cg10099917
-0.446812	0.588831	-10.2568	3.95811e-18	3.76649e-17	30.5216	cg24849956
-0.295325	0.685918	-6.35046	3.94538e-09	1.10567e-08	10.0413	cg07396272
-0.176312	0.575175	-4.0436	9.31556e-05	0.000152478	0.273691	cg04032071
0.0180751	0.668191	0.498932	0.618736	0.644555	-7.30308	cg11278727
0.0166853	0.317146	0.330401	0.74167	0.762093	-7.3732	cg13307880
-0.0292671	0.36885	-0.501611	0.616856	0.642752	-7.30174	cg15652532
-0.460215	0.67905	-10.3279	2.67107e-18	2.61476e-17	30.912	cg01999333
-0.262329	0.475456	-6.27846	5.59728e-09	1.53861e-08	9.69842	cg26853061
-0.076332	0.401784	-2.14488	0.0339677	0.0413436	-5.15986	cg13011452
-0.0858056	0.574215	-2.21031	0.0289705	0.0355233	-5.02214	cg24453664
-0.426133	0.650399	-10.0939	9.73702e-18	8.75255e-17	29.6281	cg14724298
-0.497345	0.778979	-12.6647	6.7264e-24	1.59187e-22	43.7217	cg16883063
-0.431601	0.654049	-9.5696	1.75133e-16	1.32245e-15	26.7613	cg23341085
-0.170321	0.193623	-5.13386	1.09945e-06	2.29551e-06	4.54583	cg24770624
-0.409357	0.617595	-10.6605	4.24019e-19	4.67651e-18	32.7394	cg10989381
0.144153	0.810845	3.80752	0.000222142	0.000346894	-0.551583	cg16956686
0.180208	0.724707	4.60282	1.03903e-05	1.91689e-05	2.37489	cg23097878
-0.335251	0.71883	-7.04337	1.24955e-10	4.24161e-10	13.4341	cg12860156
-0.463133	0.73052	-10.9784	7.29914e-20	9.01005e-19	34.4869	cg05391338
-0.0121522	0.691255	-0.307395	0.759073	0.778652	-7.38056	cg14653136
-0.199349	0.347251	-4.87347	3.37325e-06	6.62546e-06	3.46039	cg25334660
-0.171625	0.486773	-4.31128	3.33575e-05	5.78292e-05	1.25466	cg24941681
-0.196603	0.203043	-6.38942	3.24538e-09	9.18793e-09	10.2325	cg25315493
-0.297854	0.425933	-8.34481	1.36769e-13	6.96944e-13	20.1636	cg12025243
-0.229064	0.239524	-5.79914	5.46767e-08	1.33655e-07	7.46812	cg06108383
0.10382	0.591517	2.66993	0.00863271	0.0111902	-3.94885	cg04341324
-0.0346796	0.643754	-0.646135	0.519419	0.548263	-7.21864	cg11869862
0.0575638	0.7917	1.52495	0.129889	0.148385	-6.27086	cg15418499
0.0357305	0.521478	0.742497	0.45923	0.488626	-7.15168	cg27039625
-0.300426	0.43449	-7.14226	7.54635e-11	2.63818e-10	13.9308	cg19820919
-0.0774207	0.157094	-1.94771	0.0537736	0.0640396	-5.55159	cg21879102
-0.348261	0.535167	-8.55673	4.37911e-14	2.39926e-13	21.2905	cg01794555
-0.102463	0.341999	-2.45818	0.0153847	0.0194298	-4.46604	cg18548288
-0.253481	0.590921	-4.80749	4.45385e-06	8.61381e-06	3.19185	cg21907850
0.0758322	0.683302	2.01924	0.0456791	0.0548218	-5.41355	cg24921221
-0.539142	0.723213	-14.8588	5.04954e-29	3.15585e-27	55.4531	cg17341904
-0.394516	0.613064	-12.3149	4.41924e-23	9.07866e-22	41.8493	cg18509466
0.00128263	0.74592	0.0312746	0.975102	0.977596	-7.42753	cg00113675
-0.253416	0.453637	-5.30393	5.21415e-07	1.13241e-06	5.27058	cg14643390
-0.532099	0.677769	-15.5648	1.19936e-30	1.06592e-28	59.1698	cg23524354
-0.352466	0.534025	-7.8434	1.97265e-12	8.58929e-12	17.5256	cg02074274
-0.202792	0.508549	-5.51207	2.04776e-07	4.66984e-07	6.18005	cg18343881
-0.517748	0.699378	-14.9258	3.44971e-29	2.22144e-27	55.8313	cg24724618
-0.222745	0.69796	-4.62992	9.30028e-06	1.72696e-05	2.48163	cg25492971
0.198342	0.337454	3.73522	0.000287821	0.00044306	-0.796559	cg22047901
-0.22091	0.682603	-4.54171	1.33215e-05	2.42525e-05	2.13575	cg21792806
-0.168367	0.687621	-3.2852	0.00133448	0.00189422	-2.23567	cg06650256
-0.22091	0.691931	-4.31791	3.25024e-05	5.64288e-05	1.27953	cg18605135
-0.560779	0.794258	-17.0296	6.59784e-34	1.2419e-31	66.6264	cg11935896
-0.269504	0.584601	-5.22782	7.30174e-07	1.55829e-06	4.94341	cg14917706
-0.228128	0.408036	-4.64166	8.86302e-06	1.65019e-05	2.52802	cg11628972
-0.270031	0.645749	-5.61411	1.28588e-07	3.00798e-07	6.63355	cg26673722
-0.294285	0.549073	-7.23347	4.7286e-11	1.70064e-10	14.3913	cg18881641
-0.430823	0.67397	-9.20454	1.29618e-15	8.70006e-15	24.7768	cg13206902
-0.223759	0.662974	-5.38836	3.57755e-07	7.92379e-07	5.6369	cg07168526
-0.225893	0.281695	-4.23603	4.47164e-05	7.62303e-05	0.974168	cg06546066
-0.176819	0.232565	-5.87973	3.73536e-08	9.30756e-08	7.83999	cg11012584
-0.197155	0.238461	-4.71171	6.63949e-06	1.25616e-05	2.80647	cg23954268
0.00789384	0.590114	0.181087	0.856603	0.869365	-7.41155	cg14161359
-0.102882	0.263135	-2.70983	0.00771286	0.0100568	-3.84713	cg18712352
-0.531348	0.677159	-14.9208	3.61856e-29	2.31849e-27	55.7842	cg26257634
-0.297641	0.408539	-6.41771	2.84132e-09	8.0974e-09	10.3634	cg08096062
-0.255024	0.41294	-6.82431	3.78158e-10	1.20377e-09	12.3445	cg02411582
-0.471865	0.677285	-11.6801	1.5076e-21	2.43375e-20	38.3419	cg16985667
-0.100196	0.641122	-2.44252	0.016035	0.0202101	-4.50278	cg23973393
-0.108268	0.618836	-2.03651	0.0438887	0.0527785	-5.37952	cg27110886
-0.209963	0.243895	-4.99548	2.00582e-06	4.05168e-06	3.96338	cg04771100
-0.320214	0.623277	-6.53883	1.56688e-09	4.61428e-09	10.9476	cg08129420
-0.464624	0.625118	-11.0276	5.55779e-20	6.99993e-19	34.7577	cg05706898
-0.288639	0.501906	-5.74892	6.90585e-08	1.66784e-07	7.24009	cg22659676
-0.411674	0.802977	-8.99703	4.02305e-15	2.52608e-14	23.6545	cg08605840
-0.140312	0.497677	-2.80743	0.00582583	0.00769239	-3.59271	cg16485893
-0.22778	0.686198	-4.44847	1.93843e-05	3.45937e-05	1.77526	cg01134643
0.186523	0.715832	4.66844	7.93874e-06	1.48742e-05	2.63416	cg08594554
-0.566362	0.803494	-18.158	2.45805e-36	7.99343e-34	72.1788	cg08244156
-0.172283	0.267171	-3.43168	0.000822289	0.00119736	-1.78381	cg12243078
-0.000386318	0.256774	-0.00751694	0.994015	0.994586	-7.42799	cg19426388
0.0981241	0.395277	2.33193	0.021363	0.0265652	-4.75603	cg09905199
-0.499271	0.673691	-12.2636	6.06271e-23	1.2232e-21	41.536	cg11344574
-0.0981787	0.239291	-2.11212	0.036739	0.0445593	-5.22738	cg22686132
-0.457679	0.548245	-11.2292	1.82112e-20	2.47094e-19	35.8661	cg09504612
0.0947183	0.645505	2.59385	0.0106661	0.0136909	-4.13908	cg10438089
-0.273203	0.600125	-5.66866	1.00085e-07	2.37132e-07	6.87796	cg02008416
0.0100792	0.460301	0.219765	0.826426	0.841416	-7.40376	cg19748485
-0.485063	0.674525	-12.2921	5.18337e-23	1.05696e-21	41.6917	cg00469497
-0.384626	0.525484	-9.81565	4.52061e-17	3.70678e-16	28.1047	cg10204725
-0.341711	0.787026	-7.17538	6.37014e-11	2.2495e-10	14.0977	cg15056803
-0.20447	0.731724	-5.63073	1.19149e-07	2.79867e-07	6.70789	cg10880902
-0.102466	0.28082	-2.84684	0.00519133	0.00689056	-3.48773	cg14741153
-0.108534	0.454309	-2.23489	0.027266	0.0335278	-4.96941	cg17162475
-0.0249989	0.618454	-0.529144	0.597678	0.624356	-7.28751	cg06246094
-0.386635	0.713177	-8.16442	3.593e-13	1.72961e-12	19.2084	cg10432626
0.0138426	0.203494	0.287157	0.774485	0.793092	-7.38661	cg02893231
-0.499063	0.598519	-12.8704	2.18761e-24	5.62844e-23	44.8384	cg12013571
-0.287236	0.501209	-6.61612	1.06903e-09	3.2114e-09	11.3231	cg11891591
-0.153838	0.161418	-5.0186	1.81179e-06	3.67893e-06	4.06162	cg03508107
-0.410618	0.566644	-9.39644	4.53187e-16	3.2356e-15	25.8186	cg25481705
0.0645675	0.224304	1.13491	0.258665	0.284985	-6.78437	cg02372889
-0.107531	0.700777	-2.00951	0.0467156	0.0560144	-5.43261	cg02717840
-0.363952	0.676904	-7.79848	2.49959e-12	1.07334e-11	17.2917	cg11350447
-0.239774	0.242025	-4.8302	4.04857e-06	7.87097e-06	3.28402	cg14512563
-0.412055	0.538828	-10.2184	4.89488e-18	4.58879e-17	30.3107	cg15436354
-0.282157	0.374132	-6.12667	1.16289e-08	3.07984e-08	8.98201	cg21761639
-0.480696	0.592686	-11.2717	1.44023e-20	1.98565e-19	36.0993	cg05929272
-0.423686	0.62679	-10.7011	3.38675e-19	3.78919e-18	32.9626	cg26714205
-0.136462	0.171959	-3.99266	0.000112609	0.000182391	0.0930316	cg01719619
-0.162992	0.162161	-5.42499	3.02554e-07	6.75927e-07	5.79964	cg14567593
-0.202269	0.742199	-4.31949	3.2301e-05	5.61046e-05	1.28548	cg13795838
-0.499455	0.751839	-12.8337	2.6718e-24	6.7775e-23	44.6397	cg12199376
-0.206553	0.595783	-4.90396	2.96447e-06	5.86694e-06	3.58531	cg10655396
-0.551516	0.723566	-17.9628	6.39585e-36	1.98861e-33	71.2296	cg20023647
-0.35374	0.550784	-7.12098	8.41332e-11	2.92078e-10	13.8237	cg19256474
-0.265942	0.274176	-6.05607	1.62925e-08	4.23636e-08	8.65189	cg21415060
-0.265427	0.38727	-7.1472	7.35805e-11	2.57616e-10	13.9557	cg16675525
-0.197926	0.501196	-4.56352	1.2194e-05	2.22998e-05	2.22083	cg21165519
-0.229216	0.357686	-5.97156	2.4333e-08	6.20423e-08	8.25942	cg06638529
-0.266203	0.505965	-4.95656	2.36958e-06	4.74384e-06	3.80203	cg15000827
-0.485772	0.805106	-12.1859	9.28863e-23	1.82758e-21	41.1119	cg24023916
-0.0520916	0.368538	-1.13411	0.258998	0.285326	-6.78526	cg25729350
-0.172195	0.205906	-5.94394	2.76078e-08	6.99354e-08	8.13555	cg11705167
-0.191635	0.503598	-4.76648	5.28723e-06	1.01286e-05	3.02622	cg01022611
-0.216065	0.324701	-5.66026	1.0403e-07	2.46033e-07	6.84024	cg15920750
0.00465139	0.789328	0.100993	0.919724	0.927411	-7.4229	cg23391288
-0.566456	0.755798	-17.886	9.3296e-36	2.75401e-33	70.8549	cg07431106
-0.0776802	0.432724	-1.44188	0.151928	0.172184	-6.39245	cg02132284
0.0902458	0.674474	2.52745	0.0127824	0.0162709	-4.30106	cg21505923
-0.259674	0.501164	-5.55432	1.68983e-07	3.89642e-07	6.36724	cg23998650
-0.184057	0.224195	-5.76345	6.43083e-08	1.55881e-07	7.3093	cg00239915
-0.187168	0.734031	-4.46227	1.83437e-05	3.28393e-05	1.82825	cg13981787
-0.256076	0.335512	-8.10615	4.84709e-13	2.28974e-12	18.9118	cg10797737
-0.0241842	0.214527	-0.456337	0.648968	0.673666	-7.32349	cg09661010
-0.186348	0.276535	-6.03368	1.80445e-08	4.66742e-08	8.55154	cg27037013
-0.368348	0.585582	-9.05015	3.01172e-15	1.92297e-14	23.9414	cg04525683
-0.256525	0.609398	-6.4792	2.10164e-09	6.08627e-09	10.6593	cg27009815
-0.166864	0.282488	-3.91426	0.00015062	0.000240328	-0.183201	cg06655414
-0.504091	0.775214	-13.7156	2.23739e-26	8.28962e-25	49.3947	cg05638299
-0.249724	0.533231	-6.02725	1.86869e-08	4.82566e-08	8.51771	cg18601426
0.129529	0.734812	3.44343	0.000790465	0.00115303	-1.74687	cg08864645
-0.343167	0.334254	-6.97336	1.78282e-10	5.9302e-10	13.0843	cg20742389
-0.319801	0.500059	-8.29416	1.79606e-13	9.01156e-13	19.8941	cg00782323
-0.348234	0.526469	-8.48381	6.4869e-14	3.46322e-13	20.9016	cg20656868
-0.341721	0.670387	-7.97529	9.82202e-13	4.45546e-12	18.2145	cg13741621
0.126755	0.7582	3.48413	0.000688907	0.00101268	-1.61805	cg13606889
-0.407897	0.650726	-10.3818	1.9822e-18	1.97849e-17	31.2081	cg10719920
-0.0898324	0.37329	-2.4097	0.0174771	0.0219365	-4.57905	cg18994033
-0.098485	0.440104	-2.25673	0.0258251	0.0318421	-4.9221	cg18303423
-0.323219	0.57022	-6.47527	2.14259e-09	6.19709e-09	10.6404	cg25122752
-0.461625	0.598785	-11.9758	2.95197e-22	5.35653e-21	39.9626	cg19678968
0.013962	0.637954	0.364496	0.716126	0.737841	-7.36131	cg22831436
-0.210877	0.652531	-4.56368	1.21861e-05	2.22873e-05	2.22145	cg14636834
0.25115	0.377177	5.54694	1.74767e-07	4.02229e-07	6.33445	cg20654624
-0.162985	0.620204	-3.10773	0.00235165	0.00324697	-2.76098	cg02170103
-0.186054	0.229509	-4.29691	3.52866e-05	6.0967e-05	1.20081	cg25020459
-0.298863	0.339563	-8.0194	7.77309e-13	3.57293e-12	18.4457	cg10232265
-0.193913	0.535484	-5.08569	1.35918e-06	2.80378e-06	4.34048	cg04890036
-0.258863	0.357165	-5.5136	2.03366e-07	4.63949e-07	6.18679	cg13784557
-0.436377	0.668338	-10.8143	1.81004e-19	2.10961e-18	33.5848	cg12943259
-0.199052	0.297122	-5.05994	1.5195e-06	3.11558e-06	4.23239	cg23331156
-0.193155	0.452436	-3.63845	0.00040491	0.000612093	-1.11859	cg01899620
0.012796	0.779836	0.323057	0.747212	0.76735	-7.37561	cg16971889
-0.00154119	0.263548	-0.0274043	0.978183	0.980407	-7.42764	cg26282566
-0.40356	0.537743	-11.5243	3.52806e-21	5.35959e-20	37.4966	cg23796329
-0.356738	0.542384	-7.92062	1.31194e-12	5.85061e-12	17.9285	cg24499627
-0.351839	0.635584	-8.55703	4.37187e-14	2.39542e-13	21.2921	cg18491039
-0.173773	0.627214	-3.64928	0.000389856	0.00059046	-1.08289	cg05279513
-0.150459	0.275122	-3.74788	0.000275124	0.000424628	-0.753923	cg13618776
-0.384529	0.485966	-9.1583	1.66892e-15	1.10575e-14	24.5264	cg03254928
0.040429	0.195378	0.727259	0.468477	0.497787	-7.16288	cg14602530
-0.162255	0.323011	-4.63759	9.00664e-06	1.67529e-05	2.51245	cg26643047
-0.228175	0.669271	-5.20189	8.18424e-07	1.73613e-06	4.83262	cg15994467
-0.0154376	0.307703	-0.280483	0.779587	0.797905	-7.38851	cg06983174
-0.207047	0.645737	-4.3182	3.24657e-05	5.637e-05	1.28061	cg16550656
0.247604	0.229011	4.66781	7.95932e-06	1.49111e-05	2.63166	cg14083800
-0.233671	0.66347	-5.37525	3.79379e-07	8.37656e-07	5.57981	cg10338232
-0.266166	0.707373	-4.91953	2.77473e-06	5.51002e-06	3.64929	cg05832925
-0.0424652	0.409791	-0.940755	0.348711	0.377681	-6.98501	cg06048436
-0.320766	0.434096	-9.52462	2.20316e-16	1.64041e-15	26.5329	cg14631541
-0.242569	0.715548	-4.93459	2.60242e-06	5.18393e-06	3.71132	cg22678191
-0.198493	0.185829	-7.77044	2.86888e-12	1.22113e-11	17.1551	cg16022304
-0.546841	0.744958	-15.4516	2.23109e-30	1.84864e-28	58.5535	cg07851738
-0.19745	0.675802	-4.16074	5.97515e-05	0.000100176	0.697175	cg25558218
-0.218333	0.600745	-4.23799	4.43793e-05	7.56894e-05	0.981405	cg09076927
-0.235982	0.602855	-4.73175	6.10985e-06	1.16152e-05	2.88667	cg00563107
-0.0720971	0.780269	-1.69571	0.0925199	0.107432	-6.0004	cg11339964
-0.196661	0.61269	-3.98475	0.00011607	0.000187717	0.0643892	cg01562897
-0.493145	0.66604	-13.4769	8.11511e-26	2.69554e-24	48.1137	cg00314368
-0.30886	0.502957	-6.36281	3.71503e-09	1.04435e-08	10.1003	cg10525642
-0.25042	0.738925	-5.24116	6.88461e-07	1.47374e-06	5.00054	cg06758980
-0.202357	0.577214	-5.39698	3.44186e-07	7.64032e-07	5.67452	cg25246692
-0.1501	0.189905	-4.22217	4.71703e-05	8.01696e-05	0.923051	cg03030757
-0.11003	0.365283	-1.90193	0.0595651	0.070607	-5.63748	cg03009158
-0.160778	0.147516	-4.8718	3.38988e-06	6.65627e-06	3.45536	cg02447380
-0.322953	0.526048	-6.42323	2.76549e-09	7.89261e-09	10.3899	cg09484559
-0.249933	0.386366	-6.76953	4.97731e-10	1.55817e-09	12.0743	cg13791092
-0.337644	0.386641	-8.95114	5.1651e-15	3.19545e-14	23.407	cg03346706
-0.111277	0.349346	-2.74094	0.00705832	0.00924042	-3.76688	cg23724935
0.13609	0.671064	3.58342	0.000490293	0.000734049	-1.2987	cg08360599
-0.541232	0.798624	-15.7368	4.94748e-31	4.80618e-29	60.05	cg07429804
-0.327012	0.740382	-7.73643	3.4642e-12	1.45813e-11	16.9695	cg14264795
-0.414847	0.733023	-9.17367	1.53447e-15	1.02048e-14	24.6096	cg01188753
-0.32011	0.639006	-7.32855	2.89834e-11	1.07269e-10	14.8737	cg27227317
-0.14685	0.700849	-3.46779	0.000728112	0.00106694	-1.66992	cg25375916
-0.251584	0.379394	-5.68648	9.21886e-08	2.19282e-07	6.95814	cg10052597
-0.157915	0.170972	-4.63033	9.27078e-06	1.72177e-05	2.48448	cg00875805
-0.519568	0.744072	-14.0834	3.10609e-27	1.35716e-25	51.3579	cg20908131
-0.161412	0.2232	-4.50557	1.54148e-05	2.78255e-05	1.99541	cg12013591
0.228939	0.550653	5.79513	5.57071e-08	1.3603e-07	7.44988	cg00522276
-0.200676	0.515588	-3.96663	0.000124148	0.000200115	0.000420867	cg20002177
-0.0392363	0.639152	-0.761489	0.447852	0.47738	-7.1374	cg19402236
0.0701678	0.758593	1.7511	0.0824707	0.0962757	-5.9068	cg15450139
-0.190435	0.377318	-4.02734	9.90142e-05	0.0001615	0.215615	cg24881973
-0.315623	0.352633	-7.72545	3.66989e-12	1.53928e-11	16.9125	cg06195193
-0.24581	0.630822	-4.80141	4.56878e-06	8.82146e-06	3.16724	cg10919204
-0.450561	0.680617	-11.2261	1.85262e-20	2.51025e-19	35.8491	cg05202424
-0.204355	0.435343	-3.81233	0.000218321	0.000341249	-0.535154	cg01807241
-0.0585519	0.377654	-1.25853	0.210631	0.234672	-6.63747	cg04880751
-0.218816	0.561366	-5.46876	2.49141e-07	5.62261e-07	5.98907	cg26982104
0.10209	0.617083	2.42439	0.0168178	0.0211481	-4.54502	cg22341788
-0.132136	0.315662	-2.70422	0.00783657	0.0102094	-3.86151	cg24804179
-0.181079	0.221536	-4.79203	4.7519e-06	9.15454e-06	3.12929	cg15037583
0.0996433	0.502246	2.04545	0.042986	0.05176	-5.36181	cg22175873
-0.370835	0.721677	-9.0444	3.10764e-15	1.98052e-14	23.9103	cg03767565
-0.221949	0.583289	-4.44788	1.94298e-05	3.46712e-05	1.77301	cg20442379
-0.0275401	0.387192	-0.711055	0.478423	0.507697	-7.17454	cg16375820
-0.240269	0.671359	-4.90059	3.00719e-06	5.94628e-06	3.57147	cg03605164
0.0869804	0.331037	2.17945	0.0312413	0.0381676	-5.08756	cg00900933
-0.178774	0.230058	-5.03164	1.71632e-06	3.4958e-06	4.11431	cg24556026
-0.206412	0.580759	-5.05587	1.54648e-06	3.16744e-06	4.21533	cg21997465
-0.446199	0.56055	-10.2413	4.3109e-18	4.076e-17	30.4368	cg05997730
-0.216754	0.470999	-4.93602	2.58663e-06	5.15393e-06	3.71721	cg05890898
-0.254377	0.34365	-6.7682	5.0105e-10	1.5677e-09	12.0678	cg14245228
-0.0123504	0.347115	-0.272786	0.785484	0.80341	-7.39065	cg03946671
-0.447795	0.661472	-10.7124	3.18155e-19	3.57088e-18	33.0247	cg17356750
-0.277399	0.577486	-5.97303	2.41638e-08	6.16331e-08	8.26625	cg11458214
-0.476636	0.69344	-12.0928	1.55071e-22	2.93971e-21	40.6024	cg12543245
-0.043185	0.422337	-0.786892	0.432888	0.462454	-7.11773	cg09578568
-0.436013	0.516994	-10.3779	2.02576e-18	2.0175e-17	31.1865	cg12684052
-0.208929	0.674665	-4.14759	6.28323e-05	0.000105046	0.649177	cg23725246
-0.45253	0.673563	-11.3641	8.64037e-21	1.23113e-19	36.6069	cg22332257
-0.043551	0.548328	-0.955666	0.341153	0.369968	-6.97091	cg01023759
-0.17958	0.496359	-4.16044	5.98189e-05	0.000100284	0.696099	cg24706793
-0.464521	0.656815	-11.4486	5.41543e-21	7.97393e-20	37.0712	cg23862925
-0.281129	0.396623	-5.74505	7.03089e-08	1.69598e-07	7.22257	cg15481791
-0.451108	0.665726	-11.3817	7.83671e-21	1.12421e-19	36.7039	cg20901464
-0.103497	0.628872	-2.72242	0.00744168	0.00971881	-3.81476	cg24568579
-0.396551	0.650507	-10.5524	7.71496e-19	8.18571e-18	32.145	cg16860686
-0.249415	0.749991	-4.74678	5.73973e-06	1.09485e-05	2.94697	cg00657094
-0.400056	0.609811	-8.9979	4.00399e-15	2.51541e-14	23.6592	cg21592003
-0.335305	0.656892	-7.43628	1.65998e-11	6.34684e-11	15.4233	cg03546163
0.203266	0.728975	5.8331	4.65824e-08	1.14805e-07	7.62446	cg26226650
-0.312711	0.532738	-6.22991	7.07865e-09	1.9219e-08	9.46829	cg00253269
-0.37183	0.416786	-10.3488	2.38002e-18	2.34752e-17	31.0265	cg10144474
-0.172018	0.219543	-5.2628	6.2395e-07	1.34228e-06	5.0958	cg15818632
-0.490674	0.714544	-12.8162	2.93989e-24	7.40829e-23	44.5446	cg07925549
-0.479309	0.718667	-12.3335	4.13095e-23	8.51641e-22	41.9174	cg01163994
-0.467428	0.611786	-11.0221	5.73014e-20	7.19963e-19	34.7273	cg18235255
-0.507922	0.715887	-13.8972	8.42661e-27	3.3975e-25	50.3656	cg00914787
-0.138203	0.159076	-4.84963	3.72263e-06	7.27093e-06	3.36485	cg24002183
-0.318611	0.662206	-7.43562	1.66567e-11	6.36784e-11	15.4199	cg18621142
-0.459424	0.721552	-12.0392	2.08241e-22	3.87436e-21	40.3094	cg01351315
-0.181311	0.525683	-4.66898	7.92116e-06	1.48427e-05	2.63629	cg01875118
-0.450995	0.673307	-11.8269	6.70818e-22	1.14557e-20	39.1467	cg07039113
-0.272553	0.442231	-7.53827	9.76871e-12	3.86093e-11	15.9463	cg21619325
-0.399864	0.69738	-8.67758	2.27953e-14	1.29477e-13	21.9367	cg24653270
-0.203575	0.275491	-5.09704	1.29387e-06	2.67625e-06	4.38822	cg06574757
-0.544976	0.793685	-15.1734	9.66519e-30	6.96681e-28	57.0966	cg18971999
-0.351384	0.536974	-7.74829	3.25493e-12	1.37459e-11	17.031	cg11565512
-0.479791	0.648061	-11.6282	2.00749e-21	3.17663e-20	38.0573	cg26777475
-0.235238	0.299435	-4.73632	5.99484e-06	1.14075e-05	2.905	cg02733847
-0.229258	0.541343	-5.47712	2.39906e-07	5.42505e-07	6.02585	cg14562394
-0.204429	0.482218	-4.80145	4.56799e-06	8.82012e-06	3.16741	cg04062622
-0.162842	0.178357	-5.01737	1.8214e-06	3.69752e-06	4.0565	cg23621729
-0.259847	0.731074	-5.32824	4.67979e-07	1.02139e-06	5.37569	cg16642938
-0.378836	0.610884	-8.56116	4.27551e-14	2.34561e-13	21.3142	cg08936516
-0.0885416	0.28665	-1.82412	0.0706096	0.0830627	-5.77905	cg24739326
-0.172455	0.207919	-5.36164	4.0199e-07	8.84527e-07	5.52317	cg06718763
0.1282	0.611362	2.55623	0.0118228	0.0151028	-4.23131	cg11376198
-0.471472	0.558411	-11.7822	8.58152e-22	1.43436e-20	38.9019	cg00923880
-0.139496	0.167593	-4.46754	1.79313e-05	3.21318e-05	1.84986	cg09981996
-0.110349	0.698555	-2.37561	0.0190958	0.0238635	-4.65728	cg13748799
-0.249634	0.634942	-5.45944	2.59853e-07	5.85157e-07	5.94808	cg05595134
0.0682952	0.677163	1.7664	0.079858	0.0933949	-5.88044	cg16722435
-0.196587	0.724553	-3.83606	0.000200361	0.000314769	-0.453848	cg18350894
-0.118433	0.226573	-2.81434	0.00570968	0.00754707	-3.5744	cg06740600
-0.184437	0.223406	-3.85057	0.000190084	0.000299382	-0.403948	cg12630714
-0.266848	0.3392	-6.6369	9.64277e-10	2.91215e-09	11.4244	cg01934408
-0.219939	0.682847	-4.62912	9.33076e-06	1.7321e-05	2.47848	cg03905134
-0.290161	0.616563	-7.83616	2.04943e-12	8.90719e-12	17.4878	cg21669326
-0.198418	0.58738	-5.75296	6.76192e-08	1.63448e-07	7.26042	cg25310081
-0.436716	0.645034	-10.8645	1.37094e-19	1.62728e-18	33.8608	cg23691781
-0.522532	0.719112	-15.2461	6.34432e-30	4.75987e-28	57.5142	cg15963095
-0.39534	0.706471	-8.71663	1.84516e-14	1.06013e-13	22.146	cg13495204
-0.188189	0.487836	-4.67112	7.85162e-06	1.47185e-05	2.64479	cg14016166
-0.399339	0.694518	-9.10382	2.24725e-15	1.46005e-14	24.2315	cg11751808
-0.218825	0.733317	-4.26477	3.99973e-05	6.85992e-05	1.08086	cg22151747
-0.35368	0.697588	-7.61844	6.42885e-12	2.60644e-11	16.3591	cg17547864
-0.515018	0.713098	-15.4379	2.29361e-30	1.89575e-28	58.5252	cg23229352
-0.210001	0.347289	-5.35963	4.06836e-07	8.94715e-07	5.51184	cg21963854
-0.192083	0.440552	-4.03104	9.76513e-05	0.000159457	0.228811	cg04914894
-0.240533	0.692315	-5.13129	1.11473e-06	2.32557e-06	4.53276	cg16659808
-0.0132737	0.738486	-0.305775	0.760303	0.779761	-7.38106	cg09580336
-0.39802	0.756081	-8.7862	1.2656e-14	7.4382e-14	22.5194	cg05558399
-0.253835	0.39794	-6.16204	9.81491e-09	2.62147e-08	9.1481	cg15733367
0.120352	0.637424	2.7515	0.00684799	0.00897679	-3.73947	cg08827060
-0.435249	0.624641	-10.9081	1.07674e-19	1.29763e-18	34.1007	cg06864260
-0.253454	0.688621	-5.31842	4.88884e-07	1.06446e-06	5.3332	cg20202792
-0.271109	0.464351	-5.98451	2.28858e-08	5.85253e-08	8.3194	cg16443079
-0.112764	0.670522	-1.98819	0.0490559	0.0586707	-5.47405	cg12944006
-0.313023	0.594124	-7.73269	3.53288e-12	1.48502e-11	16.9501	cg09354348
-0.182597	0.179541	-5.99743	2.14344e-08	5.50068e-08	8.3831	cg00459232
-0.347718	0.747305	-7.23995	4.574e-11	1.64736e-10	14.424	cg13505608
-0.248567	0.365921	-5.01259	1.86372e-06	3.7795e-06	4.03454	cg01554437
-0.234227	0.211886	-7.6768	4.69236e-12	1.93936e-11	16.6693	cg20902757
-0.283082	0.628454	-6.0571	1.62131e-08	4.21635e-08	8.65668	cg14715482
0.260952	0.415473	4.95977	2.3373e-06	4.6829e-06	3.81531	cg25010788
0.125044	0.761994	3.78375	0.000241754	0.000375832	-0.631829	cg02371376
-0.534475	0.74305	-14.9613	2.93256e-29	1.91232e-27	55.9932	cg14622017
-0.314458	0.706338	-6.55093	1.476e-09	4.36117e-09	11.0062	cg01326123
-0.184156	0.719182	-3.8647	0.000180562	0.000285196	-0.355231	cg02775223
-0.359991	0.370442	-10.1072	9.02375e-18	8.15203e-17	29.7035	cg01336858
-0.258847	0.358654	-7.30233	3.31282e-11	1.21746e-10	14.7419	cg18120259
0.223369	0.431916	4.90572	2.94243e-06	5.82565e-06	3.59253	cg00786406
-0.151575	0.313197	-4.36061	2.74584e-05	4.81163e-05	1.44104	cg26561254
-0.384923	0.595433	-8.77067	1.37679e-14	8.04735e-14	22.436	cg00228984
0.0772132	0.634377	2.29094	0.023699	0.0293351	-4.8471	cg17536822
0.239951	0.431371	5.56412	1.61602e-07	3.73533e-07	6.41077	cg04654716
-0.414651	0.715077	-10.0167	1.49135e-17	1.30773e-16	29.205	cg11408771
-0.225818	0.316879	-6.31104	4.77841e-09	1.32501e-08	9.85348	cg26796873
-0.233135	0.69836	-4.89054	3.13804e-06	6.18775e-06	3.53028	cg15834993
-0.0483887	0.245033	-0.821303	0.413094	0.442676	-7.09008	cg23899408
-0.356612	0.657187	-7.54545	9.41019e-12	3.72936e-11	15.9832	cg24491895
0.129065	0.679522	2.99937	0.00328715	0.00446284	-3.06951	cg05163329
-0.244713	0.682758	-5.33154	4.61156e-07	1.00727e-06	5.38997	cg07553580
-0.102895	0.435848	-2.28642	0.0239742	0.0296631	-4.85713	cg13272159
-0.219209	0.200321	-7.13431	7.80063e-11	2.72199e-10	13.8976	cg15033653
0.0583797	0.740532	1.00517	0.316827	0.345048	-6.92253	cg08873940
-0.263468	0.405457	-5.6106	1.30676e-07	3.05395e-07	6.61784	cg15296767
-0.395976	0.578176	-10.2043	5.29111e-18	4.94203e-17	30.2335	cg19462210
-0.237631	0.536741	-4.21695	4.81402e-05	8.1713e-05	0.903623	cg25686172
-0.411988	0.839489	-11.1529	2.77846e-20	3.66169e-19	35.4464	cg23508264
-0.423688	0.571616	-9.7419	6.78647e-17	5.42655e-16	27.7016	cg08882278
-0.280864	0.688151	-6.31137	4.77152e-09	1.32332e-08	9.85491	cg05932042
-0.296674	0.450246	-5.79073	5.68613e-08	1.38701e-07	7.42985	cg07845093
-0.173721	0.71339	-3.53144	0.000586344	0.000869608	-1.46682	cg07076091
-0.224511	0.501978	-4.4749	1.74377e-05	3.12915e-05	1.87691	cg13300756
-0.20444	0.405093	-5.31266	5.01572e-07	1.09101e-06	5.30829	cg17184477
-0.0518283	0.123979	-0.8661	0.388155	0.417575	-7.05233	cg08508337
-0.30698	0.600912	-7.44517	1.58512e-11	6.07844e-11	15.4688	cg03767333
-0.208343	0.325533	-4.87905	3.29459e-06	6.47802e-06	3.4832	cg13440139
-0.285907	0.333029	-8.51071	5.5406e-14	2.98727e-13	21.057	cg03312427
-0.047977	0.323913	-1.02814	0.305943	0.333975	-6.89927	cg25900995
-0.192194	0.660514	-3.9305	0.000141882	0.000227063	-0.126453	cg01614536
-0.484612	0.725349	-13.3468	1.64133e-25	5.13059e-24	47.4134	cg20111269
-0.259073	0.462872	-5.74171	7.14072e-08	1.72113e-07	7.20744	cg10503542
-0.0541846	0.580618	-1.33931	0.182988	0.205406	-6.5335	cg26460483
-0.354379	0.690975	-7.89286	1.51936e-12	6.71763e-12	17.7834	cg14047911
-0.0454942	0.710913	-0.776339	0.439069	0.468642	-7.12598	cg21482265
-0.389369	0.662275	-9.88319	3.11518e-17	2.61379e-16	28.4741	cg17806418
-0.0872972	0.257974	-1.43366	0.154258	0.174687	-6.40413	cg17729891
-0.228244	0.245508	-8.39822	1.01528e-13	5.27167e-13	20.4577	cg14122599
-0.190808	0.719042	-3.85303	0.000188393	0.000296837	-0.395481	cg25470419
-0.0536687	0.317982	-1.21514	0.226686	0.251604	-6.69071	cg15749748
-0.405383	0.667378	-10.2303	4.58174e-18	4.31071e-17	30.3764	cg06022698
-0.0286006	0.5354	-0.657516	0.512102	0.541081	-7.21121	cg14250740
-0.228678	0.511182	-4.96551	2.28067e-06	4.57536e-06	3.83905	cg12995372
-0.0178663	0.420382	-0.395447	0.693212	0.715979	-7.34951	cg09936889
-0.390477	0.683498	-9.07289	2.66049e-15	1.71094e-14	24.0642	cg24205453
0.0526968	0.3928	1.03143	0.304405	0.332413	-6.8959	cg18645081
-0.548324	0.696517	-16.9238	1.12389e-33	1.98348e-31	66.0974	cg27406618
-0.254085	0.282024	-6.81151	4.03274e-10	1.27888e-09	12.2813	cg26883033
0.0792934	0.810457	2.0823	0.0394296	0.047667	-5.28801	cg10150530
-0.0892571	0.551677	-2.00779	0.0469005	0.0562183	-5.43596	cg22752052
-0.185718	0.178641	-4.41409	2.22316e-05	3.93943e-05	1.64369	cg15975865
-0.120091	0.44607	-2.04021	0.0435128	0.0523582	-5.3722	cg26181334
0.193294	0.501907	3.52064	0.000608409	0.000900421	-1.5015	cg26686009
-0.545962	0.739742	-17.572	4.39983e-35	1.102e-32	69.3152	cg12493761
-0.0281943	0.51019	-0.58479	0.559781	0.587602	-7.25645	cg08042538
-0.13058	0.241806	-2.44515	0.0159238	0.0200764	-4.49661	cg01499815
-0.361004	0.667839	-8.83983	9.4599e-15	5.65087e-14	22.8076	cg15081653
-0.165343	0.679026	-3.41318	0.000874841	0.00126941	-1.84176	cg02844593
-0.320729	0.38968	-6.26701	5.91647e-09	1.62154e-08	9.64406	cg00688895
-0.501774	0.706909	-13.2799	2.35764e-25	7.17962e-24	47.0533	cg12495333
-0.181296	0.367626	-4.52085	1.44938e-05	2.6264e-05	2.05463	cg21166092
-0.191365	0.183333	-6.23602	6.83942e-09	1.86072e-08	9.50156	cg21656205
0.00243078	0.727022	0.0563726	0.955138	0.959657	-7.42642	cg08477158
-0.161824	0.351088	-4.04573	9.24131e-05	0.000151327	0.281312	cg07519229
-0.143935	0.285996	-3.43916	0.000801873	0.00116883	-1.76028	cg19266578
-0.0878285	0.488477	-1.75503	0.0817935	0.095529	-5.90006	cg24003832
0.00125236	0.63517	0.0323025	0.974284	0.976865	-7.42749	cg15784646
-0.200093	0.710344	-5.30057	5.29262e-07	1.14872e-06	5.25606	cg03983223
0.149398	0.65258	3.40652	0.000894547	0.00129643	-1.86258	cg05267394
-0.246346	0.676407	-5.16594	9.58166e-07	2.01481e-06	4.6796	cg22240998
-0.0360739	0.648846	-0.770404	0.442567	0.472147	-7.13057	cg09395443
-0.222828	0.517936	-4.96189	2.31619e-06	4.64334e-06	3.82409	cg13367219
-0.491102	0.71826	-12.2032	8.4462e-23	1.67044e-21	41.2064	cg05671758
-0.161471	0.716234	-3.27665	0.00137211	0.00194547	-2.26154	cg14567260
-0.594055	0.82629	-21.756	1.29177e-43	2.9796e-40	88.7892	cg04788769
-0.144168	0.469885	-3.66679	0.000366622	0.000557211	-1.02497	cg20821271
-0.539141	0.696541	-15.4653	2.05537e-30	1.71744e-28	58.6348	cg12785573
-0.180634	0.208429	-6.97617	1.74524e-10	5.81263e-10	13.1048	cg26927427
-0.491052	0.625449	-13.835	1.1678e-26	4.57816e-25	50.041	cg17476320
-0.350669	0.46778	-7.71309	3.91575e-12	1.63549e-11	16.8485	cg23357789
-0.359572	0.586536	-7.12939	8.05939e-11	2.80675e-10	13.866	cg14842237
-0.210043	0.299297	-4.45305	1.90329e-05	3.40075e-05	1.79283	cg01345136
-0.167927	0.200575	-4.84456	3.80671e-06	7.42825e-06	3.34339	cg19378330
-0.0574427	0.748442	-1.34456	0.181292	0.203601	-6.52653	cg06060835
0.0434292	0.691178	1.04642	0.297458	0.325282	-6.88038	cg15616496
-0.237228	0.740568	-4.89092	3.13311e-06	6.17887e-06	3.5318	cg13283932
-0.148372	0.270063	-3.83943	0.000197929	0.000311151	-0.442277	cg12798833
-0.567894	0.764786	-18.5906	3.00548e-37	1.29046e-34	74.2641	cg10914667
-0.456848	0.705837	-10.5368	8.40931e-19	8.87874e-18	32.0595	cg21637561
-0.481809	0.775751	-15.1141	1.24957e-29	8.84006e-28	56.8402	cg07186199
-0.307134	0.357692	-6.73548	5.90123e-10	1.83054e-09	11.9069	cg04472725
-0.372124	0.506161	-9.76462	5.98828e-17	4.82487e-16	27.8258	cg04264075
-0.0733545	0.565277	-1.63607	0.104432	0.120589	-6.09799	cg05872923
-0.0456043	0.591845	-1.08521	0.279993	0.307176	-6.83923	cg21011913
-0.158902	0.670576	-2.81613	0.00568	0.00750963	-3.56965	cg12845177
-0.0539691	0.706422	-1.17098	0.243914	0.269613	-6.74303	cg16394290
-0.396564	0.712324	-8.98875	4.20876e-15	2.63553e-14	23.6098	cg16179048
-0.545272	0.758146	-15.3704	3.41558e-30	2.708e-28	58.1303	cg18932968
-0.191203	0.472481	-4.29724	3.5242e-05	6.0892e-05	1.20202	cg13487918
-0.261425	0.47374	-5.64841	1.09858e-07	2.5905e-07	6.78707	cg02171725
-0.584384	0.753508	-20.5713	2.69383e-41	3.18077e-38	83.503	cg05548130
-0.335952	0.42976	-6.43774	2.57576e-09	7.38045e-09	10.4596	cg14414122
-0.20963	0.30554	-5.21399	7.76031e-07	1.65047e-06	4.88426	cg18026197
0.158378	0.691226	4.01123	0.00010516	0.000171013	0.158293	cg02396224
-0.344623	0.513302	-7.08104	1.03145e-10	3.54054e-10	13.623	cg22693638
-0.0721187	0.266718	-1.56618	0.119926	0.137528	-6.20808	cg26578049
-0.425321	0.514374	-9.58614	1.59916e-16	1.21476e-15	26.8515	cg19143211
0.131874	0.745461	3.55807	0.000535113	0.000797372	-1.38094	cg08178956
-0.249001	0.71318	-5.23918	6.94508e-07	1.48611e-06	4.99205	cg00597128
-0.072513	0.705435	-1.58704	0.115122	0.132284	-6.1757	cg11953254
-0.416666	0.579633	-10.2333	4.50763e-18	4.24594e-17	30.3925	cg19254163
-0.0658696	0.253774	-1.17059	0.24407	0.269779	-6.74348	cg22372182
0.139754	0.786055	3.41071	0.000882121	0.00127943	-1.84951	cg05965745
-0.232367	0.649263	-5.20147	8.19944e-07	1.73924e-06	4.83082	cg03022926
-0.216132	0.274179	-5.31336	5.00014e-07	1.08779e-06	5.31132	cg03514086
0.0387231	0.765277	0.777522	0.438373	0.46795	-7.12506	cg08779649
-0.206294	0.233501	-6.26628	5.90793e-09	1.61942e-08	9.64505	cg00808555
-0.183026	0.20988	-5.55712	1.66285e-07	3.83749e-07	6.38258	cg00290974
-0.0891719	0.454838	-1.71681	0.0885804	0.103088	-5.96509	cg04478428
-0.207699	0.701205	-5.45554	2.64468e-07	5.94942e-07	5.93094	cg10494537
-0.28256	0.441745	-6.278	5.60992e-09	1.5419e-08	9.69621	cg12664038
-0.275073	0.454811	-6.53264	1.61549e-09	4.74857e-09	10.9176	cg07052251
-0.242422	0.282853	-4.50363	1.55362e-05	2.80324e-05	1.98787	cg00664416
-0.247133	0.684872	-5.04294	1.63528e-06	3.33882e-06	4.16123	cg07403610
-0.0501801	0.800272	-1.00022	0.319204	0.347488	-6.92747	cg19092981
-0.00893216	0.300943	-0.169861	0.865404	0.877606	-7.41353	cg13796272
-0.34724	0.595669	-7.98027	9.56616e-13	4.34556e-12	18.2405	cg03807883
-0.492473	0.608551	-12.1492	1.13663e-22	2.201e-21	40.9112	cg09992184
0.0401386	0.514755	0.874203	0.383745	0.413158	-7.04529	cg03960072
-0.0232204	0.544547	-0.380449	0.704282	0.726422	-7.35534	cg10750464
-0.104561	0.669451	-2.8621	0.00496311	0.0066008	-3.44674	cg10523140
-0.362987	0.561961	-8.0113	8.1144e-13	3.71964e-12	18.4032	cg17977304
-0.231594	0.699841	-4.99625	1.99924e-06	4.03903e-06	3.96656	cg15554338
-0.228073	0.483719	-4.87298	3.38022e-06	6.63809e-06	3.4584	cg10606698
-0.243628	0.657302	-5.28265	5.73056e-07	1.23876e-06	5.1788	cg13801347
-0.226774	0.640569	-4.73267	6.08636e-06	1.15725e-05	2.89039	cg07575970
-0.259525	0.672933	-5.94829	2.71604e-08	6.88618e-08	8.15192	cg08691328
-0.191291	0.227986	-5.80469	5.30727e-08	1.2991e-07	7.49682	cg23013864
0.0118492	0.47255	0.196503	0.844547	0.858171	-7.40862	cg13541970
-0.41233	0.835579	-9.36958	5.25089e-16	3.71685e-15	25.6726	cg08353955
-0.500435	0.634185	-13.1419	4.98872e-25	1.43796e-23	46.3081	cg25786785
0.121254	0.759558	2.46066	0.0152839	0.0193065	-4.4602	cg20992181
-0.438385	0.646764	-10.3937	1.85626e-18	1.86385e-17	31.2733	cg26147279
-0.107741	0.513274	-2.5518	0.0119662	0.015275	-4.24209	cg18123344
-0.409491	0.635232	-9.17425	1.52961e-15	1.01739e-14	24.6127	cg11362074
-0.517264	0.741443	-14.2642	1.18249e-27	5.64409e-26	52.3181	cg19687780
-0.44512	0.715067	-10.9206	1.00492e-19	1.21462e-18	34.1693	cg22899538
0.104104	0.733455	3.4001	0.000913342	0.0013221	-1.88217	cg02532341
-0.0662678	0.652156	-1.62871	0.105983	0.122296	-6.10979	cg17169998
-0.192888	0.434735	-3.59369	0.000473165	0.000709819	-1.26525	cg06421590
-0.421996	0.681942	-9.77536	5.64434e-17	4.56369e-16	27.8844	cg19906545
-0.216568	0.180348	-7.479	1.31826e-11	5.11361e-11	15.65	cg10626515
-0.234841	0.543996	-4.27353	3.86563e-05	6.64106e-05	1.1135	cg18740583
-0.518235	0.755905	-14.6601	1.4251e-28	8.1798e-27	54.4214	cg19565423
-0.456197	0.690392	-11.5965	2.39191e-21	3.73722e-20	37.8832	cg14932313
-0.169044	0.275064	-5.27177	5.99665e-07	1.2934e-06	5.13437	cg11511443
-0.196172	0.589046	-3.74745	0.000275548	0.000425223	-0.755378	cg16996574
-0.12972	0.610121	-2.73428	0.00719404	0.00941003	-3.78413	cg06804564
0.0110701	0.210141	0.204448	0.838348	0.852417	-7.40702	cg18103859
0.0020605	0.58751	0.033659	0.973205	0.97596	-7.42745	cg08095654
-0.5381	0.78106	-15.9001	2.08972e-31	2.19795e-29	60.9061	cg05366909
-0.21327	0.221234	-7.2269	4.85274e-11	1.74276e-10	14.3652	cg15462862
0.149133	0.744652	4.2066	5.00887e-05	8.48215e-05	0.865655	cg08169341
-0.0391412	0.735655	-0.850664	0.396642	0.42616	-7.06556	cg09216670
-0.491079	0.730279	-12.9413	1.48603e-24	3.95465e-23	45.2229	cg23049823
-0.256535	0.407627	-5.71818	7.96301e-08	1.90769e-07	7.10105	cg17214455
-0.317017	0.620477	-6.44739	2.45683e-09	7.05598e-09	10.506	cg08562111
-0.168221	0.18414	-4.29663	3.53254e-05	6.10286e-05	1.19976	cg21961202
-0.268238	0.709205	-5.56676	1.59672e-07	3.69383e-07	6.42248	cg15180379
-0.0916005	0.717219	-1.98403	0.0495233	0.0592047	-5.48208	cg02282833
-0.260444	0.441376	-6.17332	9.29684e-09	2.49014e-08	9.20122	cg11206634
-0.495318	0.741242	-12.8433	2.53578e-24	6.45556e-23	44.6916	cg04755345
0.0819541	0.751052	2.11267	0.0366912	0.044504	-5.22626	cg13466988
-0.106246	0.703225	-2.49954	0.0137798	0.0174854	-4.36805	cg13643452
-0.150392	0.309948	-2.96544	0.00364424	0.00492379	-3.16418	cg19610529
-0.3321	0.529961	-7.07572	1.05982e-10	3.63187e-10	13.5963	cg10612096
-0.295024	0.429223	-6.6892	7.43435e-10	2.27527e-09	11.6799	cg09391284
-0.301822	0.568867	-7.53703	9.83233e-12	3.88437e-11	15.9399	cg22446399
-0.111753	0.319814	-2.64092	0.00936256	0.0120909	-4.02196	cg09668030
-0.192866	0.243234	-4.38133	2.53173e-05	4.45605e-05	1.51899	cg08308459
-0.0666312	0.429874	-1.61284	0.109393	0.126051	-6.13509	cg11136235
-0.162036	0.155215	-4.95397	2.3905e-06	4.78408e-06	3.79323	cg13839293
-0.248791	0.734665	-5.19562	8.41278e-07	1.78206e-06	4.80588	cg04468128
-0.525008	0.743023	-14.5187	3.0521e-28	1.62142e-26	53.6646	cg18860329
-0.34192	0.524413	-9.32277	6.7865e-16	4.73956e-15	25.4182	cg24591279
-0.186696	0.38185	-3.72413	0.00029939	0.000459941	-0.833786	cg23511118
-0.234723	0.531688	-5.34117	4.41767e-07	9.66883e-07	5.43173	cg10549831
-0.190816	0.20422	-5.1716	9.34723e-07	1.96869e-06	4.70364	cg14637111
-0.159291	0.259197	-4.2237	4.69008e-05	7.97392e-05	0.928559	cg23373626
-0.146842	0.378945	-2.52251	0.0129543	0.0164818	-4.31297	cg19453488
-0.0191716	0.409754	-0.393537	0.694618	0.717319	-7.35026	cg10235453
0.194526	0.709158	5.40005	3.39474e-07	7.54012e-07	5.68793	cg09349604
-0.360848	0.523672	-9.12033	2.05354e-15	1.34211e-14	24.3208	cg19083909
-0.214196	0.685979	-4.71372	6.58436e-06	1.24623e-05	2.81452	cg07547798
-0.489578	0.656097	-12.2606	6.1639e-23	1.2421e-21	41.5195	cg15921887
-0.3566	0.707752	-8.21332	2.7675e-13	1.35344e-12	19.4665	cg16123269
-0.177003	0.708756	-3.56075	0.000530189	0.000790473	-1.37225	cg01818027
-0.0971275	0.64779	-2.28461	0.0240835	0.0297917	-4.86111	cg09894383
-0.388346	0.751513	-8.61692	3.16427e-14	1.76615e-13	21.6121	cg26639809
-0.181391	0.748745	-4.29229	3.59293e-05	6.20006e-05	1.18353	cg25017194
0.103868	0.750976	2.6719	0.00858507	0.0111307	-3.94386	cg05192293
-0.214853	0.232359	-6.66787	8.21701e-10	2.50106e-09	11.5811	cg13555464
-0.160518	0.615572	-3.98092	0.000117735	0.00019027	0.0508448	cg21081878
-0.0930717	0.209986	-2.6876	0.00821245	0.0106737	-3.90388	cg08385173
-0.230979	0.661576	-5.64778	1.10175e-07	2.59742e-07	6.78426	cg07601804
-0.00398908	0.553014	-0.0827797	0.934164	0.940483	-7.42458	cg00080081
-0.121197	0.195925	-3.46845	0.00072631	0.00106443	-1.66766	cg18098750
-0.159262	0.573337	-2.76398	0.00660668	0.00867492	-3.70695	cg10321146
-0.424602	0.651868	-10.9525	8.42231e-20	1.03156e-18	34.3447	cg01909856
-0.465729	0.728145	-10.8812	1.24989e-19	1.48983e-18	33.9526	cg19365527
-0.169	0.568036	-2.92706	0.00409093	0.00549305	-3.27013	cg14457074
-0.477427	0.734879	-13.146	4.87764e-25	1.40758e-23	46.3305	cg13171679
-0.199915	0.238934	-5.89936	3.40704e-08	8.52998e-08	7.92994	cg00795812
-0.366023	0.621666	-7.72932	3.59596e-12	1.51019e-11	16.9326	cg20161095
0.0831575	0.521302	2.2258	0.0278856	0.0342489	-4.98897	cg01490004
-0.188831	0.21352	-5.84254	4.44702e-08	1.09864e-07	7.66958	cg22300320
-0.194953	0.705979	-4.61953	9.70467e-06	1.797e-05	2.44064	cg11323433
-0.142496	0.284114	-4.12739	6.78115e-05	0.000112887	0.576268	cg00274203
-0.140876	0.518832	-3.44781	0.000778875	0.00113704	-1.73304	cg02196422
-0.206162	0.690389	-4.44345	1.9777e-05	3.52627e-05	1.756	cg05688523
-0.0704765	0.396345	-1.42159	0.157726	0.178421	-6.42115	cg26962778
-0.284264	0.350891	-7.42589	1.75187e-11	6.67964e-11	15.3701	cg09762021
-0.114338	0.393905	-2.31222	0.0224614	0.0278668	-4.80004	cg06014092
-0.351323	0.816574	-6.91431	2.40332e-10	7.85743e-10	12.7904	cg24672056
-0.113564	0.343705	-2.46066	0.015284	0.0193065	-4.46021	cg03958757
-0.411539	0.706605	-9.28677	8.26528e-16	5.70296e-15	25.2228	cg26066361
-0.0792569	0.305166	-2.09377	0.0383755	0.0464531	-5.26479	cg08700651
-0.170933	0.646424	-3.62968	0.000417504	0.000630275	-1.14745	cg07954054
-0.250606	0.340909	-5.57468	1.54002e-07	3.56948e-07	6.45772	cg18027903
-0.569731	0.774119	-17.7069	2.25597e-35	5.96684e-33	69.9784	cg24827381
-0.291316	0.506256	-6.96409	1.8685e-10	6.19859e-10	13.0381	cg07411420
-0.236111	0.629913	-6.12343	1.18109e-08	3.12454e-08	8.9668	cg22883919
-0.126192	0.578059	-3.16182	0.00198338	0.00276168	-2.60349	cg04494800
-0.374477	0.651816	-8.11988	4.55571e-13	2.16022e-12	18.9737	cg24238929
-0.198563	0.170352	-6.65917	8.5806e-10	2.60677e-09	11.5386	cg24520538
-0.511517	0.678253	-13.8647	1.00379e-26	3.99196e-25	50.1917	cg23684139
-0.343272	0.392126	-7.45688	1.49165e-11	5.74221e-11	15.5287	cg04361749
-0.340245	0.662422	-7.05321	1.18856e-10	4.04356e-10	13.4834	cg09651708
-0.182152	0.317297	-4.11562	7.09679e-05	0.000117869	0.532989	cg11961138
-0.257953	0.729324	-5.27206	6.00577e-07	1.29523e-06	5.13322	cg14072140
-0.357237	0.684302	-7.15985	6.89708e-11	2.42444e-10	14.0194	cg15813266
-0.0381731	0.776041	-1.00609	0.316386	0.344605	-6.92161	cg01738022
0.277729	0.585335	5.27808	5.84785e-07	1.26298e-06	5.15911	cg09334514
-0.329531	0.460411	-8.18343	3.24637e-13	1.57228e-12	19.3087	cg01486260
-0.272126	0.514773	-6.47514	2.14398e-09	6.20094e-09	10.6397	cg24164702
-0.0177288	0.463542	-0.290729	0.771758	0.790585	-7.38557	cg24699296
-0.0989959	0.490553	-1.97059	0.0510614	0.0609524	-5.50794	cg19596755
-0.229713	0.256085	-7.37628	2.24605e-11	8.43324e-11	15.1245	cg20274430
-0.17267	0.263544	-3.44972	0.00077388	0.00113014	-1.72702	cg03486485
-0.293177	0.561767	-6.97987	1.72491e-10	5.74858e-10	13.1168	cg22379213
-0.187353	0.651605	-3.94858	0.000132724	0.00021319	-0.0630647	cg06483441
-0.164057	0.192633	-5.05472	1.55037e-06	3.17494e-06	4.2126	cg13420744
-0.207215	0.22744	-6.6486	9.04381e-10	2.73977e-09	11.4869	cg06953130
0.189657	0.779594	5.5143	2.02281e-07	4.6158e-07	6.19177	cg01656244
-0.401306	0.573234	-10.2906	3.28365e-18	3.16691e-17	30.707	cg15063771
-0.488957	0.83467	-13.1845	3.95743e-25	1.16025e-23	46.5384	cg12491594
-0.160012	0.27674	-4.57548	1.1608e-05	2.12874e-05	2.26813	cg15637765
-0.193285	0.581863	-3.63173	0.000414527	0.000626001	-1.14071	cg04942516
-0.435721	0.610508	-10.7624	2.4122e-19	2.76208e-18	33.2996	cg00920395
-0.225764	0.229146	-7.7692	2.8876e-12	1.22852e-11	17.1486	cg19158553
-0.27673	0.570594	-7.49532	1.22162e-11	4.76017e-11	15.7257	cg13399261
-0.219819	0.213596	-6.52074	1.70337e-09	4.99179e-09	10.8651	cg17163363
-0.473387	0.719253	-11.5981	2.37039e-21	3.70936e-20	37.8922	cg08801710
-0.227181	0.241921	-7.48751	1.26118e-11	4.90467e-11	15.6937	cg12761572
-0.190588	0.624691	-4.09181	7.7675e-05	0.000128453	0.446867	cg19948457
-0.16021	0.210754	-4.45349	1.89993e-05	3.39506e-05	1.79452	cg20124078
-0.182635	0.165073	-6.96922	1.80783e-10	6.00776e-10	13.0701	cg11043571
-0.320313	0.528612	-7.68052	4.64527e-12	1.92054e-11	16.6799	cg19508285
-0.235799	0.690488	-6.48116	2.08143e-09	6.03109e-09	10.6688	cg20749059
-0.56515	0.675775	-18.5353	3.92687e-37	1.63665e-34	73.9988	cg16709433
-0.145325	0.674716	-3.34044	0.0011137	0.0015958	-2.06719	cg04333575
-0.273271	0.278364	-6.97224	1.79293e-10	5.96163e-10	13.0787	cg07855465
-0.387495	0.644032	-9.77064	5.79291e-17	4.67696e-16	27.8587	cg17588294
-0.517031	0.687522	-14.5934	2.03268e-28	1.12631e-26	54.0684	cg08206092
-0.206659	0.366585	-4.56796	1.19759e-05	2.19195e-05	2.23819	cg02876258
-0.209179	0.311574	-6.7282	6.08155e-10	1.88339e-09	11.8769	cg13932916
-0.0891353	0.180302	-1.84017	0.0682019	0.0803446	-5.75031	cg22481960
0.0801851	0.503308	1.84632	0.0672977	0.0793341	-5.73923	cg21144338
0.0192996	0.624498	0.465557	0.642372	0.667306	-7.31923	cg23889730
-0.0633926	0.694414	-1.50851	0.134038	0.152868	-6.29544	cg21208539
-0.0811562	0.553647	-1.70733	0.0903339	0.105019	-5.98101	cg25607361
-0.229349	0.225208	-5.84686	4.37524e-08	1.08172e-07	7.68586	cg00449767
-0.393752	0.641174	-8.2815	1.92198e-13	9.60446e-13	19.8271	cg16477259
-0.0317484	0.823924	-0.885878	0.377446	0.4068	-7.03503	cg10142520
-0.185538	0.167582	-4.51756	1.46878e-05	2.6589e-05	2.04185	cg09450024
-0.212219	0.238372	-7.5919	7.3183e-12	2.94561e-11	16.2307	cg07979034
0.118488	0.470884	2.44855	0.0157818	0.0199072	-4.48866	cg02807482
-0.21919	0.670849	-5.42867	2.98512e-07	6.67334e-07	5.81307	cg13049152
-0.303714	0.628377	-7.41508	1.85274e-11	7.03935e-11	15.3149	cg20564283
0.0560672	0.662935	1.25994	0.210124	0.234131	-6.63571	cg06710741
-0.539565	0.713539	-15.5661	1.20824e-30	1.07094e-28	59.1628	cg26633899
-0.110199	0.444404	-2.33285	0.0213127	0.0265054	-4.75396	cg18708233
-0.205097	0.744618	-4.10299	7.44543e-05	0.000123366	0.487247	cg03466841
0.157687	0.730588	3.78445	0.00024137	0.000375272	-0.63015	cg23754918
-0.163669	0.548001	-2.96443	0.0036554	0.00493779	-3.16698	cg15415259
0.0844347	0.765403	2.25249	0.0260994	0.0321651	-4.93132	cg11606261
-0.185365	0.41532	-4.50608	1.53835e-05	2.77735e-05	1.99736	cg22687097
-0.319839	0.444242	-7.97317	9.93292e-13	4.50206e-12	18.2034	cg25024035
-0.2052	0.649064	-4.88958	3.15082e-06	6.21196e-06	3.52635	cg26882168
-0.351568	0.507529	-8.70487	1.96653e-14	1.12621e-13	22.083	cg19925755
-0.322015	0.468906	-7.93902	1.19024e-12	5.33959e-12	18.0246	cg25653165
-0.474767	0.569281	-11.6126	2.18806e-21	3.44203e-20	37.9717	cg04031344
-0.0456909	0.599376	-1.01366	0.312776	0.340912	-6.914	cg10773745
0.139836	0.575685	2.66826	0.00867321	0.0112409	-3.95307	cg15288618
-0.224699	0.691548	-4.33242	3.07031e-05	5.34828e-05	1.33409	cg15444081
-0.32489	0.394849	-7.20269	5.53795e-11	1.97248e-10	14.2356	cg10671066
-0.23434	0.464996	-4.63245	9.20436e-06	1.71007e-05	2.49162	cg02943604
-0.136026	0.581366	-3.1195	0.0022665	0.00313468	-2.72691	cg19836471
-0.46894	0.730955	-11.3791	7.95259e-21	1.13923e-19	36.6894	cg21075986
-0.184518	0.442317	-4.35558	2.80283e-05	4.90665e-05	1.42145	cg21198712
-0.425041	0.52997	-10.496	1.05393e-18	1.09723e-17	31.8353	cg00896068
-0.432511	0.641995	-10.2484	4.14496e-18	3.93104e-17	30.4758	cg25684349
-0.281326	0.471255	-5.96305	2.53311e-08	6.4458e-08	8.22011	cg07070728
-0.462839	0.734053	-12.517	1.5094e-23	3.36727e-22	42.9182	cg23726831
-0.0785813	0.701458	-2.00486	0.0472176	0.0565833	-5.44168	cg24293507
0.144648	0.781256	4.21983	4.75616e-05	8.07876e-05	0.915026	cg01883635
-0.226261	0.403424	-5.43053	2.9602e-07	6.62001e-07	5.82123	cg08005872
0.0165341	0.348328	0.321718	0.748223	0.768309	-7.37604	cg08616061
-0.448377	0.758761	-11.2312	1.80098e-20	2.44496e-19	35.8772	cg26808779
-0.303097	0.432969	-7.56959	8.29721e-12	3.31327e-11	16.1074	cg14268020
0.122665	0.709116	3.4371	0.000807403	0.0011766	-1.76673	cg17753789
-0.121573	0.585985	-2.15926	0.0328099	0.0399899	-5.12992	cg09566995
-0.137509	0.670786	-2.87313	0.00480397	0.00639996	-3.417	cg16001418
-0.189924	0.730285	-3.93418	0.000139972	0.000224204	-0.113579	cg11986577
-0.109764	0.484337	-2.48144	0.0144626	0.0183123	-4.41111	cg15231794
-0.268717	0.653084	-5.3085	5.10936e-07	1.11043e-06	5.29031	cg16287284
-0.182027	0.182065	-5.79656	5.5123e-08	1.34663e-07	7.4598	cg10114877
-0.530627	0.715949	-14.1331	2.38109e-27	1.06862e-25	51.6222	cg01292613
-0.302748	0.757649	-6.16678	9.59388e-09	2.56551e-08	9.17041	cg22561013
-0.110099	0.33498	-3.00904	0.00319147	0.00433948	-3.04236	cg17487170
-0.362292	0.58459	-7.3279	2.90809e-11	1.07609e-10	14.8704	cg20185945
-0.365223	0.597023	-8.69752	2.0463e-14	1.16925e-13	22.0436	cg06536806
-0.142725	0.524225	-3.58903	0.000480867	0.000720708	-1.28044	cg12423123
-0.292045	0.750785	-6.35401	3.87776e-09	1.0878e-08	10.0583	cg10174683
-0.513302	0.649143	-13.2288	3.11235e-25	9.28408e-24	46.7772	cg23058548
-0.469156	0.737893	-11.9107	4.2258e-22	7.45389e-21	39.606	cg03045231
-0.527168	0.767618	-14.8209	6.12445e-29	3.76828e-27	55.2611	cg14755699
0.141418	0.74565	3.74645	0.000276532	0.000426655	-0.758748	cg16037711
-0.190069	0.602012	-4.49277	1.62303e-05	2.92264e-05	1.94586	cg18101140
-0.502472	0.720668	-13.5784	4.68968e-26	1.6258e-24	48.6589	cg07166084
0.0391167	0.637967	1.01956	0.309977	0.338044	-6.90802	cg21870229
-0.34453	0.624241	-7.97985	9.58734e-13	4.35439e-12	18.2384	cg22717525
-0.532707	0.695171	-15.3785	3.21007e-30	2.55939e-28	58.1916	cg09267046
-0.143895	0.188097	-4.20584	5.01981e-05	8.49952e-05	0.863445	cg06830784
-0.296248	0.598491	-5.91354	3.19954e-08	8.04031e-08	7.99173	cg14191024
-0.318565	0.550201	-6.40498	3.02382e-09	8.59332e-09	10.3023	cg00638062
-0.201368	0.756863	-4.42365	2.14022e-05	3.79952e-05	1.68018	cg09994756
-0.152804	0.260857	-3.68151	0.000348117	0.000530297	-0.976123	cg25976440
-0.378394	0.542015	-9.2406	1.0642e-15	7.23852e-15	24.9723	cg00464788
-0.223251	0.221673	-7.59065	7.36609e-12	2.96401e-11	16.2242	cg07470968
-0.442611	0.679913	-10.7003	3.40275e-19	3.80537e-18	32.9579	cg07471018
-0.432901	0.583024	-10.612	5.5455e-19	6.00857e-18	32.4729	cg18882486
-0.448727	0.768097	-10.9427	8.89438e-20	1.08283e-18	34.2906	cg13588517
-0.0949904	0.611664	-2.04901	0.0426302	0.0513522	-5.35472	cg25310824
-0.469407	0.616215	-11.3803	7.89947e-21	1.13206e-19	36.696	cg24678732
-0.128894	0.47866	-2.5696	0.0113995	0.0145869	-4.19868	cg08825645
-0.504983	0.725266	-12.9038	1.82273e-24	4.75376e-23	45.0199	cg25362709
-0.152077	0.187784	-4.4689	1.78374e-05	3.19763e-05	1.85493	cg02317832
-0.236681	0.7011	-5.02739	1.74874e-06	3.55766e-06	4.09623	cg27281765
-0.183484	0.661166	-3.64486	0.000395934	0.000599255	-1.09747	cg00259234
-0.261715	0.330571	-7.67018	4.86681e-12	2.00636e-11	16.6334	cg07224291
-0.539705	0.654664	-16.4508	1.23581e-32	1.73862e-30	63.7159	cg03455713
-0.514891	0.721052	-13.5983	4.21308e-26	1.47681e-24	48.7655	cg22379472
-0.171032	0.403366	-3.4303	0.000826094	0.00120253	-1.78813	cg18040354
-0.0375568	0.564256	-1.12155	0.264277	0.290796	-6.79935	cg09152259
-0.0289555	0.625392	-0.647979	0.51823	0.547078	-7.21744	cg12162450
-0.246169	0.334875	-5.25371	6.51351e-07	1.39822e-06	5.05437	cg23230486
-0.471606	0.7577	-12.2441	6.74793e-23	1.35155e-21	41.4295	cg03834411
-0.189765	0.171923	-5.08922	1.33855e-06	2.76393e-06	4.3553	cg18810664
-0.223126	0.305094	-5.45157	2.69254e-07	6.0516e-07	5.91348	cg11808936
-0.554642	0.77181	-16.4494	1.24466e-32	1.74859e-30	63.7088	cg14887116
-0.0995583	0.822065	-2.57213	0.011321	0.0144898	-4.19249	cg20813589
-0.328551	0.591471	-7.29515	3.44306e-11	1.26179e-10	14.704	cg07874386
-0.37443	0.646826	-8.23233	2.5002e-13	1.22951e-12	19.567	cg14153356
-0.112308	0.595468	-2.27312	0.0247888	0.0306233	-4.88634	cg25296103
-0.418106	0.676685	-11.7124	1.25828e-21	2.05434e-20	38.5215	cg23408990
-0.304986	0.682204	-6.92826	2.2398e-10	7.35068e-10	12.8597	cg15599875
-0.46023	0.635395	-11.9085	4.2762e-22	7.53608e-21	39.5942	cg20220121
0.287642	0.150167	5.50972	2.06974e-07	4.71779e-07	6.16965	cg13944175
-0.181076	0.347266	-3.90431	0.000156223	0.000248757	-0.217873	cg03415695
-0.121555	0.408363	-2.89686	0.00447725	0.00598503	-3.35267	cg00450651
-0.205977	0.445731	-4.49813	1.58842e-05	2.86311e-05	1.96658	cg18953104
-0.292715	0.657441	-5.96924	2.46007e-08	6.26942e-08	8.24872	cg22912834
-0.525534	0.697972	-14.2755	1.11316e-27	5.33127e-26	52.3781	cg13498800
-0.329105	0.307913	-8.55962	4.31127e-14	2.36392e-13	21.3059	cg11510999
-0.0321274	0.635341	-0.801732	0.424285	0.453869	-7.10595	cg15771683
-0.235239	0.640796	-5.45429	2.65972e-07	5.98189e-07	5.92542	cg22353551
0.160453	0.466169	3.84131	0.000196585	0.00030914	-0.435818	cg22673999
-0.175748	0.329593	-4.73356	6.06407e-06	1.15321e-05	2.89393	cg13805518
0.106527	0.784944	3.10852	0.00234503	0.00323828	-2.75846	cg14973892
-0.0390197	0.58572	-0.796731	0.427173	0.456766	-7.10994	cg27116365
-0.0543418	0.544746	-1.32542	0.187536	0.210235	-6.55182	cg04605816
-0.256569	0.699496	-5.19357	8.48869e-07	1.79745e-06	4.79716	cg14408927
-0.429301	0.686665	-10.6094	5.62622e-19	6.08806e-18	32.4585	cg04281159
-0.184583	0.373379	-5.14484	1.05074e-06	2.1994e-06	4.59011	cg11226336
0.0286349	0.630165	0.644202	0.520668	0.549452	-7.21988	cg10225197
0.0922084	0.306934	1.59383	0.11359	0.130624	-6.16507	cg22893791
-0.361342	0.582019	-9.45784	3.23581e-16	2.35328e-15	26.1525	cg12062900
-0.293605	0.66894	-6.61077	1.09777e-09	3.29354e-09	11.297	cg24087944
-0.266434	0.719748	-5.39143	3.52863e-07	7.82174e-07	5.6503	cg19435859
-0.465572	0.686568	-10.9534	8.37929e-20	1.02672e-18	34.3498	cg07480367
-0.572919	0.733632	-18.9121	6.4031e-38	3.19138e-35	75.7979	cg20317148
0.0776664	0.670219	2.38196	0.018781	0.0234884	-4.64269	cg23787321
-0.377088	0.529613	-9.05861	2.87591e-15	1.84029e-14	23.9871	cg01668352
-0.26257	0.268452	-6.86149	3.13671e-10	1.00892e-09	12.5284	cg23762657
-0.0877492	0.460011	-1.49099	0.138576	0.157783	-6.32137	cg26292910
-0.182744	0.178722	-6.53246	1.60766e-09	4.72708e-09	10.9219	cg14350312
-0.191461	0.513585	-4.04039	9.42867e-05	0.000154232	0.262197	cg03226208
-0.284604	0.713896	-5.90917	3.26606e-08	8.19813e-08	7.97161	cg26019498
-0.269973	0.564777	-4.80404	4.51861e-06	8.73084e-06	3.17791	cg24020452
-0.0793937	0.316737	-1.48906	0.139082	0.158325	-6.3242	cg11933779
-0.234692	0.712631	-4.53012	1.39611e-05	2.53486e-05	2.09065	cg13120548
-0.303861	0.386025	-8.03243	7.25341e-13	3.3477e-12	18.514	cg05205351
-0.193694	0.671276	-3.78472	0.000241137	0.000374926	-0.629234	cg13088556
-0.27548	0.414553	-6.08257	1.43591e-08	3.75826e-08	8.77554	cg01883482
-0.334833	0.408971	-8.43019	8.65622e-14	4.53592e-13	20.6161	cg14879948
-0.151994	0.146888	-5.00513	1.91986e-06	3.88714e-06	4.00551	cg14192160
-0.522661	0.74105	-13.7487	1.87233e-26	7.0423e-25	49.5718	cg18405631
-0.321914	0.715927	-6.81837	3.89611e-10	1.23797e-09	12.3152	cg09241714
-0.392225	0.530555	-9.7611	6.10536e-17	4.91442e-16	27.8065	cg02240748
-0.0662617	0.632264	-1.19094	0.236017	0.261338	-6.71962	cg08772232
-0.089619	0.308085	-2.02428	0.0451503	0.0542161	-5.40365	cg25581222
-0.263592	0.670914	-5.64629	1.10934e-07	2.61451e-07	6.77756	cg27458327
-0.287201	0.609274	-5.60469	1.34257e-07	3.13417e-07	6.59148	cg14626483
-0.388062	0.482953	-10.0163	1.49448e-17	1.31025e-16	29.2029	cg18298815
-0.287644	0.340648	-8.77109	1.35462e-14	7.92571e-14	22.4513	cg05453314
-0.133936	0.201145	-3.95045	0.000131681	0.000211608	-0.055747	cg02670686
-0.189211	0.224939	-5.55349	1.69158e-07	3.89982e-07	6.36594	cg09179845
-0.46452	0.733065	-10.9919	6.77056e-20	8.41412e-19	34.5616	cg00090787
-0.186077	0.171467	-4.45563	1.88371e-05	3.36747e-05	1.80276	cg10106804
-0.215565	0.487266	-5.51854	1.98854e-07	4.54167e-07	6.20864	cg17614262
-0.293378	0.411451	-7.6324	5.97644e-12	2.43207e-11	16.4311	cg25448861
-0.298456	0.709433	-6.5365	1.58502e-09	4.66424e-09	10.9363	cg10327801
-0.222614	0.439987	-5.2823	5.73956e-07	1.2406e-06	5.17727	cg26181727
0.110848	0.302449	1.97365	0.0507081	0.0605561	-5.50207	cg09550083
-0.304003	0.492586	-7.82741	2.14621e-12	9.3017e-12	17.4423	cg06836849
-0.428006	0.595506	-10.1385	7.61241e-18	6.95238e-17	29.8724	cg09248660
-0.17645	0.213329	-4.73825	5.94696e-06	1.13233e-05	2.91274	cg06662568
0.00730291	0.710716	0.174906	0.861447	0.87387	-7.41265	cg14716686
-0.181089	0.506321	-3.77796	0.000247052	0.000383643	-0.652163	cg06914505
-0.000964501	0.619666	-0.0218772	0.982582	0.984398	-7.42778	cg22989419
-0.408878	0.667896	-9.94566	2.20708e-17	1.8912e-16	28.816	cg20586750
-0.266544	0.475015	-5.14823	1.03529e-06	2.16868e-06	4.60447	cg24246472
-0.447303	0.741862	-10.4087	1.70877e-18	1.7266e-17	31.3555	cg09590733
-0.116107	0.268119	-3.02616	0.00302827	0.0041294	-2.99409	cg04878072
-0.295039	0.681025	-6.41718	2.8487e-09	8.11726e-09	10.3608	cg02963907
-0.29155	0.411559	-5.76498	6.4097e-08	1.55396e-07	7.31288	cg12285565
-0.312153	0.605711	-7.31966	3.03432e-11	1.12006e-10	14.8285	cg13820391
-0.202349	0.494969	-5.29902	5.32919e-07	1.15623e-06	5.24937	cg09556351
-0.286707	0.628825	-6.51005	1.80568e-09	5.27323e-09	10.8083	cg10782575
-0.30416	0.405537	-7.72665	3.64671e-12	1.53008e-11	16.9188	cg00604142
-0.496212	0.661211	-12.5751	1.09837e-23	2.49921e-22	43.2342	cg09167632
0.131156	0.409915	2.22846	0.0277033	0.0340407	-4.98326	cg22018083
-0.452968	0.685299	-11.4025	6.98691e-21	1.01004e-19	36.818	cg10207745
-0.0777755	0.191816	-1.7893	0.0760765	0.0891606	-5.84059	cg09369381
-0.182328	0.320411	-4.87019	3.4204e-06	6.71291e-06	3.44697	cg11679871
-0.0664721	0.350112	-1.46655	0.145102	0.164833	-6.35703	cg01833689
-0.0815285	0.60941	-1.86501	0.0646109	0.0763065	-5.70536	cg01870907
-0.187483	0.226167	-5.48286	2.33177e-07	5.2812e-07	6.05329	cg13793048
-0.0608487	0.640302	-1.53062	0.128483	0.146849	-6.26233	cg16818725
-0.172237	0.364165	-4.75859	5.46412e-06	1.04505e-05	2.99446	cg07600998
-0.108441	0.615978	-2.03558	0.0439836	0.0528823	-5.38136	cg05318361
-0.194536	0.580102	-4.08195	8.06257e-05	0.000133047	0.411324	cg07545278
-0.438021	0.836901	-10.8997	1.12787e-19	1.35431e-18	34.0547	cg23910098
-0.203353	0.25355	-6.93052	2.19912e-10	7.22555e-10	12.8773	cg20957316
-0.244593	0.527389	-4.76982	5.21419e-06	9.99641e-06	3.03965	cg00930606
-0.152824	0.197131	-2.79472	0.00604509	0.00796832	-3.6263	cg23615741
-0.326785	0.605625	-8.39733	1.03279e-13	5.3567e-13	20.4415	cg15227682
-0.434649	0.739169	-10.6555	4.36011e-19	4.79917e-18	32.7117	cg19893032
0.143516	0.745213	4.02823	9.8672e-05	0.000160997	0.218888	cg07599881
-0.208324	0.403685	-5.70744	8.36858e-08	2.00031e-07	7.05257	cg18664866
0.0671865	0.705998	1.64405	0.102771	0.118773	-6.08513	cg22149419
0.0285501	0.75515	0.620191	0.536302	0.564647	-7.23509	cg26378982
-0.21154	0.739268	-4.2294	4.58794e-05	7.81042e-05	0.949613	cg20641355
-0.527609	0.727094	-14.9094	3.81989e-29	2.43804e-27	55.7303	cg19111238
-0.227086	0.681528	-4.77287	5.14808e-06	9.87615e-06	3.05197	cg03435698
-0.256052	0.351576	-7.18713	5.99241e-11	2.12473e-10	14.1578	cg25344672
-0.334863	0.704764	-7.57779	7.94992e-12	3.18305e-11	16.1496	cg02893550
-0.38652	0.491924	-10.2763	3.55401e-18	3.41009e-17	30.6285	cg06954368
0.0421299	0.29467	0.721452	0.472028	0.50134	-7.16709	cg12063490
-0.0941609	0.247209	-1.91086	0.0583963	0.0692895	-5.62088	cg27088150
-0.149767	0.184483	-4.25546	4.14563e-05	7.09421e-05	1.04652	cg00584008
-0.326436	0.624834	-6.89924	2.59332e-10	8.43885e-10	12.7155	cg13633026
0.0908964	0.729062	2.26228	0.02547	0.0314209	-4.91002	cg03330678
-0.32393	0.66389	-7.45996	1.468e-11	5.65581e-11	15.5445	cg24406240
-0.154077	0.203144	-4.21976	4.76205e-05	8.08807e-05	0.914001	cg15117372
-0.191349	0.31226	-3.60827	0.000449828	0.000676529	-1.21766	cg21232671
-0.251007	0.270627	-8.72143	1.77327e-14	1.02131e-13	22.1847	cg20237773
-0.47867	0.705271	-11.8474	5.9905e-22	1.03028e-20	39.2592	cg27625370
-0.375531	0.730584	-8.3463	1.35819e-13	6.92672e-13	20.1705	cg00896578
-0.387259	0.595505	-8.56159	4.26573e-14	2.34089e-13	21.3164	cg14149988
-0.0606768	0.43886	-1.22901	0.221459	0.246084	-6.67389	cg19790294
-0.178796	0.67952	-3.62145	0.000429662	0.000647535	-1.17448	cg22061809
-0.368751	0.659686	-8.5964	3.53502e-14	1.96106e-13	21.5024	cg02184413
-0.177583	0.643325	-3.96943	0.000122867	0.000198143	0.0102802	cg12018140
-0.283903	0.470549	-7.0571	1.16521e-10	3.96807e-10	13.503	cg00305281
-0.209447	0.696806	-4.56953	1.18998e-05	2.17899e-05	2.24433	cg02652202
-0.36417	0.466377	-9.40119	4.4154e-16	3.15812e-15	25.8444	cg11080430
-0.511808	0.77656	-14.1515	2.1578e-27	9.78596e-26	51.7201	cg22375815
-0.261023	0.416762	-6.71247	6.61979e-10	2.03931e-09	11.794	cg22150335
-0.490021	0.631011	-13.6292	3.5644e-26	1.26759e-24	48.9317	cg10125195
-0.275603	0.3106	-6.53825	1.57134e-09	4.62634e-09	10.9448	cg26351451
-0.243507	0.416002	-5.8522	4.26736e-08	1.05644e-07	7.71025	cg02494572
-0.308939	0.722949	-6.86956	3.01183e-10	9.70888e-10	12.5684	cg18397653
0.151416	0.739633	4.36692	2.67801e-05	4.69783e-05	1.46501	cg00238213
-0.462746	0.651047	-11.4863	4.39602e-21	6.57143e-20	37.2784	cg26445785
0.140364	0.690763	3.40882	0.000887704	0.00128702	-1.85541	cg21071097
-0.241946	0.336741	-5.98212	2.3147e-08	5.91536e-08	8.3083	cg02657865
-0.568367	0.747963	-19.2269	1.42593e-38	8.41841e-36	77.2875	cg03046247
-0.266975	0.402628	-6.91361	2.41179e-10	7.88305e-10	12.7869	cg18050844
-0.175489	0.228678	-3.37308	0.000999828	0.00144054	-1.96654	cg23018755
-0.502622	0.720498	-13.0342	8.96097e-25	2.47999e-23	45.7258	cg03399574
-0.214833	0.684687	-5.05735	1.53665e-06	3.14853e-06	4.22152	cg25939853
-0.1328	0.327523	-2.46673	0.0150401	0.0190127	-4.44592	cg05851542
-0.328944	0.582919	-7.30047	3.34999e-11	1.23043e-10	14.731	cg13889425
-0.141967	0.603314	-3.25937	0.00145121	0.00205235	-2.31366	cg14759043
0.114018	0.788583	3.39754	0.000921175	0.00133278	-1.89015	cg27549186
-0.288802	0.324151	-6.51245	1.78444e-09	5.21413e-09	10.8199	cg15792487
-0.23173	0.256844	-6.95645	1.9287e-10	6.38825e-10	13.0064	cg16679452
-0.0298912	0.323775	-0.633327	0.527719	0.556313	-7.22684	cg23068621
-0.209475	0.272857	-6.37735	3.44246e-09	9.71675e-09	10.1746	cg06795963
-0.47501	0.68847	-13.084	6.83287e-25	1.92641e-23	45.9954	cg02185750
-0.203489	0.328601	-5.78424	5.8544e-08	1.42602e-07	7.40127	cg24735210
-0.310885	0.692628	-7.02633	1.36259e-10	4.60332e-10	13.3489	cg27637873
-0.167721	0.146777	-4.84149	3.85634e-06	7.52024e-06	3.33087	cg17594860
-0.47784	0.631904	-13.586	4.44704e-26	1.5509e-24	48.7115	cg05409967
-0.320085	0.366705	-8.09024	5.33439e-13	2.5068e-12	18.8178	cg25745642
-0.3639	0.707877	-8.31045	1.64598e-13	8.30094e-13	19.9804	cg14541801
-0.188952	0.231346	-5.57936	1.50252e-07	3.48712e-07	6.48141	cg14836839
-0.251297	0.626253	-5.54597	1.75539e-07	4.03895e-07	6.33015	cg18408273
-0.122014	0.267782	-3.42013	0.000854684	0.00124165	-1.81997	cg21691753
-0.29809	0.681585	-6.89422	2.65985e-10	8.63918e-10	12.6906	cg05618426
-0.303794	0.67475	-7.51294	1.11466e-11	4.36704e-11	15.8161	cg17998530
0.000381543	0.725773	0.00687981	0.994522	0.995034	-7.428	cg12161971
-0.462377	0.726606	-11.9911	2.71369e-22	4.95133e-21	40.0462	cg04848555
-0.267354	0.632902	-5.73343	7.42019e-08	1.78454e-07	7.16996	cg08379897
-0.0759184	0.196332	-1.50106	0.135954	0.15495	-6.30651	cg15249446
-0.376161	0.679867	-8.85405	8.7569e-15	5.25054e-14	22.8841	cg09713834
-0.0330009	0.266825	-0.770951	0.442244	0.471833	-7.13015	cg13089335
-0.316971	0.598381	-6.66628	8.33296e-10	2.53503e-09	11.5678	cg11322849
-0.430217	0.60522	-9.71919	7.69063e-17	6.10377e-16	27.5776	cg00067274
-0.147162	0.168731	-3.51432	0.000621661	0.000918841	-1.52172	cg09896412
-0.03619	0.233107	-0.604695	0.546518	0.574671	-7.24459	cg25695610
-0.292024	0.344653	-6.90187	2.5591e-10	8.33212e-10	12.7286	cg03608224
-0.143653	0.332473	-3.62521	0.000424067	0.00063959	-1.16214	cg06972911
-0.290522	0.700915	-6.07459	1.49162e-08	3.89718e-08	8.73828	cg18988435
0.0441334	0.709506	1.08336	0.280809	0.308023	-6.84123	cg25217966
-0.198722	0.699714	-4.17323	5.69588e-05	9.57558e-05	0.742888	cg06740311
-0.0880222	0.419675	-2.37892	0.0189329	0.0236686	-4.64972	cg08015801
-0.250263	0.33408	-6.97354	1.78118e-10	5.9253e-10	13.0852	cg24135615
-0.367559	0.648394	-8.30008	1.74001e-13	8.74891e-13	19.9255	cg09653641
0.0810037	0.790037	2.18117	0.0311113	0.0380176	-5.08395	cg22614759
-0.289218	0.469434	-5.2285	7.28005e-07	1.55393e-06	4.9463	cg03027241
-0.440251	0.630951	-11.1149	3.4286e-20	4.45516e-19	35.2375	cg08129658
-0.33489	0.686824	-7.58187	7.78228e-12	3.11983e-11	16.1706	cg21829783
-0.195362	0.405259	-4.44566	1.9603e-05	3.49677e-05	1.76448	cg05357039
-0.541317	0.760192	-15.4283	2.5059e-30	2.04396e-28	58.438	cg22615948
-0.241189	0.45092	-4.79701	4.65369e-06	8.97563e-06	3.14946	cg26894278
-0.0663028	0.737459	-1.11918	0.265288	0.291841	-6.80199	cg07011961
-0.248636	0.400314	-6.5023	1.87591e-09	5.4653e-09	10.7708	cg03512692
-0.536197	0.705742	-16.0238	1.10151e-31	1.23869e-29	61.5424	cg02683577
-0.272321	0.661659	-7.08243	1.02419e-10	3.51694e-10	13.63	cg02665037
-0.267654	0.708989	-5.50433	2.12098e-07	4.82671e-07	6.14583	cg14521988
-0.216179	0.270336	-6.57142	1.32616e-09	3.94086e-09	11.1109	cg16096717
-0.25452	0.679618	-5.70183	8.58839e-08	2.04994e-07	7.02726	cg23562675
-0.229679	0.506079	-4.3171	3.2605e-05	5.6594e-05	1.27651	cg09439915
-0.251587	0.29961	-7.92814	1.24771e-12	5.58151e-12	17.9774	cg22011804
-0.408461	0.648271	-9.78573	5.33068e-17	4.32487e-16	27.9411	cg02421734
-0.118932	0.21064	-2.24728	0.0264404	0.0325647	-4.94263	cg23384093
-0.400491	0.73269	-8.72131	1.79902e-14	1.035e-13	22.1711	cg16548605
-0.21455	0.302292	-5.87591	3.81849e-08	9.50421e-08	7.81886	cg03051777
-0.0610696	0.291261	-1.26017	0.210041	0.234046	-6.63542	cg11849281
-0.4183	0.555111	-10.1551	6.94431e-18	6.37863e-17	29.9636	cg13088902
-0.352415	0.415677	-10.1399	7.47488e-18	6.83559e-17	29.8901	cg16826307
-0.359826	0.482114	-8.82767	1.01059e-14	6.01682e-14	22.7422	cg02873384
-0.414059	0.621051	-9.57926	1.66077e-16	1.25886e-15	26.814	cg09753006
-0.0815895	0.597552	-1.68819	0.0939582	0.109019	-6.01289	cg05716556
0.113338	0.803487	3.23962	0.00154653	0.00217993	-2.37282	cg26588076
-0.241741	0.419093	-5.20332	8.1329e-07	1.72572e-06	4.83873	cg24229276
-0.142342	0.400296	-2.99457	0.00333564	0.00452563	-3.08296	cg01763890
-0.166452	0.546941	-3.67458	0.000356711	0.000542755	-0.999125	cg07981044
-0.233101	0.438001	-4.94974	2.43957e-06	4.87619e-06	3.77385	cg20100768
0.0640406	0.672022	1.57851	0.117067	0.134416	-6.18899	cg19312085
-0.493114	0.677036	-13.6407	3.35136e-26	1.19655e-24	48.993	cg08069247
-0.107453	0.244366	-1.96786	0.0513787	0.0613134	-5.51317	cg08177833
-0.00457856	0.480534	-0.102531	0.918506	0.926304	-7.42274	cg20682981
-0.58749	0.800881	-21.1713	1.76343e-42	3.06849e-39	86.2025	cg15142278
-0.257884	0.676347	-5.44074	2.8272e-07	6.33673e-07	5.86597	cg10930676
-0.297305	0.445316	-7.5449	9.43729e-12	3.73903e-11	15.9803	cg13458781
-0.1632	0.279623	-3.86745	0.000178762	0.000282483	-0.34573	cg27295642
-0.326593	0.430305	-6.89739	2.61759e-10	8.5111e-10	12.7064	cg26584034
-0.461662	0.694008	-11.412	6.62945e-21	9.6173e-20	36.8702	cg27221193
-0.432189	0.642201	-11.4493	5.39485e-21	7.94599e-20	37.0749	cg25818697
0.154986	0.776369	4.63154	9.22199e-06	1.71307e-05	2.48952	cg21110337
-0.114015	0.380757	-2.65243	0.00906646	0.0117239	-3.99303	cg10187559
-0.32235	0.638173	-6.60623	1.12277e-09	3.36436e-09	11.2749	cg07024439
-0.605355	0.717606	-23.6398	3.76163e-47	2.86995e-43	96.8353	cg00832581
-0.185066	0.2687	-5.50587	2.09932e-07	4.78136e-07	6.15549	cg17839611
-0.100215	0.523757	-2.13855	0.0344891	0.0419412	-5.17299	cg04012535
-0.371913	0.651861	-8.40463	9.9305e-14	5.16436e-13	20.4803	cg02771260
-0.183926	0.579861	-4.2754	3.83758e-05	6.59607e-05	1.12047	cg00599328
0.056278	0.730743	1.51635	0.132048	0.150697	-6.28376	cg12464638
-0.488344	0.736234	-11.9914	2.70956e-22	4.9447e-21	40.0477	cg17841545
-0.276362	0.365892	-5.35541	4.14575e-07	9.10906e-07	5.49352	cg23204384
-0.233178	0.694136	-4.74866	5.69491e-06	1.08672e-05	2.95453	cg07007148
-0.198838	0.556835	-3.62003	0.000431789	0.000650563	-1.17913	cg13460311
0.345506	0.183135	7.15762	6.97641e-11	2.4512e-10	14.0081	cg18413131
-0.129241	0.400132	-2.50071	0.0137363	0.0174321	-4.36524	cg19006378
-0.0657181	0.391996	-1.11853	0.265564	0.292121	-6.80271	cg08450021
-0.226474	0.260341	-8.16356	3.56888e-13	1.71883e-12	19.2145	cg27303746
-0.180468	0.311892	-3.65593	0.000380866	0.000577576	-1.0609	cg02648057
-0.21797	0.579541	-4.95956	2.33944e-06	4.68701e-06	3.81442	cg13992911
-0.222146	0.706212	-4.5375	1.35505e-05	2.46486e-05	2.11936	cg01162573
-0.158779	0.293524	-3.38746	0.000953205	0.00137659	-1.92194	cg24144440
-0.426056	0.619737	-10.3483	2.38614e-18	2.35255e-17	31.024	cg15993652
-0.267433	0.324383	-7.06592	1.11407e-10	3.80465e-10	13.5471	cg15798153
-0.143307	0.324161	-3.55949	0.00053251	0.00079372	-1.37636	cg18100425
-0.0311117	0.727981	-0.712959	0.477248	0.506499	-7.17318	cg07156249
0.0288	0.671302	0.771073	0.442172	0.471766	-7.13005	cg22437405
-0.0578046	0.62866	-1.15375	0.250885	0.276883	-6.76293	cg19592898
-0.288407	0.385538	-6.0049	2.07786e-08	5.33885e-08	8.4139	cg20955836
-0.410178	0.77396	-10.4384	1.44944e-18	1.47811e-17	31.5189	cg01819568
-0.287117	0.357319	-5.77433	6.13707e-08	1.49151e-07	7.35532	cg04797061
-0.254057	0.369314	-6.64147	9.42678e-10	2.84996e-09	11.4466	cg20003983
-0.430876	0.606421	-11.9526	3.35382e-22	6.01963e-21	39.8357	cg01983373
-0.140972	0.287288	-2.78219	0.00626854	0.00825015	-3.65927	cg18924222
-0.125576	0.353642	-2.87184	0.00482236	0.00642299	-3.42049	cg17219326
-0.510279	0.642797	-13.5962	4.26103e-26	1.49232e-24	48.7542	cg27160171
-0.0877968	0.518389	-1.93802	0.0549581	0.0653851	-5.56993	cg27175287
-0.327193	0.519842	-8.51554	5.46782e-14	2.95028e-13	21.0707	cg20318580
-0.0387765	0.622675	-0.826794	0.409986	0.439545	-7.08556	cg08070646
0.0922209	0.737682	2.58181	0.0110243	0.0141284	-4.16871	cg19080053
-0.112409	0.524279	-2.31107	0.0225267	0.0279426	-4.80258	cg24149237
0.08119	0.329193	1.44667	0.150583	0.170759	-6.38562	cg24586758
-0.495956	0.737639	-12.6997	5.55434e-24	1.33358e-22	43.9121	cg19854183
-0.339699	0.373401	-9.28502	8.34524e-16	5.75281e-15	25.2133	cg01205087
0.152847	0.7068	3.98765	0.000114825	0.000185782	0.0746465	cg05656486
-0.132974	0.217856	-3.82164	0.000211005	0.00033046	-0.502963	cg15663074
0.109139	0.75572	2.66049	0.0088644	0.0114751	-3.97273	cg04967578
-0.491552	0.710155	-12.6936	5.74389e-24	1.37543e-22	43.8787	cg03412967
-0.19302	0.17606	-5.11487	1.19735e-06	2.48795e-06	4.46341	cg04015433
-0.168598	0.46922	-3.29431	0.00129548	0.00184145	-2.20806	cg07836815
-0.288251	0.320987	-8.05517	6.42594e-13	2.98819e-12	18.6337	cg10787197
-0.199147	0.722238	-4.16913	5.78606e-05	9.72011e-05	0.727885	cg04227743
-0.25681	0.53849	-4.96089	2.32611e-06	4.66209e-06	3.81995	cg11342453
-0.0963555	0.255727	-1.80471	0.0736152	0.0864158	-5.81349	cg03778669
-0.210597	0.369275	-5.03719	1.6764e-06	3.41848e-06	4.13717	cg18105279
-0.216143	0.545273	-3.75943	0.000264001	0.000408421	-0.714913	cg25803107
0.077894	0.776022	2.00359	0.0473556	0.0567377	-5.44415	cg14397231
-0.356264	0.736696	-7.83874	2.02175e-12	8.79344e-12	17.5013	cg09816821
-0.32379	0.565082	-6.33571	4.23903e-09	1.18368e-08	9.97094	cg21857867
-0.171679	0.564668	-3.54145	0.000566566	0.00084171	-1.4346	cg03145930
-0.140962	0.69737	-3.18146	0.00186347	0.00260308	-2.54573	cg08691775
-0.325072	0.686855	-7.34308	2.68893e-11	9.99246e-11	14.9477	cg21165595
-0.118071	0.459327	-2.20646	0.0292455	0.0358437	-5.03034	cg12454169
-0.54494	0.744053	-15.9144	1.96527e-31	2.08251e-29	60.9674	cg12828294
-0.2194	0.33766	-7.26955	3.8968e-11	1.41663e-10	14.5814	cg02441090
-0.229482	0.26198	-6.24861	6.46723e-09	1.76435e-08	9.55682	cg02333467
-0.421807	0.768459	-9.91162	2.66311e-17	2.25341e-16	28.6297	cg11856334
-0.391655	0.592366	-8.64652	2.69641e-14	1.51929e-13	21.7705	cg01418951
-0.412185	0.678094	-9.94435	2.22315e-17	1.90366e-16	28.8088	cg05836184
0.0857246	0.782325	2.67556	0.00849479	0.0110195	-3.93442	cg14606858
-0.185743	0.248769	-5.49396	2.21609e-07	5.03241e-07	6.10278	cg14526997
-0.396826	0.61269	-9.24874	1.01783e-15	6.94117e-15	25.0165	cg02298525
-0.486892	0.741754	-13.5534	5.3669e-26	1.84e-24	48.5248	cg03623130
-0.377925	0.699898	-11.1994	2.09122e-20	2.8128e-19	35.7278	cg22122862
-0.21274	0.687784	-4.14423	6.36434e-05	0.000106338	0.636933	cg14439102
-0.202233	0.450373	-4.99593	2.00203e-06	4.04435e-06	3.96521	cg21438252
-0.19112	0.240866	-4.93367	2.61269e-06	5.20325e-06	3.70751	cg18475969
-0.224853	0.374868	-5.12059	1.16792e-06	2.43007e-06	4.48754	cg24567694
-0.307917	0.53793	-7.03021	1.33599e-10	4.51908e-10	13.3683	cg22519102
0.0128185	0.686366	0.367109	0.71418	0.735966	-7.36035	cg22641201
-0.0062299	0.724421	-0.156312	0.876048	0.88733	-7.41574	cg13541713
-0.416487	0.765462	-10.0644	1.14618e-17	1.02059e-16	29.4663	cg13298691
0.205918	0.572433	5.38002	3.71366e-07	8.20729e-07	5.60058	cg00488692
-0.436258	0.722147	-10.1053	9.14059e-18	8.25232e-17	29.6909	cg06456717
-0.259182	0.49994	-6.08721	1.40443e-08	3.6815e-08	8.79724	cg02873783
-0.225503	0.706695	-4.545	1.31453e-05	2.39463e-05	2.14855	cg19575909
-0.0360773	0.709408	-0.646063	0.519466	0.548307	-7.21868	cg05756029
-0.349371	0.570325	-8.5321	5.00104e-14	2.71481e-13	21.159	cg16545438
-0.41602	0.67266	-10.6397	4.75844e-19	5.20928e-18	32.6249	cg06298244
-0.248273	0.269822	-4.50508	1.54454e-05	2.78778e-05	1.9935	cg21792155
-0.475089	0.759794	-12.48	1.84882e-23	4.06863e-22	42.7166	cg13726563
-0.180833	0.710914	-3.73752	0.000285466	0.000439647	-0.788797	cg19644145
-0.194224	0.398497	-4.60575	1.0267e-05	1.89532e-05	2.3864	cg02152128
-0.398519	0.7004	-8.98995	4.18129e-15	2.61932e-14	23.6163	cg17733836
-0.331371	0.539915	-8.42688	8.81147e-14	4.61337e-13	20.5986	cg25330366
-0.178801	0.499189	-4.11856	7.01805e-05	0.00011662	0.543632	cg21952115
-0.173621	0.397515	-4.00835	0.0001063	0.000172702	0.148034	cg01597604
0.0936608	0.594395	2.26026	0.025599	0.0315727	-4.91443	cg17552333
-0.216012	0.633853	-4.65318	8.45353e-06	1.5783e-05	2.5736	cg25959798
-0.23043	0.454311	-5.23705	7.01055e-07	1.49921e-06	4.98294	cg21353232
0.226509	0.369093	4.86448	3.50383e-06	6.86752e-06	3.42367	cg15555402
-0.375988	0.49481	-9.99126	1.71605e-17	1.49171e-16	29.0658	cg15579971
-0.314052	0.593629	-6.18149	8.93884e-09	2.39885e-08	9.23969	cg20878925
-0.18016	0.36015	-3.40231	0.000907196	0.0013137	-1.87571	cg04918402
0.00588203	0.497158	0.110169	0.912458	0.920908	-7.42192	cg27211696
-0.0800735	0.600347	-1.38903	0.167384	0.188807	-6.46639	cg05132077
-0.152713	0.212528	-3.02486	0.00304046	0.00414493	-2.99778	cg26577201
-0.0321264	0.621999	-0.759276	0.449169	0.478692	-7.13908	cg03163184
-0.259112	0.603069	-5.27778	5.85562e-07	1.26452e-06	5.15782	cg16671674
0.0659368	0.724246	1.82074	0.0711258	0.0836332	-5.78508	cg19628600
-0.436058	0.74998	-9.87576	3.24537e-17	2.71797e-16	28.4335	cg21902394
-0.331427	0.480077	-7.47693	1.34417e-11	5.20882e-11	15.6314	cg12500707
-0.183788	0.35813	-5.71671	7.98773e-08	1.91324e-07	7.09766	cg24893837
-0.0809559	0.652433	-1.95905	0.0524146	0.0624873	-5.53002	cg09254322
-0.265598	0.714647	-5.53083	1.88056e-07	4.30875e-07	6.26304	cg17139085
-0.00897557	0.400922	-0.185882	0.852849	0.865839	-7.41066	cg25405962
-0.262921	0.48063	-6.14324	1.07416e-08	2.85505e-08	9.05974	cg02695609
-0.346467	0.407889	-7.64841	5.49616e-12	2.24926e-11	16.5138	cg10994379
-0.158446	0.209524	-5.13001	1.11811e-06	2.3321e-06	4.52951	cg08172479
-0.385434	0.54311	-9.39438	4.58337e-16	3.26884e-15	25.8074	cg17306740
-0.273307	0.279782	-9.36512	5.29119e-16	3.7443e-15	25.6642	cg14057241
-0.479687	0.644373	-11.5324	3.40767e-21	5.1942e-20	37.5315	cg27095035
-0.0122052	0.30458	-0.247419	0.805004	0.821664	-7.39727	cg04907257
0.11187	0.737256	3.37325	0.000998653	0.00143889	-1.96558	cg00119811
-0.0179816	0.245341	-0.30684	0.759495	0.779036	-7.38074	cg00287974
-0.421109	0.512667	-8.86761	8.13506e-15	4.89723e-14	22.957	cg12565788
-0.213119	0.708539	-4.47071	1.77333e-05	3.17994e-05	1.86076	cg19784013
-0.507256	0.781139	-14.4181	5.13824e-28	2.60814e-26	53.1464	cg08496086
-0.0756783	0.599904	-1.51319	0.132847	0.15157	-6.28847	cg19582491
-0.209018	0.226995	-5.01401	1.8524e-06	3.75777e-06	4.04045	cg00698413
-0.211859	0.72009	-4.38807	2.46503e-05	4.34365e-05	1.54461	cg17643729
-0.507278	0.758996	-12.8995	1.86641e-24	4.8562e-23	44.9963	cg25535999
-0.17462	0.155925	-4.64045	8.90708e-06	1.65773e-05	2.52325	cg22903735
-0.540131	0.697421	-15.8543	2.66626e-31	2.73759e-29	60.6641	cg03639429
-0.154574	0.189331	-5.03816	1.66538e-06	3.39713e-06	4.14326	cg26653147
-0.525448	0.765185	-15.473	1.92237e-30	1.61446e-28	58.7008	cg21638454
0.0825134	0.639448	1.87892	0.0626692	0.07412	-5.67993	cg01003448
-0.353339	0.603618	-7.70467	4.09268e-12	1.70479e-11	16.8049	cg04980849
-0.129676	0.245302	-2.1654	0.0323258	0.039427	-5.11708	cg26715042
-0.312493	0.356532	-5.98272	2.30808e-08	5.89981e-08	8.3111	cg22446206
-0.204296	0.321537	-3.77144	0.000252899	0.000392206	-0.674285	cg06149302
-0.545455	0.788891	-15.5499	1.3307e-30	1.16388e-28	59.067	cg08680598
-0.457025	0.696645	-12.0545	1.91356e-22	3.58103e-21	40.3935	cg24336547
-0.428993	0.688232	-9.31737	6.99018e-16	4.87204e-15	25.3889	cg16942135
-0.420309	0.721184	-10.0365	1.33708e-17	1.17861e-16	29.3134	cg03880814
-0.381996	0.686474	-8.44512	7.98828e-14	4.20859e-13	20.6956	cg26147514
-0.328577	0.64127	-8.23715	2.43669e-13	1.20006e-12	19.5924	cg23330051
-0.378541	0.547642	-8.57442	3.98048e-14	2.19297e-13	21.3849	cg05848884
-0.312396	0.651244	-6.58202	1.26578e-09	3.77059e-09	11.1571	cg03177729
-0.0974167	0.356537	-1.83669	0.068718	0.0809286	-5.75656	cg21160099
-0.173922	0.214861	-4.74855	5.69754e-06	1.08714e-05	2.95409	cg01635061
-0.346509	0.657077	-6.673	8.05892e-10	2.45581e-09	11.6007	cg11246233
-0.110933	0.655048	-2.08791	0.0389108	0.0470696	-5.27666	cg12754495
-0.332225	0.474732	-10.3769	1.99224e-18	1.98751e-17	31.2022	cg13102028
-0.242366	0.2635	-6.50067	1.891e-09	5.50649e-09	10.763	cg10764101
-0.509302	0.659179	-15.2422	6.37984e-30	4.77929e-28	57.5084	cg22862319
-0.186793	0.489328	-3.62291	0.00042748	0.000644445	-1.16968	cg00934322
-0.220564	0.658456	-5.00251	1.94619e-06	3.93813e-06	3.99261	cg09418618
-0.410307	0.663209	-8.88704	7.31994e-15	4.43588e-14	23.0616	cg19094366
-0.35273	0.581816	-7.62899	6.08387e-12	2.47335e-11	16.4136	cg03253556
-0.464016	0.476875	-11.8355	6.39607e-22	1.09566e-20	39.1941	cg08494843
0.0815682	0.812229	2.45081	0.0156846	0.0197901	-4.48326	cg02914097
-0.385239	0.669335	-9.77577	5.63137e-17	4.55432e-16	27.8867	cg06733281
-0.38404	0.734836	-8.55301	4.46774e-14	2.44538e-13	21.2706	cg09047513
-0.271598	0.523712	-7.28881	3.55741e-11	1.30069e-10	14.6718	cg18194153
-0.134728	0.25146	-4.99941	1.96767e-06	3.97908e-06	3.98168	cg26143577
-0.177075	0.240449	-4.00812	0.000106392	0.000172837	0.147213	cg26542218
-0.0064717	0.144466	-0.118376	0.905967	0.91498	-7.42098	cg09577426
-0.423082	0.673918	-9.54991	1.95151e-16	1.46491e-15	26.654	cg10441034
-0.0464892	0.694287	-0.879888	0.38067	0.410043	-7.04031	cg05475386
-0.17493	0.723815	-3.50437	0.000643125	0.000949041	-1.55356	cg19963120
-0.316338	0.424024	-7.65283	5.37025e-12	2.19946e-11	16.5367	cg03858387
-0.195803	0.277623	-6.94363	2.05804e-10	6.78832e-10	12.9425	cg13446110
-0.445209	0.681935	-10.4864	1.11155e-18	1.15274e-17	31.7824	cg17581870
-0.47472	0.736487	-11.3737	8.19035e-21	1.17155e-19	36.6601	cg19700955
0.0172896	0.766725	0.456436	0.648897	0.673605	-7.32344	cg03242471
-0.164307	0.754269	-4.02394	0.000100281	0.000163452	0.203517	cg04121771
-0.0590284	0.368616	-1.23083	0.220782	0.245376	-6.67167	cg05935311
-0.445989	0.785572	-10.9827	7.12625e-20	8.81419e-19	34.5107	cg08247600
0.0262612	0.661993	0.626892	0.531915	0.560336	-7.2309	cg16105676
-0.306387	0.566713	-7.16723	6.64137e-11	2.34019e-10	14.0566	cg27417997
0.00294422	0.614245	0.0684642	0.94553	0.950889	-7.42566	cg01258201
-0.22075	0.477802	-5.17467	9.22231e-07	1.94341e-06	4.7167	cg22816343
-0.449243	0.694885	-10.5242	9.01623e-19	9.48019e-18	31.9903	cg18561247
-0.539193	0.724736	-15.8987	2.1096e-31	2.21416e-29	60.8967	cg25045972
-0.321781	0.721514	-7.73745	3.44566e-12	1.45057e-11	16.9748	cg25937577
-0.557961	0.774865	-17.2856	1.83017e-34	3.97206e-32	67.8999	cg03072740
-0.467207	0.687293	-12.0824	1.64154e-22	3.10181e-21	40.5459	cg18865112
-0.328424	0.761504	-7.56281	8.59599e-12	3.42458e-11	16.0725	cg17258335
-0.101111	0.228075	-2.11547	0.0364475	0.0442214	-5.22053	cg09093150
-0.222203	0.468053	-6.52075	1.70493e-09	4.99607e-09	10.8643	cg19862899
0.000948817	0.727292	0.0209485	0.983321	0.98504	-7.4278	cg00370106
-0.451828	0.59392	-10.0799	1.05186e-17	9.40393e-17	29.5515	cg16009988
-0.539095	0.773232	-15.9642	1.49868e-31	1.62809e-29	61.2364	cg07153978
0.0188708	0.49632	0.446503	0.656035	0.680523	-7.32794	cg11812748
-0.465567	0.628679	-11.3922	7.39535e-21	1.06412e-19	36.7615	cg02385848
0.119456	0.815017	3.32039	0.00118955	0.00169872	-2.12861	cg21143896
-0.206209	0.218267	-7.44192	1.59829e-11	6.12468e-11	15.4601	cg05308117
-0.415687	0.620891	-10.0446	1.27855e-17	1.13023e-16	29.3578	cg03918703
0.00574147	0.712887	0.13976	0.889083	0.899412	-7.41821	cg02532824
-0.41676	0.622714	-10.2353	4.45837e-18	4.20421e-17	30.4034	cg15765380
-0.362178	0.480714	-7.27577	3.80442e-11	1.38528e-10	14.6056	cg13433694
-0.382037	0.691162	-8.48805	6.34067e-14	3.39044e-13	20.9242	cg13959241
0.0874771	0.690243	2.16025	0.0327315	0.0398992	-5.12786	cg18677148
-0.389256	0.768144	-10.6021	5.85915e-19	6.32148e-18	32.4183	cg04567140
-0.203211	0.662349	-4.09629	7.63689e-05	0.000126393	0.463035	cg19852058
-0.21623	0.385273	-6.34781	3.97938e-09	1.11485e-08	10.0326	cg06810986
-0.355726	0.511184	-7.49767	1.20679e-11	4.70642e-11	15.7378	cg06873218
-0.193559	0.244664	-4.16015	5.98866e-05	0.000100387	0.69502	cg05604112
-0.123476	0.280939	-2.58873	0.0108172	0.0138756	-4.15169	cg24266670
-0.106642	0.300536	-2.85582	0.005056	0.00671867	-3.46365	cg11552287
-0.218343	0.506079	-4.6612	8.17922e-06	1.52993e-05	2.60539	cg20040765
-0.187645	0.343087	-4.83943	3.89434e-06	7.59122e-06	3.32154	cg12432038
-0.355032	0.651815	-7.74815	3.2574e-12	1.37557e-11	17.0303	cg17029721
0.00356698	0.286315	0.0992758	0.921084	0.928612	-7.42307	cg16463558
-0.275048	0.400019	-5.47258	2.44882e-07	5.53227e-07	6.00586	cg10121788
-0.0949298	0.232704	-1.62221	0.10737	0.123801	-6.12019	cg07747299
-0.475771	0.624936	-13.0232	9.51536e-25	2.62305e-23	45.6661	cg18175606
-0.467514	0.777766	-12.1764	9.79158e-23	1.92082e-21	41.0595	cg03798942
-0.205857	0.212977	-6.78411	4.59697e-10	1.4463e-09	12.152	cg11249283
-0.31481	0.7275	-6.52171	1.70493e-09	4.99607e-09	10.8647	cg12629285
-0.537246	0.769636	-15.419	2.61506e-30	2.12054e-28	58.3955	cg23251790
-0.403262	0.743208	-8.60142	3.44054e-14	1.91068e-13	21.5292	cg24140586
-0.0314865	0.400847	-0.571979	0.568401	0.596013	-7.26388	cg05767411
-0.0734125	0.735364	-1.61961	0.107928	0.124422	-6.12433	cg04996195
-0.0559068	0.703865	-1.43725	0.153237	0.173601	-6.39904	cg01356824
-0.174078	0.593862	-4.04115	9.40176e-05	0.000153823	0.264919	cg02617560
-0.554856	0.767887	-17.6354	3.21289e-35	8.2343e-33	69.6274	cg05261893
-0.483616	0.700716	-12.5878	1.02475e-23	2.3484e-22	43.3032	cg11118584
-0.382154	0.586929	-9.79099	5.17857e-17	4.20905e-16	27.9699	cg02497486
-0.303297	0.49377	-6.98571	1.67461e-10	5.59073e-10	13.1459	cg15972984
-0.233846	0.560042	-5.19592	8.4018e-07	1.77989e-06	4.80715	cg15400997
-0.0342602	0.602868	-0.749303	0.455134	0.484528	-7.1466	cg03786808
-0.327954	0.361781	-8.60871	3.30773e-14	1.84187e-13	21.5682	cg22540040
-0.1888	0.255564	-6.00644	2.05373e-08	5.27931e-08	8.42493	cg14073716
-0.0696629	0.534643	-1.66518	0.0984731	0.114024	-6.05078	cg24841257
-0.464704	0.663119	-11.3492	9.37918e-21	1.32876e-19	36.5254	cg18236066
-0.40103	0.469762	-8.48026	6.61214e-14	3.52422e-13	20.8827	cg00045910
-0.188089	0.642837	-3.86295	0.000181712	0.000286902	-0.36125	cg25119155
-0.255007	0.672123	-5.6382	1.15132e-07	2.70875e-07	6.74134	cg24552844
-0.18432	0.202125	-5.4703	2.46633e-07	5.56931e-07	5.99858	cg00519185
-0.0156423	0.636758	-0.35541	0.722903	0.744313	-7.36459	cg08791347
-0.2934	0.500091	-7.64588	5.56921e-12	2.27742e-11	16.5008	cg16964728
-0.0440649	0.750835	-0.934198	0.352068	0.381101	-6.99115	cg21586223
-0.344292	0.756436	-8.43806	8.29771e-14	4.35819e-13	20.658	cg05340269
-0.188016	0.210825	-6.88414	2.77975e-10	9.00444e-10	12.6467	cg16302916
-0.381407	0.622216	-9.7199	7.66053e-17	6.08183e-16	27.5814	cg08268114
-0.489894	0.664015	-12.7047	5.40641e-24	1.30184e-22	43.9389	cg18121713
0.00282098	0.680726	0.0776068	0.938269	0.944248	-7.42499	cg10259265
-0.326159	0.701257	-7.17341	6.43444e-11	2.27139e-10	14.0878	cg06284285
-0.218209	0.325893	-5.5523	1.70548e-07	3.92966e-07	6.35826	cg19111999
-0.220449	0.231117	-7.49353	1.22229e-11	4.76239e-11	15.7246	cg01242676
-0.136522	0.176817	-4.18126	5.51615e-05	9.29091e-05	0.773302	cg15657686
0.0243404	0.375268	0.42867	0.668928	0.692658	-7.33577	cg19526166
-0.0725347	0.297258	-1.77097	0.079092	0.0925362	-5.87254	cg04309234
-0.134257	0.550828	-2.87093	0.00483531	0.00643885	-3.42294	cg02951847
-0.275682	0.580886	-6.23217	7.002e-09	1.90218e-08	9.47896	cg07722722
-0.466666	0.643867	-11.1302	3.15023e-20	4.11609e-19	35.3217	cg23259394
-0.172121	0.697946	-4.2185	4.78537e-05	8.12517e-05	0.909331	cg24351003
-0.178176	0.298359	-5.61503	1.27602e-07	2.98648e-07	6.64069	cg02738617
-0.375831	0.737104	-8.23018	2.52913e-13	1.24281e-12	19.5556	cg11761200
-0.172268	0.188317	-4.52963	1.39887e-05	2.53954e-05	2.08875	cg11498607
-0.171709	0.185501	-5.01632	1.83071e-06	3.71589e-06	4.05163	cg14479301
-0.520581	0.715837	-13.9796	5.41577e-27	2.26172e-25	50.8052	cg21516162
-0.142596	0.737111	-2.79596	0.00602325	0.00794111	-3.62301	cg01820584
-0.165408	0.280777	-4.32682	3.13856e-05	5.4595e-05	1.31303	cg21238234
-0.227905	0.349426	-4.4462	1.95609e-05	3.4897e-05	1.76655	cg17044356
-0.153496	0.272927	-3.23958	0.00154697	0.00218049	-2.37304	cg00713925
-0.263264	0.633724	-6.54847	1.49407e-09	4.41154e-09	10.9943	cg16555909
-0.0114205	0.384203	-0.211737	0.832669	0.847129	-7.4055	cg25016544
-0.536966	0.742649	-15.6829	6.50805e-31	6.13006e-29	59.7774	cg18814069
-0.248483	0.478776	-5.11317	1.20626e-06	2.50552e-06	4.45622	cg26481727
-0.392695	0.721614	-9.47828	2.89228e-16	2.12055e-15	26.2638	cg12568786
-0.126691	0.228899	-2.5447	0.0121994	0.0155607	-4.25935	cg00248804
-0.31187	0.6104	-7.79942	2.48726e-12	1.06855e-11	17.2966	cg25325053
-0.253687	0.451379	-5.62509	1.22275e-07	2.86863e-07	6.68263	cg04971779
0.0637637	0.772924	1.84094	0.0680846	0.0802122	-5.7489	cg26396492
-0.182429	0.211418	-6.3976	3.11819e-09	8.84628e-09	10.2717	cg06432036
-0.281392	0.314897	-8.8875	7.19635e-15	4.36606e-14	23.0778	cg02027429
-0.380102	0.624694	-7.79806	2.50513e-12	1.07553e-11	17.2895	cg10239860
-0.448827	0.528224	-11.5273	3.50495e-21	5.3261e-20	37.5035	cg01919701
-0.321736	0.657048	-6.30946	4.81591e-09	1.33514e-08	9.84583	cg17808195
-0.403762	0.706799	-8.86896	8.0756e-15	4.8635e-14	22.9643	cg19880608
-0.365449	0.526028	-10.0634	1.15242e-17	1.02586e-16	29.4609	cg11696576
-0.0855039	0.451578	-1.56719	0.119689	0.137264	-6.20651	cg05547895
-0.289715	0.721997	-6.03968	1.76146e-08	4.56326e-08	8.57553	cg20973974
-0.403823	0.742486	-8.72115	1.80059e-14	1.03578e-13	22.1702	cg01976913
-0.317938	0.733928	-6.52279	1.69587e-09	4.97098e-09	10.8699	cg20875826
-0.455424	0.632833	-11.4582	5.13431e-21	7.59721e-20	37.1241	cg03887528
-0.0223884	0.715378	-0.54632	0.585855	0.612883	-7.27826	cg07037112
-0.353898	0.723857	-7.91196	1.3734e-12	6.10629e-12	17.8832	cg08165340
-0.400877	0.537226	-10.1669	6.50689e-18	5.99851e-17	30.0282	cg21254883
-0.177591	0.325854	-5.47923	2.36871e-07	5.36022e-07	6.0379	cg01715910
-0.0057433	0.480033	-0.0985731	0.921641	0.929116	-7.42314	cg24770408
-0.186754	0.706072	-3.69176	0.000335752	0.00051235	-0.942	cg24158916
-0.384374	0.688491	-8.96532	4.78137e-15	2.96991e-14	23.4835	cg14927745
-0.526793	0.580712	-14.6269	1.71998e-28	9.74269e-27	54.2347	cg20645058
-0.158751	0.575816	-3.14968	0.00206101	0.00286378	-2.63903	cg05764839
-0.0841542	0.697581	-1.41166	0.160624	0.181522	-6.43505	cg26654775
-0.338488	0.389106	-6.68224	7.69656e-10	2.35203e-09	11.6459	cg22689630
-0.211324	0.304975	-6.14483	1.06268e-08	2.82622e-08	9.06999	cg02267992
-0.441405	0.717529	-10.9604	8.06218e-20	9.90143e-19	34.3882	cg01256232
-0.184004	0.484814	-4.80711	4.46093e-06	8.62615e-06	3.19032	cg03434029
-0.367008	0.654481	-8.85747	8.59552e-15	5.15939e-14	22.9025	cg14472062
-0.108273	0.732112	-2.51153	0.013343	0.0169573	-4.33935	cg26545245
-0.138718	0.542321	-2.96309	0.0036702	0.00495664	-3.17069	cg20103150
-0.0645695	0.603065	-1.26747	0.207428	0.231275	-6.62627	cg13547725
-0.198443	0.242141	-5.95029	2.67922e-08	6.79892e-08	8.16487	cg04728402
-0.306138	0.620314	-8.62184	3.07406e-14	1.7186e-13	21.6406	cg23238147
-0.297983	0.615463	-6.33158	4.32513e-09	1.2062e-08	9.95122	cg05921324
-0.131836	0.17266	-2.77963	0.00631512	0.00830879	-3.66599	cg16375290
-0.172147	0.710898	-3.38517	0.000960475	0.00138646	-1.92904	cg09761506
-0.366631	0.617254	-7.4849	1.28962e-11	5.00819e-11	15.6723	cg14582279
-0.207613	0.721129	-4.15054	6.2126e-05	0.000103941	0.659969	cg00567833
-0.5363	0.768063	-15.1416	1.12857e-29	8.05294e-28	56.9423	cg10556999
-0.252241	0.393554	-4.65682	8.32773e-06	1.55604e-05	2.58805	cg07516511
-0.317257	0.741368	-6.9251	2.27589e-10	7.46195e-10	12.844	cg00594854
-0.236604	0.516303	-5.48439	2.3214e-07	5.25927e-07	6.0579	cg08719486
0.0608871	0.75583	1.34194	0.182135	0.204496	-6.53	cg05221664
-0.236387	0.661465	-4.78113	4.97343e-06	9.55681e-06	3.08529	cg01025233
-0.0182781	0.241815	-0.435779	0.663776	0.687812	-7.33269	cg07691180
-0.456931	0.594801	-10.4799	1.15202e-18	1.19259e-17	31.7469	cg02322653
-0.233761	0.245624	-7.28711	3.5598e-11	1.30142e-10	14.6706	cg22880392
-0.362574	0.695449	-8.2155	2.73552e-13	1.33873e-12	19.478	cg06350097
-0.161974	0.375342	-3.14963	0.00206132	0.00286417	-2.63916	cg11713274
-0.17721	0.209932	-6.10001	1.31512e-08	3.45871e-08	8.86115	cg14475478
-0.203795	0.674769	-5.00335	1.9392e-06	3.92453e-06	3.99609	cg24728803
-0.562008	0.71875	-18.1644	2.38232e-36	7.77264e-34	72.2098	cg16572957
-0.101576	0.655091	-2.0293	0.0446292	0.0536163	-5.39377	cg02102075
-0.524826	0.730082	-14.6005	1.97797e-28	1.09906e-26	54.0958	cg10626792
0.0720825	0.647841	1.62431	0.106921	0.123318	-6.11684	cg23856413
-0.339032	0.700541	-7.36523	2.39812e-11	8.97057e-11	15.0605	cg02837825
-0.125437	0.29926	-3.63597	0.000408244	0.000616925	-1.12642	cg12854371
-0.491101	0.59486	-13.1329	5.23712e-25	1.50518e-23	46.2598	cg17421241
-0.117019	0.194054	-3.2341	0.00157454	0.00221715	-2.38945	cg16027343
-0.148428	0.655401	-3.06146	0.00271598	0.00372378	-2.89386	cg01899542
-0.249892	0.622062	-5.1713	9.35947e-07	1.97103e-06	4.70237	cg06488256
-0.35158	0.620647	-7.36323	2.42301e-11	9.05961e-11	15.0503	cg15605096
-0.467178	0.653589	-10.9066	1.08609e-19	1.30795e-18	34.0922	cg19047068
-0.403368	0.626864	-9.40068	4.42774e-16	3.16558e-15	25.8416	cg05168015
-0.151822	0.264518	-4.20093	5.12072e-05	8.66003e-05	0.844589	cg08311343
-0.103102	0.244579	-2.16835	0.0320953	0.0391617	-5.11089	cg23767994
-0.23226	0.501959	-5.40527	3.31613e-07	7.37277e-07	5.71073	cg06033659
-0.559647	0.763304	-17.1906	2.94236e-34	6.0799e-32	67.4284	cg09568216
-0.327933	0.655452	-7.57655	8.00152e-12	3.20293e-11	16.1432	cg24726783
-0.362098	0.681747	-8.2636	2.11522e-13	1.05045e-12	19.7323	cg10916646
-0.203092	0.247842	-6.52079	1.70299e-09	4.99082e-09	10.8653	cg14286660
-0.429224	0.658035	-9.66054	1.06209e-16	8.27314e-16	27.2574	cg08969377
0.0157394	0.786107	0.365584	0.715316	0.737052	-7.36091	cg08436738
-0.401782	0.633125	-10.5209	9.18393e-19	9.63914e-18	31.972	cg01831454
-0.403838	0.7358	-8.64009	2.79187e-14	1.57079e-13	21.736	cg16034991
-0.167046	0.609748	-3.62679	0.000421739	0.000636252	-1.15695	cg10244364
-0.22118	0.221498	-7.98015	9.47099e-13	4.30548e-12	18.2498	cg04237436
-0.0627278	0.253253	-1.41374	0.160015	0.180883	-6.43215	cg04116766
0.130053	0.733708	3.22508	0.00162087	0.00227902	-2.41637	cg25569514
0.277364	0.456419	5.37968	3.71931e-07	8.21887e-07	5.5991	cg08295410
-0.391192	0.626269	-9.50591	2.48516e-16	1.83768e-15	26.4143	cg19587280
-0.0424287	0.366358	-0.716669	0.474964	0.504253	-7.17053	cg23525438
-0.371531	0.453309	-10.4067	1.72499e-18	1.74068e-17	31.346	cg09949789
-0.191967	0.416545	-3.67274	0.000359038	0.000546196	-1.00526	cg07271394
-0.314703	0.593486	-6.79392	4.40467e-10	1.38945e-09	12.1945	cg03793678
-0.0144704	0.505586	-0.345132	0.730596	0.751602	-7.3682	cg27195914
-0.127385	0.332693	-2.82638	0.00551246	0.00729697	-3.54241	cg16045459
-0.31726	0.590741	-7.37024	2.3368e-11	8.75276e-11	15.086	cg21217846
0.0705941	0.715436	1.40383	0.162941	0.184029	-6.44596	cg17774851
0.0791571	0.732198	1.91275	0.0581514	0.0690129	-5.61736	cg01096199
0.140825	0.700081	3.45903	0.000749968	0.00109714	-1.69763	cg12611243
-0.304309	0.483569	-5.82744	4.79118e-08	1.17947e-07	7.59713	cg15770575
-0.359461	0.53709	-7.94536	1.15096e-12	5.17459e-12	18.0578	cg09608533
0.0331271	0.574336	0.757339	0.450324	0.479824	-7.14055	cg10778379
-0.224516	0.267658	-6.1795	9.02489e-09	2.42109e-08	9.2303	cg24537942
-0.121887	0.524591	-3.27718	0.00136977	0.00194237	-2.25995	cg20893838
-0.455119	0.577464	-11.0707	4.3779e-20	5.59559e-19	34.9947	cg04761768
0.0422522	0.519109	0.864039	0.389282	0.418733	-7.05411	cg16227748
-0.562638	0.790673	-16.8751	1.43644e-33	2.48209e-31	65.8537	cg01587049
-0.414412	0.756852	-10.2606	3.8759e-18	3.69393e-17	30.5424	cg25153726
-0.241967	0.597344	-5.34324	4.37721e-07	9.58619e-07	5.44068	cg21842916
-0.163148	0.693078	-3.15415	0.00203211	0.00282572	-2.62596	cg27353640
-0.335001	0.727659	-7.25726	4.18449e-11	1.51555e-10	14.5118	cg22608848
-0.397078	0.516109	-10.0537	1.21592e-17	1.07755e-16	29.4076	cg17218311
-0.435287	0.555102	-11.4664	4.90802e-21	7.27758e-20	37.1689	cg13544125
-0.465236	0.743821	-13.0739	7.18332e-25	2.01719e-23	45.9455	cg01431482
-0.166615	0.256674	-3.40391	0.000902369	0.00130721	-1.87072	cg23118086
-0.0450877	0.322835	-0.769187	0.443286	0.472844	-7.1315	cg10405604
-0.18998	0.547739	-4.23637	4.46573e-05	7.61374e-05	0.975433	cg19571390
-0.168972	0.186464	-5.26839	6.08693e-07	1.31168e-06	5.11985	cg19769827
-0.168864	0.538421	-3.71917	0.000304711	0.000467659	-0.850425	cg11287292
-0.105161	0.440414	-2.33802	0.0210333	0.0261723	-4.74236	cg12214908
-0.166264	0.35552	-3.29837	0.00127842	0.00181821	-2.19572	cg09320690
-0.33872	0.638669	-7.92413	1.28782e-12	5.74899e-12	17.9468	cg09288885
-0.420495	0.742558	-9.98584	1.76816e-17	1.53473e-16	29.0361	cg03812751
0.104783	0.800234	2.66126	0.0088453	0.0114521	-3.97078	cg13368983
-0.266614	0.424133	-7.85332	1.85523e-12	8.11006e-12	17.5856	cg25198941
-0.162364	0.565823	-3.37286	0.00100055	0.00144148	-1.96721	cg24701575
-0.466199	0.794435	-13.57	4.76445e-26	1.64884e-24	48.6425	cg27535237
-0.59527	0.780251	-22.4927	5.08984e-45	1.63748e-41	91.9872	cg15530112
-0.4803	0.687364	-12.2414	6.84914e-23	1.37099e-21	41.4147	cg05501407
-0.312908	0.749872	-6.98288	1.69881e-10	5.66826e-10	13.1318	cg03892735
-0.333251	0.635608	-8.75341	1.51184e-14	8.7829e-14	22.3433	cg09769084
-0.221012	0.662189	-5.36715	3.93384e-07	8.66706e-07	5.54455	cg27473073
-0.504761	0.751749	-13.5027	7.06031e-26	2.36418e-24	48.2522	cg14972625
-0.323864	0.361266	-9.48309	2.77813e-16	2.04093e-15	26.3031	cg26900154
0.0803908	0.557183	2.16839	0.0320925	0.0391592	-5.11082	cg10675725
-0.365489	0.710984	-7.62173	6.31931e-12	2.5636e-11	16.3761	cg16885235
0.109185	0.798432	2.98613	0.00342241	0.00463727	-3.10654	cg23614811
-0.438785	0.645701	-10.6174	5.38227e-19	5.8464e-18	32.5026	cg08514779
-0.207727	0.705864	-4.32705	3.13572e-05	5.45505e-05	1.3139	cg20437132
-0.316478	0.509851	-6.70851	6.75192e-10	2.07789e-09	11.7746	cg07605269
-0.165204	0.671875	-3.52058	0.000608522	0.000900574	-1.50167	cg20423064
-0.214641	0.631247	-5.0312	1.72023e-06	3.50319e-06	4.11216	cg09461494
-0.5608	0.759745	-17.7606	1.73062e-35	4.71566e-33	70.2416	cg02790372
0.0250446	0.741379	0.622966	0.534483	0.56284	-7.23336	cg09015973
-0.451247	0.656937	-10.9486	8.60696e-20	1.05132e-18	34.3232	cg18983132
-0.404104	0.655099	-9.09986	2.29635e-15	1.48961e-14	24.2101	cg02235497
-0.146152	0.351004	-3.21376	0.00168083	0.00235898	-2.45008	cg13446210
-0.241031	0.381206	-6.21533	7.59469e-09	2.05486e-08	9.39934	cg06803406
-0.546688	0.786628	-15.76	4.42033e-31	4.34086e-29	60.1621	cg27298170
0.0694816	0.782408	1.97161	0.0509419	0.060821	-5.50597	cg05157340
-0.193342	0.347118	-3.70575	0.000319555	0.000489065	-0.895336	cg27517968
-0.297388	0.631483	-6.31262	4.74269e-09	1.31569e-08	9.86085	cg20932822
-0.421969	0.728363	-10.3915	1.87913e-18	1.8849e-17	31.2611	cg11090582
-0.191289	0.287313	-3.95537	0.000129436	0.000208206	-0.0392269	cg21875532
-0.221453	0.701714	-4.19998	5.1396e-05	8.68899e-05	0.841072	cg07841866
-0.0644719	0.230095	-1.75557	0.081701	0.0954255	-5.89913	cg26918792
-0.214581	0.506361	-4.03009	9.8e-05	0.000159987	0.225417	cg01506678
-0.452669	0.74765	-11.4018	7.01446e-21	1.01388e-19	36.8141	cg05593336
-0.252699	0.28086	-7.44064	1.61045e-11	6.16865e-11	15.4526	cg11847956
-0.21452	0.393675	-4.37829	2.56231e-05	4.50684e-05	1.50748	cg21757951
-0.28918	0.598785	-5.82722	4.79613e-08	1.18063e-07	7.59612	cg23549331
-0.125568	0.300969	-2.71618	0.00757496	0.00988559	-3.83082	cg11309454
-0.196999	0.303668	-4.70802	6.74158e-06	1.27448e-05	2.79176	cg03076771
-0.109835	0.336426	-2.87089	0.00483593	0.00643951	-3.42305	cg00484803
-0.211632	0.603979	-4.99683	1.99425e-06	4.02921e-06	3.96898	cg12451364
-0.165031	0.327433	-3.70671	0.000318472	0.000487548	-0.89213	cg23291048
-0.188936	0.243278	-4.97984	2.14498e-06	4.31651e-06	3.89843	cg23118561
0.142995	0.683998	3.64331	0.000398086	0.000602328	-1.10258	cg16553500
-0.235038	0.741885	-4.84581	3.79108e-06	7.39953e-06	3.34752	cg23088508
-0.0579889	0.463573	-1.22525	0.22287	0.247568	-6.67847	cg27438425
-0.0992978	0.195697	-2.11983	0.03607	0.0437827	-5.21158	cg13525448
-0.313559	0.329486	-7.44163	1.61453e-11	6.18332e-11	15.4506	cg13974761
-0.18043	0.232169	-4.15501	6.10738e-05	0.00010227	0.676277	cg03731303
0.013403	0.285782	0.274223	0.784382	0.802341	-7.39025	cg00348900
-0.18426	0.257566	-3.3178	0.00119968	0.00171223	-2.13651	cg02197293
-0.470496	0.588543	-11.1647	2.60306e-20	3.4484e-19	35.5112	cg10832281
-0.190192	0.726353	-3.70093	0.00032505	0.000497006	-0.911431	cg01923881
-0.203881	0.746004	-3.98239	0.000117094	0.000189295	0.0560401	cg19762801
-0.164051	0.217153	-5.10229	1.26152e-06	2.61352e-06	4.41247	cg10658779
-0.55463	0.774179	-16.7514	2.68409e-33	4.40031e-31	65.2327	cg00814573
-0.414406	0.534688	-10.3874	1.9223e-18	1.92412e-17	31.2386	cg22295925
-0.200357	0.624175	-4.68314	7.47194e-06	1.40468e-05	2.69257	cg04163216
-0.453447	0.598401	-10.6362	4.85213e-19	5.30482e-18	32.6055	cg26372842
-0.428405	0.710219	-10.0198	1.46598e-17	1.28628e-16	29.2221	cg22443940
-0.424979	0.624462	-12.3936	2.89611e-23	6.14172e-22	42.2697	cg06322983
-0.331879	0.523292	-7.97871	9.64556e-13	4.37963e-12	18.2324	cg10659811
0.236414	0.501061	4.81766	4.26768e-06	8.27274e-06	3.2331	cg27121538
0.189158	0.687353	4.47829	1.72021e-05	3.08877e-05	1.88998	cg02696327
0.0342021	0.360965	0.745284	0.45755	0.486949	-7.1496	cg05419198
0.123389	0.410797	2.59661	0.0105853	0.0135931	-4.13226	cg04681525
-0.445774	0.687943	-10.6822	3.76058e-19	4.17728e-18	32.8586	cg00563352
0.0448105	0.320166	1.06098	0.290821	0.318396	-6.86511	cg19584674
-0.26107	0.319447	-6.55155	1.47149e-09	4.34835e-09	11.0092	cg19747195
0.133072	0.808327	3.58094	0.000494527	0.000740041	-1.30679	cg17182817
-0.100623	0.436162	-2.548	0.0120906	0.0154279	-4.25135	cg07104135
-0.27515	0.698604	-6.90569	2.51022e-10	8.18239e-10	12.7476	cg03237218
-0.356149	0.688483	-7.99622	8.79036e-13	4.01318e-12	18.3241	cg14818277
-0.101336	0.262787	-2.30047	0.0231394	0.0286689	-4.8261	cg09061632
-0.18692	0.250188	-4.40292	2.32408e-05	4.10785e-05	1.60109	cg18833958
-0.0507881	0.223726	-0.997687	0.320428	0.348732	-6.93	cg20399509
-0.205113	0.240828	-5.56982	1.57454e-07	3.64496e-07	6.43611	cg12232388
-0.399214	0.589841	-11.0957	3.81294e-20	4.91708e-19	35.132	cg24382712
-0.251724	0.623711	-5.71801	7.96943e-08	1.90905e-07	7.10026	cg06128875
-0.260034	0.715474	-5.49989	2.16412e-07	4.92026e-07	6.12622	cg13655566
-0.182669	0.336941	-4.98814	2.07003e-06	4.17456e-06	3.93287	cg03044533
-0.239615	0.771704	-4.95055	2.43117e-06	4.86058e-06	3.77719	cg10667207
-0.265011	0.307738	-7.34367	2.68073e-11	9.96459e-11	14.9507	cg01795776
-0.210525	0.222112	-6.4245	2.73361e-09	7.80907e-09	10.4008	cg25217317
-0.201648	0.434081	-4.26167	4.04828e-05	6.93826e-05	1.06932	cg09248714
-0.32808	0.485307	-6.90106	2.5696e-10	8.36576e-10	12.7246	cg06495586
-0.359218	0.622407	-8.87257	7.91873e-15	4.7728e-14	22.9837	cg26020513
-0.548704	0.645826	-15.8636	2.58232e-31	2.65965e-29	60.6962	cg27225068
-0.130724	0.29791	-3.96143	0.000126427	0.000203567	-0.017065	cg04958191
-0.427248	0.598163	-10.6315	4.98008e-19	5.43513e-18	32.5797	cg08886154
-0.0527237	0.236599	-1.5648	0.120245	0.13787	-6.21021	cg10911243
-0.197813	0.294884	-5.0251	1.76607e-06	3.59153e-06	4.08668	cg15002163
-0.100728	0.558078	-2.00739	0.0469434	0.056267	-5.43674	cg00569673
-0.0739098	0.324276	-1.76358	0.0803357	0.0939203	-5.88533	cg14019757
-0.0715309	0.197012	-1.33338	0.184921	0.207464	-6.54135	cg24880701
-0.211353	0.554148	-4.5054	1.54259e-05	2.78446e-05	1.99472	cg02238461
-0.30153	0.567509	-7.32533	2.94681e-11	1.08937e-10	14.8574	cg17105139
-0.252158	0.674483	-5.41541	3.16852e-07	7.0609e-07	5.75504	cg24354784
-0.403633	0.749659	-9.08301	2.51751e-15	1.6251e-14	24.119	cg07128890
-0.471451	0.711781	-12.6564	7.03823e-24	1.66012e-22	43.6767	cg13293535
-0.44085	0.687416	-11.9229	3.95167e-22	6.99648e-21	39.6727	cg18495484
0.0710756	0.7508	1.89828	0.0600493	0.0711495	-5.64425	cg24151087
0.201005	0.189517	3.92531	0.000144619	0.000231234	-0.144601	cg01053463
-0.0491843	0.653942	-1.03466	0.302899	0.330871	-6.89257	cg22187251
-0.253085	0.303754	-6.09385	1.36057e-08	3.57248e-08	8.82829	cg15819333
-0.197383	0.569055	-4.21585	4.83456e-05	8.20394e-05	0.899554	cg09037813
-0.0448672	0.308847	-0.930286	0.354081	0.383138	-6.99478	cg25399309
-0.114412	0.388712	-2.20843	0.0291049	0.0356793	-5.02616	cg07568307
-0.214437	0.463579	-5.43028	2.96354e-07	6.62719e-07	5.82013	cg04078118
-0.44598	0.705136	-10.9462	8.72026e-20	1.06385e-18	34.3102	cg11874272
-0.228301	0.581794	-4.01065	0.000105391	0.000171348	0.156209	cg24299306
-0.409921	0.72865	-9.77301	5.71776e-17	4.62117e-16	27.8716	cg22645201
-0.0834561	0.268697	-1.58654	0.115236	0.132404	-6.17649	cg00747944
-0.116124	0.468381	-2.35928	0.019917	0.0248409	-4.69438	cg15749858
-0.256511	0.583876	-5.36903	3.90085e-07	8.59935e-07	5.55274	cg12378939
-0.296455	0.606385	-5.76855	6.30437e-08	1.52992e-07	7.32906	cg27456203
0.161083	0.728529	3.88207	0.00016947	0.000268656	-0.295106	cg14485633
-0.199715	0.726015	-3.9565	0.000128893	0.000207376	-0.0352308	cg02298831
-0.328498	0.643481	-7.56348	8.56608e-12	3.41363e-11	16.0759	cg23677778
-0.35786	0.676209	-8.02669	7.47794e-13	3.44604e-12	18.4839	cg24481035
-0.407296	0.704678	-8.85672	8.63056e-15	5.17886e-14	22.8985	cg13828440
-0.263361	0.558284	-4.71605	6.52106e-06	1.23491e-05	2.82383	cg03786043
-0.405042	0.539827	-9.44693	3.4354e-16	2.49076e-15	26.0932	cg03691822
0.0300356	0.480958	0.582652	0.561216	0.588964	-7.2577	cg07717903
-0.0367691	0.703028	-0.830387	0.407961	0.437487	-7.08258	cg18649028
0.0877937	0.74165	2.60709	0.0102811	0.0132174	-4.10617	cg14989226
-0.15984	0.417408	-3.51773	0.000614484	0.000908789	-1.51082	cg23181159
-0.289923	0.47491	-6.53063	1.63153e-09	4.79231e-09	10.9079	cg05792169
-0.533557	0.767149	-15.3654	3.44376e-30	2.72816e-28	58.1218	cg16577208
-0.442599	0.617463	-10.1039	9.21128e-18	8.31312e-17	29.6832	cg16422714
0.0877041	0.744671	2.34557	0.0206307	0.0256913	-4.72537	cg15928680
-0.429206	0.707253	-9.8947	2.92359e-17	2.46095e-16	28.5371	cg24922596
-0.133764	0.166237	-4.15077	6.19953e-05	0.000103731	0.66177	cg03369308
-0.33356	0.361061	-8.39966	1.01994e-13	5.29395e-13	20.4538	cg10570158
-0.462845	0.657378	-11.0364	5.29398e-20	6.68379e-19	34.806	cg18239942
-0.306939	0.632795	-8.88417	7.37138e-15	4.46569e-14	23.0542	cg00092309
-0.185936	0.255822	-5.36338	3.99436e-07	8.79182e-07	5.52952	cg08063160
-0.16935	0.628541	-4.94567	2.47815e-06	4.94901e-06	3.75846	cg06794581
-0.16204	0.193672	-2.7574	0.00673295	0.00883218	-3.72412	cg27097438
-0.202399	0.690607	-4.8776	3.31486e-06	6.5163e-06	3.47727	cg25038082
-0.22038	0.395159	-5.40793	3.27686e-07	7.28987e-07	5.72232	cg07241925
-0.202311	0.725113	-4.1615	5.95766e-05	9.99044e-05	0.699975	cg07189025
0.0865459	0.795595	1.84318	0.0677581	0.0798408	-5.74489	cg22582875
-0.479493	0.743078	-11.973	2.99757e-22	5.42935e-21	39.9473	cg01099855
-0.201259	0.691899	-3.98581	0.000115615	0.000187008	0.0681284	cg11064744
-0.409901	0.672572	-9.91969	2.5471e-17	2.16165e-16	28.6739	cg05634495
-0.0366929	0.311396	-0.638095	0.524621	0.553348	-7.2238	cg27624162
-0.0400799	0.68733	-1.20022	0.232403	0.257546	-6.70861	cg04188351
0.0810973	0.556324	1.88213	0.0622276	0.0736153	-5.67403	cg27266257
-0.29591	0.45587	-6.57249	1.32685e-09	3.94279e-09	11.1108	cg10723711
-0.442168	0.614525	-10.632	4.96676e-19	5.42238e-18	32.5824	cg05169312
-0.159511	0.726384	-4.39217	2.42528e-05	4.27703e-05	1.5602	cg25179876
-0.376903	0.737315	-7.7601	3.05902e-12	1.29666e-11	17.0923	cg12067292
-0.213336	0.284748	-6.72346	6.2275e-10	1.92564e-09	11.8536	cg25054705
-0.228577	0.261324	-6.17945	9.02692e-09	2.42157e-08	9.23008	cg05465604
0.118489	0.595742	2.07173	0.0404227	0.0488128	-5.3093	cg23391173
-0.0583146	0.404932	-1.05408	0.293951	0.321653	-6.87237	cg26659805
-0.11433	0.25919	-3.22269	0.00163319	0.00229573	-2.42343	cg00922748
-0.256341	0.650351	-5.02104	1.79717e-06	3.65095e-06	4.06977	cg02554771
-0.499516	0.719379	-13.8071	1.36741e-26	5.30825e-25	49.8843	cg16577947
-0.168615	0.692943	-4.33548	3.03364e-05	5.28858e-05	1.34561	cg03930153
0.0669231	0.722599	1.90526	0.0591258	0.0701165	-5.63129	cg23255964
-0.355425	0.443047	-9.01488	3.65028e-15	2.30693e-14	23.7509	cg04353769
-0.471922	0.654565	-11.5375	3.31309e-21	5.06014e-20	37.5594	cg16302441
-0.0159658	0.658735	-0.341734	0.733146	0.753998	-7.36938	cg26243740
-0.258125	0.749037	-5.77086	6.23684e-08	1.51427e-07	7.33958	cg12572352
-0.334996	0.701387	-6.95924	1.91489e-10	6.34506e-10	13.014	cg21576107
0.0608705	0.79343	1.57232	0.118497	0.135974	-6.1986	cg02816525
-0.0356113	0.69209	-0.727149	0.468544	0.497852	-7.16296	cg03669394
-0.165621	0.701202	-4.43365	2.05654e-05	3.65949e-05	1.71847	cg18079499
-0.49083	0.732086	-13.1051	6.09285e-25	1.73504e-23	46.1093	cg24923953
-0.129465	0.349181	-2.81181	0.00575202	0.00759931	-3.58112	cg06021088
-0.371203	0.737014	-8.70266	1.99016e-14	1.13902e-13	22.0711	cg23144445
-0.19693	0.336842	-3.77345	0.000251085	0.000389582	-0.667477	cg16243019
-0.454678	0.688728	-12.7974	3.2375e-24	8.08225e-23	44.4486	cg08785724
-0.284723	0.387366	-9.28403	8.25366e-16	5.69561e-15	25.2235	cg24158482
-0.137259	0.25435	-5.25006	6.60116e-07	1.41594e-06	5.04106	cg02030275
-0.00460119	0.425594	-0.0887048	0.929464	0.936156	-7.42407	cg19596468
-0.195779	0.220989	-5.19069	8.59698e-07	1.81904e-06	4.78485	cg16591159
-0.215718	0.415941	-5.63574	1.16441e-07	2.7383e-07	6.73031	cg00959431
0.0530356	0.744013	1.29542	0.197648	0.220915	-6.59076	cg05926640
0.170016	0.759918	4.09535	7.66386e-05	0.00012682	0.459674	cg05603527
-0.0815247	0.291231	-1.6912	0.0933818	0.108383	-6.00791	cg00478361
-0.211491	0.571467	-4.51267	1.49804e-05	2.70858e-05	2.02289	cg19552640
-0.419013	0.607711	-9.51143	2.4109e-16	1.78583e-15	26.4444	cg23357805
-0.291083	0.721521	-6.03901	1.76705e-08	4.57653e-08	8.57243	cg11313951
-0.358106	0.413617	-9.38275	4.88512e-16	3.47256e-15	25.7441	cg06792126
-0.205389	0.696979	-4.33105	3.08686e-05	5.37578e-05	1.32894	cg09851981
-0.2181	0.698931	-4.37704	2.5751e-05	4.52788e-05	1.50271	cg05344046
-0.325651	0.68148	-7.82523	2.17108e-12	9.40046e-12	17.4309	cg07997529
-0.205561	0.329015	-6.15519	1.00953e-08	2.6923e-08	9.1201	cg21251785
-0.358246	0.576233	-7.72802	3.6206e-12	1.51983e-11	16.9259	cg11811897
-0.376443	0.6911	-8.63867	2.81332e-14	1.58202e-13	21.7284	cg03513858
-0.266374	0.447892	-6.20436	8.00693e-09	2.1611e-08	9.34755	cg22495322
-0.366285	0.549565	-7.85842	1.82238e-12	7.97348e-12	17.6038	cg22199118
-0.312405	0.482391	-6.43051	2.66872e-09	7.63205e-09	10.4249	cg10402103
0.058012	0.417982	0.959964	0.338994	0.367767	-6.96681	cg04056384
-0.334642	0.429036	-6.68712	7.5116e-10	2.29778e-09	11.6698	cg19983801
-0.220488	0.205051	-7.44042	1.61078e-11	6.16968e-11	15.4524	cg04957757
0.0700428	0.769808	1.83763	0.0685784	0.0807709	-5.75487	cg11737334
-0.450233	0.600072	-10.6545	4.38299e-19	4.82221e-18	32.7065	cg13484467
-0.307429	0.570583	-7.79012	2.61215e-12	1.11852e-11	17.2482	cg02265619
-0.172263	0.325658	-3.90966	0.000153186	0.000244212	-0.199243	cg27622017
-0.275947	0.62022	-5.54296	1.7796e-07	4.09103e-07	6.3168	cg06224766
-0.190052	0.627044	-4.60393	1.03437e-05	1.90877e-05	2.37923	cg21971206
0.118363	0.711571	3.41065	0.000881989	0.00127925	-1.84944	cg19458787
-0.420581	0.589044	-10.8923	1.17512e-19	1.40595e-18	34.0139	cg15957341
0.0553363	0.743004	1.26532	0.208194	0.232078	-6.62896	cg06226630
-0.18408	0.376773	-4.37093	2.638e-05	4.6317e-05	1.47956	cg13541456
-0.4497	0.555483	-11.4512	5.33835e-21	7.87095e-20	37.0854	cg06056884
-0.125618	0.655219	-2.57651	0.011186	0.0143257	-4.18174	cg01176363
-0.156554	0.596436	-3.99712	0.000110844	0.000179705	0.108208	cg03856949
-0.0609817	0.324566	-1.25892	0.21049	0.234526	-6.63698	cg24842760
0.0630552	0.73368	1.23493	0.219257	0.243787	-6.66665	cg13586765
-0.429184	0.6841	-9.93682	2.31739e-17	1.97922e-16	28.7677	cg04112366
-0.126121	0.620349	-2.46103	0.015269	0.0192895	-4.45934	cg00620224
-0.290377	0.429039	-6.77205	4.9148e-10	1.53985e-09	12.0868	cg11079129
-0.161848	0.786579	-3.1363	0.00214985	0.00298088	-2.67806	cg22779765
-0.0473637	0.253154	-0.95612	0.340924	0.369736	-6.97048	cg04268624
-0.152603	0.176413	-5.19634	8.36365e-07	1.77227e-06	4.81125	cg13922800
-0.153939	0.161418	-4.74488	5.77378e-06	1.10094e-05	2.94099	cg21567066
-0.266582	0.729231	-5.53307	1.86149e-07	4.26802e-07	6.27297	cg26296470
0.0665516	0.403568	1.12906	0.261115	0.287501	-6.79095	cg00243480
0.135922	0.138904	2.42619	0.0167388	0.0210549	-4.54085	cg12749132
-0.221357	0.452352	-4.46187	1.83729e-05	3.28899e-05	1.82672	cg00366103
-0.445425	0.73146	-11.3069	1.18516e-20	1.6551e-19	36.2929	cg26877588
-0.471975	0.757583	-12.2821	5.47738e-23	1.11234e-21	41.6369	cg18038269
-0.346708	0.820858	-7.8614	1.79398e-12	7.85649e-12	17.6193	cg05350360
-0.160373	0.675449	-3.2408	0.00154092	0.00217225	-2.3694	cg21549437
-0.309803	0.460669	-6.53055	1.63222e-09	4.7939e-09	10.9074	cg06258593
-0.262568	0.541704	-5.58785	1.45007e-07	3.37075e-07	6.51639	cg13875008
-0.257031	0.524791	-5.81239	5.14002e-08	1.26025e-07	7.52847	cg23839680
-0.52669	0.629421	-16.418	1.46077e-32	2.02071e-30	63.5497	cg14217074
-0.416119	0.644961	-11.1053	3.61523e-20	4.6833e-19	35.1849	cg09478002
-0.118761	0.715103	-2.57616	0.0111967	0.0143383	-4.1826	cg09583599
0.0599339	0.633615	1.05804	0.292152	0.319797	-6.86821	cg03929570
0.187048	0.274223	4.34052	2.974e-05	5.1909e-05	1.36463	cg01170045
-0.40381	0.676617	-10.1331	7.84105e-18	7.14584e-17	29.8431	cg07123022
-0.439008	0.635719	-11.3875	7.58801e-21	1.09026e-19	36.736	cg20994097
-0.52632	0.804939	-14.6077	1.90354e-28	1.06187e-26	54.1339	cg04930601
-0.344887	0.453894	-7.78416	2.69528e-12	1.15173e-11	17.2173	cg12377816
-0.191764	0.71001	-3.75316	0.000269991	0.000417171	-0.736121	cg20293582
-0.278682	0.75884	-5.60059	1.36799e-07	3.19074e-07	6.57319	cg07012076
-0.427491	0.690404	-11.1654	2.59248e-20	3.43668e-19	35.5153	cg09099476
0.134242	0.587043	4.05938	8.76882e-05	0.000143992	0.331102	cg26180015
-0.549331	0.739579	-16.4301	1.37326e-32	1.91635e-30	63.6111	cg14994447
-0.217339	0.630997	-4.21204	4.9061e-05	8.3185e-05	0.88551	cg19014368
-0.391104	0.681265	-8.25205	2.25002e-13	1.11349e-12	19.6712	cg01883046
-0.120503	0.225392	-3.74493	0.000277789	0.000428515	-0.76321	cg24310126
0.142887	0.673079	3.30987	0.00123127	0.00175476	-2.16072	cg09145126
-0.365225	0.713017	-7.7547	3.14703e-12	1.33158e-11	17.0643	cg04089420
-0.488342	0.718629	-11.9732	2.99526e-22	5.42616e-21	39.9481	cg15464226
-0.20333	0.198806	-7.44705	1.55632e-11	5.97445e-11	15.4863	cg25003275
-0.421859	0.545715	-10.0859	1.01744e-17	9.12172e-17	29.5845	cg00282877
-0.280394	0.690125	-6.30436	4.93675e-09	1.36685e-08	9.82153	cg21262776
-0.112461	0.617379	-2.63267	0.00957991	0.0123574	-4.04261	cg17940587
-0.239868	0.571477	-4.83457	3.97475e-06	7.73793e-06	3.3018	cg03472851
-0.300261	0.661927	-6.26833	5.87889e-09	1.61178e-08	9.65031	cg17216549
-0.190042	0.493822	-4.48424	1.67965e-05	3.01889e-05	1.91291	cg15368455
-0.112499	0.427634	-2.22141	0.0281895	0.0346089	-4.99839	cg01305981
-0.17948	0.173507	-5.6796	9.48211e-08	2.25242e-07	6.9303	cg18085517
-0.237523	0.431119	-4.51266	1.4981e-05	2.70863e-05	2.02285	cg14995475
-0.1857	0.521877	-3.88974	0.000164787	0.000261629	-0.268519	cg01527307
-0.326433	0.530997	-9.07936	2.56811e-15	1.65507e-14	24.0993	cg20610492
0.0128195	0.357471	0.245931	0.806154	0.822736	-7.39764	cg22185100
-0.1375	0.179119	-4.30813	3.37239e-05	5.84195e-05	1.24397	cg18596381
-0.428316	0.723133	-10.2755	3.56924e-18	3.42404e-17	30.6242	cg03480583
-0.401096	0.674979	-8.38199	1.12144e-13	5.78864e-13	20.36	cg01353907
-0.14444	0.157175	-3.94403	0.000134977	0.000216638	-0.0790607	cg18368411
-0.390109	0.672708	-9.61818	1.34079e-16	1.02977e-15	27.0262	cg26183504
-0.487234	0.692014	-14.58	2.09735e-28	1.15762e-26	54.0364	cg13337413
-0.481925	0.603103	-12.566	1.15449e-23	2.61911e-22	43.1847	cg23260554
0.0577066	0.757614	1.69078	0.0934567	0.108467	-6.00859	cg14082886
-0.341459	0.708423	-8.59659	3.53148e-14	1.9592e-13	21.5034	cg21074656
-0.290589	0.450159	-6.00524	2.07446e-08	5.33066e-08	8.4155	cg06180389
-0.285864	0.555296	-6.48484	2.04419e-09	5.92908e-09	10.6865	cg07616791
-0.49237	0.697387	-12.6974	5.62497e-24	1.34923e-22	43.8995	cg18425653
-0.515911	0.808831	-14.0948	2.9231e-27	1.28543e-25	51.4183	cg20937886
-0.300121	0.40723	-9.37332	5.05816e-16	3.58759e-15	25.7089	cg08373323
-0.144444	0.18532	-4.59884	1.05422e-05	1.94331e-05	2.36067	cg13839855
-0.275883	0.612065	-5.35922	4.07569e-07	8.96227e-07	5.51009	cg00120932
0.0890018	0.7961	2.38827	0.0184794	0.0231294	-4.62833	cg05117638
-0.39166	0.551349	-10.0532	1.21905e-17	1.07994e-16	29.4051	cg20573218
-0.439366	0.692348	-10.7268	2.93838e-19	3.31823e-18	33.1036	cg07348418
-0.355251	0.647959	-7.58193	7.7798e-12	3.11922e-11	16.1709	cg18120323
-0.36961	0.713048	-8.05261	6.51607e-13	3.02627e-12	18.62	cg08608240
-0.419214	0.588835	-9.35054	5.82839e-16	4.10541e-15	25.5691	cg22442090
-0.182492	0.396504	-3.35162	0.0010734	0.00154108	-2.03281	cg02047547
-0.456614	0.745627	-11.0862	4.0183e-20	5.16525e-19	35.0799	cg27303674
-0.176409	0.2989	-3.6804	0.000349481	0.00053231	-0.979812	cg14918082
-0.235172	0.232263	-8.55561	4.34852e-14	2.38303e-13	21.2967	cg14255644
0.158319	0.736932	3.79068	0.000236023	0.000367436	-0.608951	cg00567703
-0.457096	0.732217	-11.3699	8.3677e-21	1.19485e-19	36.6388	cg00967316
0.201261	0.405189	4.25889	4.09219e-05	7.00796e-05	1.05899	cg15542784
-0.423569	0.533148	-10.1944	5.58747e-18	5.20169e-17	30.1794	cg22101190
-0.202581	0.388978	-4.91799	2.79292e-06	5.54413e-06	3.64297	cg15465743
-0.119886	0.232484	-2.58465	0.0109391	0.0140246	-4.16174	cg16423375
-0.27378	0.379117	-6.1103	1.2577e-08	3.31641e-08	8.90527	cg22891600
-0.547961	0.741434	-17.0413	6.22254e-34	1.18505e-31	66.6846	cg01298120
-0.539138	0.725802	-15.6016	1.0017e-30	9.03205e-29	59.349	cg21542643
-0.131198	0.686132	-3.01696	0.00311499	0.00424089	-3.02006	cg24577131
-0.171869	0.273343	-4.29271	3.58701e-05	6.19028e-05	1.18511	cg06200634
-0.501938	0.722661	-13.4919	7.48316e-26	2.49566e-24	48.1943	cg00687073
-0.522629	0.742086	-15.777	3.93764e-31	3.89771e-29	60.2765	cg26669393
-0.198143	0.677017	-4.07682	8.22041e-05	0.000135527	0.392845	cg09754341
0.0381389	0.698677	0.903469	0.368078	0.397348	-7.01932	cg05614657
-0.21432	0.411656	-5.19961	8.2667e-07	1.75287e-06	4.82288	cg25725418
-0.185471	0.71579	-3.27551	0.00137722	0.00195221	-2.265	cg09842196
-0.344756	0.483532	-7.51488	1.10341e-11	4.32622e-11	15.8261	cg14394171
-0.379377	0.727801	-8.48401	6.47983e-14	3.46056e-13	20.9027	cg08930456
0.123903	0.761326	3.70906	0.00031556	0.00048333	-0.883631	cg18660345
-0.252459	0.481834	-5.83634	4.59596e-08	1.13341e-07	7.63777	cg07199183
-0.222249	0.19912	-8.05704	6.2954e-13	2.93298e-12	18.6534	cg14307853
-0.399361	0.537036	-9.90281	2.79574e-17	2.35933e-16	28.5815	cg17988830
-0.172826	0.18255	-6.17665	9.10578e-09	2.44127e-08	9.22114	cg12228229
-0.443984	0.62091	-11.2089	2.03802e-20	2.74682e-19	35.7543	cg01039752
0.0398165	0.564469	0.732913	0.465033	0.494387	-7.15875	cg12120359
-0.315042	0.531371	-8.82611	1.01795e-14	6.05735e-14	22.7349	cg22023169
-0.281988	0.395644	-9.20599	1.26549e-15	8.50953e-15	24.7999	cg14677296
-0.136313	0.361328	-2.97625	0.0035267	0.00477219	-3.1341	cg20154143
-0.156063	0.746402	-2.92342	0.0041358	0.00554999	-3.28012	cg08739755
-0.431119	0.697753	-11.3033	1.20881e-20	1.68629e-19	36.2733	cg21691065
0.0150322	0.648076	0.315496	0.75293	0.77279	-7.37803	cg11625005
-0.158689	0.682252	-3.15291	0.00204012	0.00283626	-2.6296	cg04492459
-0.316809	0.441927	-7.39828	2.02124e-11	7.63711e-11	15.2291	cg18524114
-0.103731	0.415779	-2.26098	0.025553	0.0315187	-4.91286	cg24195486
-0.159357	0.676878	-3.56729	0.000518379	0.000773991	-1.35108	cg23587955
0.313392	0.33084	6.16802	9.53668e-09	2.55107e-08	9.17627	cg11630242
-0.0627132	0.636379	-1.463	0.146068	0.165868	-6.36216	cg07835650
-0.522824	0.709922	-14.8382	5.55066e-29	3.44732e-27	55.3588	cg06582512
-0.371644	0.617588	-7.43723	1.65179e-11	6.31819e-11	15.4281	cg13388253
-0.143689	0.686071	-2.64473	0.0092637	0.0119684	-4.01241	cg14976447
-0.228317	0.633617	-6.11847	1.20946e-08	3.19525e-08	8.94356	cg09122387
-0.131518	0.732416	-3.49529	0.000663301	0.000977154	-1.58254	cg13058623
-0.252882	0.567868	-4.55694	1.2524e-05	2.2872e-05	2.19514	cg05512061
0.0865317	0.720008	2.47133	0.0148562	0.0187883	-4.43501	cg15674825
0.120854	0.806245	3.14652	0.00208171	0.00289141	-2.64827	cg09328979
-0.380662	0.516335	-8.75607	1.4902e-14	8.66532e-14	22.3576	cg25717917
-0.28205	0.535166	-6.2724	5.76424e-09	1.58248e-08	9.66961	cg01412764
-0.473209	0.693178	-11.7434	1.06315e-21	1.74901e-20	38.689	cg23697796
-0.0640933	0.610345	-1.206	0.230178	0.255252	-6.7017	cg13762244
-0.461812	0.756282	-10.9799	7.23849e-20	8.94075e-19	34.4952	cg22300794
-0.136403	0.27097	-2.4871	0.014246	0.0180484	-4.39768	cg16647921
-0.43512	0.568748	-11.1934	2.22082e-20	2.97622e-19	35.669	cg11180921
-0.222458	0.774096	-4.24666	4.29121e-05	7.33156e-05	1.01356	cg11911418
-0.402625	0.404163	-9.03962	3.18966e-15	2.02966e-14	23.8845	cg18122767
-0.199684	0.56602	-5.38817	3.58053e-07	7.92987e-07	5.63609	cg02181506
-0.187576	0.337642	-5.15478	1.00609e-06	2.1108e-06	4.63224	cg18529840
-0.221091	0.504292	-5.34806	4.28403e-07	9.39416e-07	5.46161	cg01016102
-0.360014	0.533759	-9.26829	9.14521e-16	6.26985e-15	25.1225	cg24122068
0.0514607	0.238354	0.988547	0.324864	0.353242	-6.93905	cg11301250
-0.50756	0.847378	-14.3668	6.76384e-28	3.37227e-26	52.8732	cg05483731
0.139941	0.777824	3.87548	0.000173603	0.000274834	-0.317957	cg07946277
-0.203676	0.226497	-6.24857	6.43656e-09	1.75637e-08	9.56105	cg25491558
-0.565527	0.788263	-17.9906	5.5793e-36	1.7512e-33	71.3652	cg01737465
-0.00493295	0.656866	-0.125864	0.900049	0.909514	-7.42006	cg06405186
-0.0942899	0.508025	-1.74527	0.0834856	0.0974031	-5.9168	cg23347399
-0.543765	0.711637	-15.9991	1.25971e-31	1.3898e-29	61.4092	cg22643193
0.0748794	0.555701	1.80682	0.0732832	0.0860455	-5.80976	cg02940165
-0.381156	0.484019	-8.74413	1.58978e-14	9.21196e-14	22.2935	cg25115537
-0.494012	0.795332	-12.2589	6.22185e-23	1.25199e-21	41.5102	cg12619972
-0.172766	0.378501	-3.31959	0.00119267	0.00170295	-2.13105	cg16203203
-0.254656	0.686827	-5.84305	4.45398e-08	1.10017e-07	7.66843	cg04098052
-0.201662	0.236382	-5.73244	7.44665e-08	1.79056e-07	7.16639	cg12340144
0.0849862	0.761485	2.15532	0.0331238	0.0403571	-5.13815	cg03373714
-0.0299337	0.332206	-0.542252	0.588645	0.615542	-7.28047	cg03511041
-0.370945	0.43703	-9.20709	1.27823e-15	8.58593e-15	24.7907	cg16126137
-0.472243	0.589783	-11.8768	5.09331e-22	8.86427e-21	39.4204	cg00664581
-0.19683	0.282797	-5.35227	4.20419e-07	9.22827e-07	5.4799	cg14277925
-0.0571608	0.474591	-1.21143	0.228099	0.25308	-6.69518	cg17761815
-0.255248	0.272672	-8.13894	4.06976e-13	1.9443e-12	19.0846	cg03032512
-0.474992	0.737111	-11.855	5.7456e-22	9.92116e-21	39.3006	cg06002471
-0.519027	0.666502	-13.9372	6.79869e-27	2.78645e-25	50.5791	cg24607283
-0.327986	0.648086	-7.6408	5.71951e-12	2.33419e-11	16.4745	cg22425711
-0.505303	0.742499	-13.822	1.26246e-26	4.92202e-25	49.9637	cg23713772
-0.0122944	0.48042	-0.269833	0.78775	0.805519	-7.39145	cg18023598
-0.161433	0.390644	-3.58393	0.000489431	0.000732825	-1.29705	cg02473460
-0.0699045	0.501738	-1.60529	0.111046	0.12785	-6.14705	cg14615768
-0.164213	0.560898	-3.8902	0.000164507	0.000261214	-0.266906	cg02867079
-0.0425385	0.572471	-0.848013	0.39811	0.427603	-7.06781	cg07441122
-0.114083	0.339216	-2.39138	0.018331	0.0229529	-4.62121	cg03583016
-0.195235	0.194722	-7.14421	7.41512e-11	2.59504e-10	13.9475	cg10614809
-0.311536	0.409442	-6.96533	1.85679e-10	6.16161e-10	13.0443	cg19402371
-0.541338	0.810331	-15.6733	6.90206e-31	6.46434e-29	59.7192	cg26429674
0.0924968	0.690941	2.35805	0.0199804	0.0249162	-4.69718	cg04353438
-0.157466	0.222128	-4.70295	6.87132e-06	1.2976e-05	2.77311	cg27107970
-0.216938	0.28618	-6.33749	4.1862e-09	1.16972e-08	9.98291	cg19378216
0.20496	0.697302	4.7517	5.62332e-06	1.07386e-05	2.96674	cg00028211
-0.100406	0.279221	-3.25611	0.0014658	0.00207197	-2.32309	cg13767779
-0.290116	0.706104	-5.59586	1.39793e-07	3.25698e-07	6.55208	cg26541233
-0.497511	0.734009	-12.5013	1.64572e-23	3.65119e-22	42.8323	cg07308243
-0.127584	0.184147	-3.38354	0.000965709	0.00139357	-1.93411	cg06288821
0.132999	0.314256	2.61409	0.0100868	0.0129792	-4.08895	cg00303183
-0.116599	0.459026	-2.73067	0.0072686	0.00950344	-3.79347	cg00682007
-0.287391	0.44639	-5.75284	6.7815e-08	1.63901e-07	7.25783	cg16594273
-0.0436096	0.654319	-1.0265	0.30671	0.334747	-6.90095	cg01036351
-0.336087	0.472399	-8.70737	1.94011e-14	1.11162e-13	22.0964	cg04406863
-0.330509	0.569606	-7.19195	5.85136e-11	2.07754e-10	14.1814	cg08435674
-0.133517	0.531316	-3.27486	0.00138014	0.0019561	-2.26697	cg17740322
-0.058833	0.454208	-1.28517	0.201195	0.224681	-6.60387	cg24110768
0.235362	0.356945	4.94708	2.46744e-06	4.92831e-06	3.76286	cg19776616
-0.316987	0.612292	-8.90574	6.60023e-15	4.02507e-14	23.164	cg13936668
-0.231553	0.408804	-5.33753	4.49012e-07	9.81895e-07	5.41592	cg16964673
0.0322398	0.601623	0.911011	0.364106	0.39326	-7.01249	cg04675539
-0.233067	0.64531	-5.47097	2.46673e-07	5.57008e-07	5.99876	cg11074362
-0.533795	0.747398	-15.6915	6.1773e-31	5.86867e-29	59.8291	cg21917090
-0.406844	0.592433	-10.8346	1.61783e-19	1.90032e-18	33.6963	cg25951217
-0.520084	0.750446	-14.4377	4.69364e-28	2.40835e-26	53.2367	cg13894719
-0.0212883	0.238409	-0.359215	0.720062	0.7416	-7.36323	cg24346905
-0.124731	0.440178	-2.36011	0.0198747	0.0247913	-4.69251	cg23424407
-0.0680432	0.68029	-1.68837	0.0939241	0.108981	-6.0126	cg09258150
-0.166181	0.541966	-3.85308	0.000188358	0.000296786	-0.395304	cg17868910
-0.165961	0.413658	-4.05619	8.885e-05	0.000145791	0.318764	cg27128489
-0.00118214	0.59158	-0.0261946	0.979145	0.981312	-7.42767	cg12105190
-0.363348	0.657314	-7.68205	4.60815e-12	1.90638e-11	16.6878	cg21478105
-0.370834	0.622124	-9.32484	6.70988e-16	4.69001e-15	25.4295	cg00992145
-0.000216401	0.693291	-0.00600229	0.995221	0.995673	-7.428	cg02058628
-0.546932	0.696467	-16.5541	7.30212e-33	1.07936e-30	64.2385	cg12365177
-0.117605	0.615024	-2.64841	0.00916892	0.0118495	-4.00315	cg08058408
-0.179652	0.740332	-4.29096	3.61159e-05	6.23065e-05	1.17857	cg20140333
-0.19697	0.67118	-3.87205	0.000175787	0.000278051	-0.329813	cg24026146
-0.217262	0.66742	-4.96058	2.32925e-06	4.66801e-06	3.81864	cg07599389
-0.465052	0.674103	-11.6643	1.64507e-21	2.63551e-20	38.2552	cg02006426
-0.0762466	0.339455	-1.5408	0.125986	0.144128	-6.24692	cg08034070
-0.296106	0.704415	-6.22369	7.2944e-09	1.97734e-08	9.43887	cg07601093
-0.377027	0.426201	-9.39001	4.69436e-16	3.34535e-15	25.7836	cg08104568
-0.130055	0.389919	-2.22793	0.0277395	0.0340812	-4.9844	cg05983326
-0.197017	0.655984	-4.0308	9.7737e-05	0.000159579	0.227976	cg13240253
-0.224118	0.379775	-5.12936	1.12417e-06	2.3442e-06	4.52457	cg18039789
0.133222	0.706646	3.49214	0.000670447	0.000987168	-1.59259	cg26152017
0.0146985	0.166661	0.286153	0.775252	0.793771	-7.38689	cg22994808
-0.49488	0.702505	-15.1193	1.21572e-29	8.61904e-28	56.8675	cg13643138
0.00920657	0.73779	0.236955	0.813094	0.829187	-7.39982	cg07997575
-0.54609	0.706191	-17.8408	1.16506e-35	3.38872e-33	70.6344	cg22013019
-0.432091	0.614195	-10.6242	5.18338e-19	5.64272e-18	32.54	cg01715450
-0.387978	0.413451	-8.28869	1.8494e-13	9.26278e-13	19.8652	cg04205412
-0.00879039	0.734877	-0.181248	0.856477	0.869255	-7.41152	cg14157435
-0.230447	0.393464	-4.10485	7.39306e-05	0.000122529	0.493979	cg17962671
-0.246467	0.551174	-4.54561	1.31126e-05	2.38885e-05	2.15095	cg05342469
-0.51644	0.715585	-14.5783	2.2016e-28	1.20977e-26	53.9891	cg03510732
-0.115604	0.619068	-2.74157	0.00704564	0.00922455	-3.76526	cg07344609
-0.226746	0.225277	-6.35335	3.8886e-09	1.09071e-08	10.0555	cg22658451
-0.222271	0.625327	-4.98865	2.06552e-06	4.16599e-06	3.93498	cg11296810
-0.100999	0.456575	-2.17693	0.0314336	0.0383922	-5.09287	cg01705131
0.106743	0.672126	2.55505	0.0118609	0.0151477	-4.23419	cg09885622
-0.462428	0.709991	-13.2148	3.31076e-25	9.81393e-24	46.7154	cg04050941
-0.262104	0.709683	-5.69176	8.99725e-08	2.14258e-07	6.98188	cg25443234
-0.199523	0.728671	-4.0269	9.91777e-05	0.000161737	0.214045	cg15308050
-0.037751	0.676239	-0.779288	0.437336	0.466904	-7.12368	cg07072704
-0.111287	0.252391	-3.37275	0.00100032	0.00144119	-1.96714	cg27352715
-0.166123	0.151382	-5.38281	3.65643e-07	8.08839e-07	5.61535	cg07355507
-0.27209	0.327087	-5.17133	9.35805e-07	1.9708e-06	4.70252	cg20455687
0.0170684	0.322202	0.397159	0.691952	0.714738	-7.34882	cg13090478
-0.386464	0.672765	-8.7708	1.37584e-14	8.04278e-14	22.4366	cg11877647
-0.343512	0.618061	-7.11366	8.73374e-11	3.02535e-10	13.7868	cg06417426
-0.506075	0.758547	-13.1692	4.30113e-25	1.25324e-23	46.4556	cg14338114
-0.170631	0.259206	-5.5199	1.9698e-07	4.5021e-07	6.21752	cg10791884
-0.493487	0.643509	-13.2545	2.70678e-25	8.16762e-24	46.916	cg14947846
-0.482977	0.718301	-14.1273	2.36773e-27	1.06359e-25	51.6269	cg23268102
-0.229174	0.258556	-7.7132	3.87625e-12	1.62022e-11	16.8579	cg04664126
-0.138676	0.43867	-2.44849	0.0157841	0.0199098	-4.48879	cg03472898
-0.0411302	0.677478	-1.02624	0.306834	0.334874	-6.90121	cg00162104
-0.188148	0.552501	-4.34463	2.92632e-05	5.11228e-05	1.38012	cg02104700
-0.0538912	0.720369	-1.33128	0.185609	0.20819	-6.54412	cg06498272
-0.112588	0.309744	-2.9499	0.00381932	0.00514632	-3.2072	cg26727372
-0.397023	0.624748	-8.17697	3.36032e-13	1.62513e-12	19.2746	cg02775404
0.076043	0.787111	2.35174	0.0203034	0.025298	-4.71137	cg24702069
-0.188185	0.682378	-4.36375	2.71389e-05	4.75767e-05	1.45237	cg05306310
-0.229651	0.439689	-6.08053	1.44995e-08	3.79341e-08	8.76601	cg09102864
-0.168409	0.538279	-3.8517	0.000189303	0.000298213	-0.400045	cg06633543
-0.304593	0.643488	-6.53657	1.58445e-09	4.66271e-09	10.9366	cg00935717
-0.129029	0.566508	-2.27178	0.024872	0.0307214	-4.88927	cg18535611
-0.31873	0.722551	-6.69539	7.20832e-10	2.21005e-09	11.7103	cg24859393
-0.306181	0.634619	-5.71426	8.10876e-08	1.94106e-07	7.08335	cg18429742
-0.336506	0.604721	-6.67802	7.85984e-10	2.39868e-09	11.6252	cg25439883
0.123665	0.794502	3.12361	0.00223741	0.00309626	-2.71497	cg00481644
-0.223189	0.448417	-5.23521	7.06779e-07	1.51083e-06	4.97504	cg08317263
-0.294182	0.627073	-6.96704	1.84081e-10	6.11083e-10	13.0528	cg07747924
-0.503155	0.776459	-14.4016	5.58389e-28	2.81562e-26	53.0636	cg26967723
-0.345258	0.754224	-8.74156	1.61213e-14	9.33329e-14	22.2797	cg01780352
-0.21696	0.455127	-5.02276	1.78395e-06	3.62522e-06	4.07692	cg18817487
-0.399905	0.729007	-8.68766	2.15851e-14	1.22998e-13	21.9907	cg24069674
-0.338235	0.531923	-8.40725	9.7917e-14	5.09752e-13	20.4942	cg12486533
-0.482671	0.683022	-12.9253	1.62116e-24	4.27072e-23	45.1364	cg14464563
-0.370758	0.460655	-7.74194	3.36542e-12	1.4186e-11	16.998	cg10483275
-0.178723	0.685098	-3.5402	0.000569002	0.000845203	-1.43863	cg09428766
-0.365469	0.584292	-9.30074	7.65684e-16	5.31111e-15	25.2986	cg08298827
-0.541823	0.747616	-16.519	8.73168e-33	1.27359e-30	64.0609	cg20901032
-0.230143	0.432955	-4.49102	1.63446e-05	2.94177e-05	1.93912	cg03473518
-0.0400736	0.699868	-1.06796	0.287671	0.315135	-6.85771	cg24960799
-0.306832	0.57736	-5.757	6.65172e-08	1.60941e-07	7.27669	cg23493787
-0.187371	0.35445	-4.54079	1.33715e-05	2.434e-05	2.13215	cg02110529
-0.247276	0.620755	-4.95004	2.43651e-06	4.8707e-06	3.77507	cg11185753
-0.110584	0.369336	-1.89491	0.0604988	0.0716608	-5.65049	cg03829739
0.0618845	0.597371	1.44795	0.150226	0.170364	-6.38379	cg23523755
-0.30813	0.653012	-6.36217	3.72656e-09	1.04751e-08	10.0973	cg18361418
0.0203885	0.258045	0.348061	0.728401	0.749538	-7.36719	cg13100965
-0.216948	0.648189	-4.95891	2.3459e-06	4.69957e-06	3.81175	cg03604388
-0.412831	0.551945	-8.78162	1.29742e-14	7.61082e-14	22.4948	cg05383442
-0.281336	0.742501	-6.77434	4.85882e-10	1.52308e-09	12.098	cg00003625
-0.28316	0.356419	-5.74002	7.19709e-08	1.73379e-07	7.19976	cg18196393
-0.345806	0.608324	-6.91987	2.33676e-10	7.65168e-10	12.818	cg03223959
-0.117076	0.339182	-2.80749	0.00582474	0.00769105	-3.59254	cg17468773
-0.480741	0.701061	-11.8659	5.40883e-22	9.38375e-21	39.3607	cg19917714
-0.537198	0.721436	-15.783	3.85092e-31	3.82332e-29	60.2988	cg15894129
-0.274078	0.65833	-6.34878	3.97774e-09	1.11442e-08	10.0333	cg05170452
0.0164073	0.264836	0.301132	0.763832	0.782968	-7.38248	cg26123605
-0.249397	0.636522	-5.56333	1.62186e-07	3.74806e-07	6.40725	cg02659803
-0.223032	0.589686	-4.51772	1.46783e-05	2.65748e-05	2.04247	cg03639671
-0.214256	0.216516	-7.07428	1.05982e-10	3.63187e-10	13.5958	cg02573357
-0.424997	0.756897	-13.1476	4.64818e-25	1.34724e-23	46.3774	cg09063683
-0.315477	0.511897	-7.71479	3.88108e-12	1.62203e-11	16.8573	cg23079063
-0.277516	0.566161	-6.71867	6.41806e-10	1.98037e-09	11.8244	cg10418263
-0.510674	0.772624	-13.445	9.64436e-26	3.15803e-24	47.9421	cg13449368
-0.281224	0.494105	-5.39102	3.53512e-07	7.83543e-07	5.64851	cg15361697
-0.164475	0.215527	-5.42583	3.01409e-07	6.73538e-07	5.80333	cg05491858
-0.328477	0.521776	-6.75506	5.35114e-10	1.66855e-09	12.0031	cg05976840
-0.0903998	0.617798	-1.73888	0.0846073	0.0986514	-5.9277	cg10446107
-0.363377	0.618127	-9.00956	3.75762e-15	2.37054e-14	23.7222	cg08748308
-0.221357	0.706615	-4.45215	1.91016e-05	3.41229e-05	1.78937	cg11913694
-0.524194	0.753493	-14.1011	2.82593e-27	1.24683e-25	51.4519	cg16448462
-0.0439812	0.253222	-0.752083	0.453467	0.482903	-7.14451	cg13058710
0.0904035	0.78359	2.41208	0.0173688	0.0218062	-4.57355	cg16677191
-0.243211	0.63271	-4.72376	6.31575e-06	1.19836e-05	2.85469	cg11079619
-0.140902	0.312113	-4.18082	5.52543e-05	9.3056e-05	0.771695	cg26847642
-0.0572034	0.295611	-1.54679	0.124535	0.142554	-6.23781	cg11671925
-0.259237	0.480783	-5.80805	5.24509e-08	1.28467e-07	7.50871	cg14553705
-0.246902	0.542827	-5.57201	1.5589e-07	3.61097e-07	6.44584	cg05167973
-0.498221	0.659998	-13.0559	7.96056e-25	2.22161e-23	45.8435	cg04578894
-0.200237	0.232521	-5.41645	3.1538e-07	7.02952e-07	5.75957	cg14900246
-0.0389757	0.444386	-0.723274	0.470912	0.50024	-7.16577	cg10572274
-0.2171	0.668316	-4.76952	5.22052e-06	1.00082e-05	3.03848	cg10484965
-0.284774	0.70146	-6.8128	4.00654e-10	1.27102e-09	12.2877	cg26884658
0.060175	0.488076	1.25961	0.210242	0.234259	-6.63612	cg08627397
-0.0494213	0.684644	-1.31654	0.190489	0.213367	-6.56344	cg01399485
-0.0846644	0.520702	-1.44553	0.150904	0.171103	-6.38725	cg10828284
-0.195607	0.627273	-4.09117	7.78613e-05	0.000128734	0.444583	cg13388466
-0.475993	0.740528	-11.3992	7.11549e-21	1.02758e-19	36.7999	cg23158500
-0.128586	0.691434	-2.45574	0.0154844	0.0195481	-4.47177	cg08333835
-0.177764	0.1737	-5.12189	1.15982e-06	2.41423e-06	4.49413	cg22155724
-0.433368	0.716483	-9.54222	2.03578e-16	1.52367e-15	26.6121	cg21624359
0.0460104	0.711391	1.2629	0.209063	0.233009	-6.63201	cg24304210
-0.333576	0.734793	-6.90964	2.46073e-10	8.02926e-10	12.7672	cg11388228
-0.329571	0.680019	-6.83202	3.63788e-10	1.1603e-09	12.3826	cg05711042
-0.176494	0.629051	-3.01512	0.00313255	0.00426333	-3.02522	cg27161197
0.119487	0.271804	2.26857	0.0250724	0.0309578	-4.89628	cg13518992
-0.104336	0.554659	-1.97717	0.0503035	0.0600954	-5.4953	cg01552197
-0.132534	0.467192	-3.08592	0.00251735	0.00346548	-2.82383	cg25291603
-0.498356	0.748407	-13.8384	1.15614e-26	4.53676e-25	50.0512	cg03652429
0.0720574	0.31446	1.55884	0.121654	0.139414	-6.21937	cg02486259
-0.414977	0.565682	-10.6004	5.91377e-19	6.37626e-18	32.4091	cg07348854
-0.28471	0.642137	-5.72598	7.68074e-08	1.84385e-07	7.13628	cg16922039
-0.315509	0.591611	-6.33355	4.28381e-09	1.19555e-08	9.96063	cg19994159
-0.472956	0.677427	-12.3758	3.27347e-23	6.86563e-22	42.1486	cg01624197
-0.509357	0.557181	-13.8521	1.07364e-26	4.23735e-25	50.1248	cg01196079
-0.277325	0.549833	-6.08344	1.4299e-08	3.74381e-08	8.77964	cg26391564
0.111372	0.743762	2.72558	0.00737503	0.00963533	-3.80662	cg20653009
-0.381855	0.68703	-8.18407	3.23536e-13	1.56726e-12	19.3121	cg26020695
-0.197593	0.648276	-4.02555	9.96778e-05	0.000162518	0.209256	cg26371501
-0.508492	0.714585	-13.9896	5.13303e-27	2.15361e-25	50.8585	cg13550608
0.114692	0.446847	2.80809	0.0058147	0.0076782	-3.59097	cg08058156
0.0219583	0.494743	0.523625	0.6015	0.628051	-7.29043	cg15519065
-0.114251	0.416758	-2.35251	0.0202664	0.0252548	-4.70969	cg03908534
-0.185432	0.345489	-4.31401	3.30022e-05	5.72447e-05	1.26491	cg02162404
-0.12892	0.184309	-2.72055	0.00748137	0.00976873	-3.81957	cg12091642
-0.192139	0.687883	-3.53501	0.000579214	0.000859501	-1.45533	cg09313482
-0.0128403	0.259712	-0.260303	0.795074	0.812406	-7.39399	cg00910518
-0.120612	0.597762	-2.63891	0.00941515	0.0121547	-4.027	cg08548444
-0.255718	0.693631	-5.20538	8.05976e-07	1.71112e-06	4.8475	cg06442162
-0.167093	0.233601	-5.14173	1.06235e-06	2.22248e-06	4.57914	cg26521129
-0.256593	0.686773	-4.83762	3.92405e-06	7.64492e-06	3.3142	cg09061733
-0.478184	0.74487	-11.6448	1.83182e-21	2.91515e-20	38.1483	cg09858925
0.171071	0.797658	4.16646	5.84558e-05	9.81443e-05	0.718112	cg16101008
-0.347079	0.469721	-7.54417	9.47321e-12	3.75191e-11	15.9766	cg02980055
-0.191664	0.193654	-6.62919	9.95961e-10	3.0029e-09	11.3921	cg24575128
-0.206978	0.687854	-4.9609	2.32608e-06	4.66209e-06	3.81996	cg12664119
-0.381602	0.723215	-8.89388	7.05254e-15	4.28326e-14	23.0985	cg21639553
-0.275129	0.315195	-6.50736	1.82976e-09	5.33788e-09	10.7953	cg09169356
-0.149058	0.583973	-2.82361	0.00555715	0.00735378	-3.54976	cg18305271
-0.079782	0.322489	-1.42102	0.157891	0.178599	-6.42195	cg13985518
-0.396	0.712935	-8.64507	2.71772e-14	1.5306e-13	21.7627	cg10297792
-0.344228	0.536221	-9.86885	3.34441e-17	2.79619e-16	28.4033	cg11140044
-0.234888	0.624397	-5.19761	8.33964e-07	1.7674e-06	4.81436	cg09222892
-0.204947	0.442522	-4.89521	3.07652e-06	6.07403e-06	3.54943	cg20826151
-0.123528	0.319045	-2.61548	0.0100479	0.0129304	-4.08548	cg03672274
-0.201673	0.713449	-4.07117	8.39751e-05	0.000138247	0.372531	cg01367751
-0.399795	0.682763	-11.1124	3.4768e-20	4.51424e-19	35.2237	cg03578548
-0.325648	0.429941	-8.13746	4.14849e-13	1.98019e-12	19.0663	cg22996083
-0.360723	0.600459	-8.00466	8.40566e-13	3.84604e-12	18.3683	cg26925980
-0.0528573	0.699084	-1.21349	0.227313	0.252247	-6.6927	cg24777351
0.00301339	0.719787	0.0799288	0.936426	0.942537	-7.42481	cg03214130
-0.195511	0.243599	-6.92977	2.20754e-10	7.25129e-10	12.8735	cg21266630
-0.021597	0.572882	-0.356773	0.721885	0.743334	-7.3641	cg24120669
0.0719919	0.767424	2.28474	0.0240721	0.0297788	-4.86077	cg15030712
-0.193302	0.477621	-5.05887	1.52656e-06	3.1291e-06	4.2279	cg04177826
0.00967862	0.813939	0.301292	0.76371	0.782858	-7.38243	cg17429236
-0.270974	0.65746	-5.64153	1.13388e-07	2.66936e-07	6.75622	cg13165846
-0.226391	0.686129	-4.80212	4.55526e-06	8.79724e-06	3.1701	cg06990529
-0.423332	0.616302	-9.14478	1.79687e-15	1.1849e-14	24.4531	cg19541479
0.0613943	0.670448	1.59413	0.113523	0.130555	-6.1646	cg09709951
-0.215648	0.611668	-4.49007	1.64076e-05	2.95257e-05	1.93542	cg07388969
-0.106093	0.711083	-2.89757	0.00446783	0.00597316	-3.35075	cg13276580
0.0632285	0.449536	1.32006	0.189315	0.212124	-6.55884	cg11116086
0.109512	0.599073	3.34789	0.00108605	0.00155818	-2.04388	cg13283739
-0.317887	0.73803	-6.70272	6.94981e-10	2.13508e-09	11.7462	cg01085569
-0.265451	0.56756	-5.45777	2.61827e-07	5.89361e-07	5.94071	cg05381287
-0.319844	0.687046	-7.15754	6.97912e-11	2.45194e-10	14.0077	cg17249729
0.00349611	0.743763	0.0938323	0.925398	0.932525	-7.4236	cg25170017
-0.164355	0.366772	-3.25461	0.00147374	0.00208237	-2.32798	cg07345999
-0.475634	0.742614	-13.4598	8.8113e-26	2.90925e-24	48.0316	cg22027471
-0.144364	0.154901	-4.19344	5.26629e-05	8.89165e-05	0.817666	cg01062942
-0.330351	0.524449	-6.89405	2.66206e-10	8.64578e-10	12.6898	cg17815035
-0.267081	0.706157	-5.80178	5.40084e-08	1.32104e-07	7.48013	cg06612736
-0.31696	0.514993	-6.08908	1.39195e-08	3.6508e-08	8.80598	cg02022519
-0.196111	0.348153	-5.60755	1.3235e-07	3.09154e-07	6.6053	cg18073240
-0.159928	0.287451	-3.72757	0.000295752	0.000454599	-0.822239	cg20606555
-0.208491	0.465897	-3.97347	0.000121037	0.000195344	0.024548	cg19707359
-0.22021	0.34531	-6.11085	1.25438e-08	3.30802e-08	8.90785	cg14616584
-0.280976	0.717995	-6.62679	1.01393e-09	3.05401e-09	11.375	cg19008720
-0.0321415	0.300659	-0.592628	0.55454	0.582519	-7.25183	cg27050987
-0.122388	0.520227	-2.40887	0.0175146	0.021979	-4.58095	cg14905466
-0.288233	0.691634	-6.16908	9.48815e-09	2.53857e-08	9.18127	cg23794135
-0.169806	0.176763	-5.33782	4.4711e-07	9.77971e-07	5.41972	cg16541628
0.103563	0.800423	2.51581	0.0131903	0.0167707	-4.32908	cg21090033
-0.123834	0.346577	-2.33029	0.0214524	0.026673	-4.7597	cg08665243
-0.178936	0.322969	-5.03811	1.66903e-06	3.40423e-06	4.14138	cg23696248
0.0481005	0.700818	1.10518	0.271282	0.29811	-6.81747	cg25890168
0.0305577	0.743919	0.843648	0.400536	0.430069	-7.07149	cg01797450
0.0970042	0.686312	2.4817	0.0144525	0.0183	-4.41049	cg22345428
-0.015586	0.743353	-0.401483	0.688775	0.711805	-7.34709	cg19561297
-0.0966747	0.434897	-1.90521	0.0591333	0.0701237	-5.63139	cg26537280
-0.421913	0.718898	-9.65036	1.12327e-16	8.71281e-16	27.2018	cg03251852
-0.119167	0.196389	-2.12037	0.0360237	0.0437297	-5.21047	cg17924936
-0.104576	0.793237	-1.78678	0.0764851	0.0896099	-5.845	cg07234876
-0.309278	0.537621	-7.57231	8.18017e-12	3.27022e-11	16.1214	cg10225523
-0.0950124	0.714336	-2.13521	0.0347668	0.0422623	-5.1799	cg22768487
-0.231495	0.249878	-5.18638	8.76105e-07	1.85168e-06	4.7665	cg10516701
-0.23338	0.670221	-4.90554	2.9447e-06	5.82968e-06	3.59178	cg09379188
-0.521782	0.79506	-14.5651	2.38414e-28	1.29643e-26	53.9101	cg10238092
-0.20687	0.263778	-5.97503	2.38809e-08	6.09429e-08	8.27755	cg16470140
-0.347779	0.466041	-8.2075	2.85502e-13	1.3926e-12	19.4358	cg10664754
-0.441815	0.664651	-11.0253	5.62919e-20	7.08266e-19	34.745	cg02435427
-0.0725154	0.610146	-1.23138	0.220575	0.245153	-6.67099	cg22356268
-0.0937639	0.370894	-2.2337	0.0273464	0.0336221	-4.97198	cg07200060
-0.19224	0.721018	-3.95351	0.000130326	0.00020955	-0.0457428	cg00120358
-0.287214	0.585548	-6.17971	9.01558e-09	2.41866e-08	9.23131	cg07280242
-0.167521	0.280966	-4.22933	4.58912e-05	7.81176e-05	0.949367	cg09251292
0.00516094	0.741591	0.117891	0.90635	0.915339	-7.42104	cg02963248
-0.345935	0.518394	-8.26534	2.09563e-13	1.04176e-12	19.7415	cg01309121
-0.0755354	0.608761	-1.55887	0.121648	0.139411	-6.21933	cg24730543
-0.244091	0.662141	-6.27088	5.80673e-09	1.59322e-08	9.66241	cg03759346
-0.0849941	0.821793	-1.95479	0.0529219	0.0630701	-5.53814	cg18069290
-0.235225	0.720967	-4.85439	3.65635e-06	7.1495e-06	3.38249	cg23200873
0.121826	0.608434	2.7938	0.00606124	0.00798875	-3.62872	cg24932585
-0.103944	0.443304	-1.99936	0.0478172	0.0572666	-5.45238	cg04917197
-0.1583	0.548038	-3.69204	0.000335429	0.000511881	-0.941093	cg13693328
-0.234921	0.69712	-4.78414	4.9113e-06	9.44328e-06	3.09743	cg22559630
-0.336464	0.603072	-7.70757	4.03085e-12	1.68095e-11	16.8199	cg20267408
-0.118191	0.552605	-2.91526	0.00423807	0.00568047	-3.30247	cg02595219
-0.505345	0.699028	-13.592	4.35878e-26	1.52333e-24	48.7317	cg14524955
-0.502021	0.702639	-13.5982	4.21377e-26	1.47681e-24	48.7653	cg05804139
-0.199387	0.306027	-5.47389	2.43437e-07	5.5009e-07	6.01162	cg14134256
-0.231142	0.474818	-5.57425	1.54301e-07	3.57617e-07	6.45583	cg06453088
-0.235469	0.692651	-5.09131	1.32642e-06	2.74025e-06	4.36413	cg12253071
0.0473352	0.27193	0.78266	0.435361	0.464865	-7.12105	cg23758822
-0.352561	0.713532	-7.33921	2.74318e-11	1.01834e-10	14.928	cg10314909
-0.0618163	0.696608	-1.39981	0.164139	0.185307	-6.45153	cg00520441
-0.120268	0.728032	-3.4093	0.000886124	0.00128486	-1.85378	cg13287553
-0.345402	0.528781	-8.80462	1.14523e-14	6.77051e-14	22.6183	cg15893493
-0.4702	0.620013	-11.4279	6.07238e-21	8.86492e-20	36.9574	cg17198994
0.0520623	0.529185	1.24459	0.215696	0.240017	-6.65477	cg03798359
-0.00682562	0.352956	-0.117389	0.906747	0.915684	-7.4211	cg00958334
-0.257847	0.74115	-5.42502	3.03448e-07	6.77804e-07	5.79711	cg27635135
-0.149596	0.162713	-4.67538	7.70053e-06	1.44527e-05	2.66326	cg10454121
-0.192423	0.381378	-3.4177	0.000861721	0.00125128	-1.82763	cg08642111
-0.0788995	0.711386	-1.70708	0.0903803	0.105068	-5.98143	cg08524179
-0.119601	0.575616	-2.38472	0.0186507	0.0233343	-4.63647	cg24785804
-0.443942	0.590796	-11.6683	1.60863e-21	2.58172e-20	38.2774	cg15692052
0.0340939	0.692462	0.891435	0.374471	0.403786	-7.0301	cg23346134
-0.478135	0.754334	-11.7635	9.51196e-22	1.57976e-20	38.7996	cg09450352
-0.36722	0.66601	-7.73623	3.46783e-12	1.45959e-11	16.9684	cg01305625
-0.190813	0.490305	-3.97394	0.000120827	0.000195034	0.0261971	cg00488091
-0.334129	0.603509	-8.93228	5.7235e-15	3.52093e-14	23.3053	cg22353096
-0.106148	0.370991	-2.97315	0.00355993	0.00481486	-3.14271	cg15942979
0.0688875	0.706836	2.00615	0.0470738	0.0564185	-5.43913	cg07265541
-0.310082	0.699874	-7.43873	1.63903e-11	6.27254e-11	15.4358	cg14836335
-0.455727	0.72815	-12.2831	5.44613e-23	1.10668e-21	41.6426	cg16970323
-0.257256	0.676949	-5.73377	7.40841e-08	1.78201e-07	7.17151	cg04592560
-0.224661	0.22887	-8.23764	2.40208e-13	1.18437e-12	19.6059	cg24660086
-0.204137	0.477742	-4.0286	9.85476e-05	0.000160813	0.220112	cg10988673
-0.180352	0.222401	-5.51542	2.01031e-07	4.58811e-07	6.19769	cg10943249
-0.257405	0.377672	-5.45925	2.60076e-07	5.85593e-07	5.94725	cg01066936
-0.254705	0.645655	-5.36476	3.97609e-07	8.75334e-07	5.53416	cg20046236
-0.217771	0.39566	-4.52532	1.42347e-05	2.58207e-05	2.07198	cg03761750
-0.402298	0.711978	-9.63991	1.18974e-16	9.20606e-16	27.1448	cg26866325
-0.451726	0.684029	-11.1454	2.89563e-20	3.80246e-19	35.4054	cg00605628
-0.289819	0.554422	-7.1009	9.32152e-11	3.21548e-10	13.7227	cg20848343
-0.37192	0.633223	-8.96964	4.67026e-15	2.90745e-14	23.5068	cg06800962
-0.292253	0.735838	-6.79041	4.48284e-10	1.41259e-09	12.1772	cg21510194
-0.323617	0.691698	-6.50246	1.87442e-09	5.46127e-09	10.7716	cg12344249
-0.290903	0.685635	-6.18616	8.7403e-09	2.34855e-08	9.26169	cg24303806
-0.126452	0.634661	-2.73213	0.0072383	0.00946592	-3.78968	cg20046126
0.0144901	0.639768	0.426427	0.670556	0.694228	-7.33673	cg27026202
-0.257013	0.404645	-5.70465	8.47727e-08	2.02475e-07	7.03997	cg18031596
-0.419506	0.625256	-8.97975	4.42001e-15	2.7598e-14	23.5613	cg12126686
-0.0810024	0.286842	-1.4454	0.150938	0.17114	-6.38743	cg22877509
-0.276497	0.459697	-5.78546	5.82724e-08	1.41958e-07	7.40591	cg24996758
-0.147777	0.431494	-3.20886	0.00170745	0.00239468	-2.46466	cg15205204
-0.142406	0.258364	-4.20487	5.03739e-05	8.52755e-05	0.860062	cg05283542
-0.168496	0.662141	-3.90287	0.000157051	0.000250003	-0.222893	cg23013968
-0.281823	0.423467	-7.06574	1.11509e-10	3.80798e-10	13.5462	cg22920258
-0.34369	0.660427	-6.66232	8.4987e-10	2.58252e-09	11.5485	cg16510070
-0.38494	0.69854	-9.53142	2.16015e-16	1.61043e-15	26.5533	cg09135320
-0.254657	0.632153	-5.98729	2.25865e-08	5.7806e-08	8.33228	cg21061553
-0.235449	0.269148	-4.53962	1.34348e-05	2.44485e-05	2.1276	cg18220920
-0.427028	0.666659	-9.27796	8.67409e-16	5.96748e-15	25.175	cg22055513
-0.132214	0.303416	-3.65374	0.000383801	0.000581779	-1.06814	cg27636914
-0.309097	0.5362	-6.05366	1.64803e-08	4.28304e-08	8.64068	cg23091057
-0.24704	0.713983	-5.09783	1.28945e-06	2.66771e-06	4.39154	cg06547203
-0.203175	0.25037	-5.74797	6.93008e-08	1.67325e-07	7.23658	cg26268277
-0.237097	0.675039	-5.13699	1.08735e-06	2.27152e-06	4.55688	cg10057264
-0.221462	0.368181	-6.14293	1.07576e-08	2.85901e-08	9.05828	cg01430385
-0.225695	0.68321	-4.98694	2.08069e-06	4.19514e-06	3.92789	cg13512333
-0.247008	0.572679	-4.75559	5.53299e-06	1.05755e-05	2.98237	cg02341645
-0.520184	0.561143	-14.686	1.24403e-28	7.20304e-27	54.5566	cg23334264
-0.423407	0.690539	-9.61056	1.39816e-16	1.06986e-15	26.9847	cg18126802
-0.39848	0.713985	-8.34139	1.3944e-13	7.09814e-13	20.1445	cg00175895
-0.0881347	0.534182	-1.98605	0.0492953	0.0589436	-5.47817	cg12930392
-0.233691	0.692038	-4.75521	5.54158e-06	1.05905e-05	2.98087	cg20002051
-0.210949	0.230154	-6.2863	5.36151e-09	1.47769e-08	9.74018	cg08663890
-0.16689	0.639686	-3.44484	0.0007867	0.00114776	-1.7424	cg08790036
-0.12288	0.687641	-2.72583	0.00736974	0.00962854	-3.80597	cg16339434
-0.562163	0.740024	-17.6657	2.76558e-35	7.12472e-33	69.7762	cg17533563
-0.446897	0.668306	-11.74	1.08288e-21	1.77851e-20	38.6708	cg15159060
-0.503532	0.733434	-14.0092	4.62126e-27	1.95294e-25	50.9629	cg05276226
-0.387851	0.544671	-7.92806	1.26128e-12	5.63862e-12	17.9674	cg06834313
-0.476884	0.644069	-12.356	3.65028e-23	7.58696e-22	42.0403	cg22803642
-0.0682478	0.460576	-1.4439	0.151359	0.171582	-6.38957	cg19560656
-0.202801	0.719244	-4.28401	3.71091e-05	6.39087e-05	1.1526	cg09878408
-0.481504	0.764409	-11.5662	2.82781e-21	4.36671e-20	37.7168	cg27513097
-0.31071	0.644408	-7.68653	4.50118e-12	1.8643e-11	16.711	cg15624624
-0.191431	0.695474	-4.08958	7.8333e-05	0.000129462	0.438825	cg12651154
-0.0899187	0.230489	-1.82489	0.0704919	0.082931	-5.77767	cg12918457
-0.0470095	0.702808	-1.03431	0.30306	0.331036	-6.89293	cg24363820
-0.190255	0.211604	-5.84475	4.40109e-08	1.08776e-07	7.67972	cg26385097
-0.145529	0.474806	-2.88292	0.00466669	0.00622594	-3.39053	cg26847866
-0.227127	0.196822	-7.63145	5.95075e-12	2.42217e-11	16.4348	cg10687107
-0.330395	0.720983	-7.2828	3.66913e-11	1.33892e-10	14.6413	cg17153382
-0.290708	0.564343	-6.09309	1.36551e-08	3.58498e-08	8.82475	cg13138552
-0.290261	0.463661	-5.82473	4.85231e-08	1.19363e-07	7.58475	cg04848660
-0.0894678	0.42543	-2.16516	0.0323443	0.0394481	-5.11757	cg22584802
-0.251289	0.481686	-6.03052	1.83987e-08	4.75383e-08	8.53292	cg03337482
-0.45121	0.742695	-10.9283	9.63232e-20	1.16722e-18	34.2114	cg14835484
-0.136442	0.154613	-4.81465	4.31304e-06	8.35647e-06	3.22261	cg02866152
-0.309238	0.666872	-7.18032	6.21097e-11	2.19744e-10	14.1226	cg19990316
-0.458792	0.576549	-12.6195	8.61358e-24	1.9989e-22	43.4759	cg12530021
-0.246452	0.350486	-5.28015	5.79439e-07	1.25193e-06	5.16803	cg18511008
-0.40407	0.611468	-8.60709	3.33682e-14	1.8563e-13	21.5595	cg03916225
-0.437033	0.57777	-11.5354	3.35081e-21	5.11381e-20	37.5482	cg07584563
-0.433251	0.680787	-10.6504	4.48413e-19	4.92366e-18	32.6839	cg23416002
-0.280576	0.494539	-6.27167	5.7845e-09	1.5877e-08	9.66617	cg18320737
-0.211418	0.473435	-5.11662	1.18827e-06	2.47035e-06	4.47078	cg01014262
-0.397392	0.687685	-8.91551	6.27011e-15	3.83696e-14	23.2149	cg01023672
-0.327915	0.719493	-6.45927	2.3177e-09	6.6767e-09	10.5632	cg24317190
-0.193276	0.228822	-5.86061	4.08593e-08	1.01386e-07	7.75232	cg27324619
-0.189281	0.378413	-4.86853	3.4444e-06	6.75719e-06	3.44021	cg13609457
-0.059014	0.281849	-1.09361	0.276306	0.303345	-6.83013	cg06132400
-0.442097	0.696	-10.3852	1.94621e-18	1.94609e-17	31.2263	cg26980111
-0.24544	0.692187	-4.84316	3.8336e-06	7.47898e-06	3.33674	cg01434302
-0.385126	0.801644	-9.19683	1.35205e-15	9.05294e-15	24.735	cg02707854
-0.15699	0.234356	-4.68825	7.30199e-06	1.37453e-05	2.71449	cg00353571
-0.481136	0.726458	-12.8572	2.35041e-24	6.00987e-23	44.7671	cg19013339
-0.543058	0.763916	-17.1656	3.33527e-34	6.82073e-32	67.3039	cg23786806
-0.0744549	0.349374	-2.00345	0.0473701	0.056753	-5.44441	cg16965552
-0.313966	0.51646	-7.49689	1.21169e-11	4.72405e-11	15.7338	cg15269516
-0.225019	0.573165	-5.16254	9.72513e-07	2.04373e-06	4.66518	cg19601035
0.0877618	0.569065	1.85696	0.0657566	0.0775994	-5.71998	cg03916189
-0.454949	0.621979	-10.3883	1.91287e-18	1.91623e-17	31.2435	cg07788140
-0.145919	0.422718	-3.77415	0.000250452	0.000388685	-0.665092	cg01394339
-0.373627	0.688954	-8.94031	5.47857e-15	3.37864e-14	23.3486	cg11963400
-0.179014	0.720366	-4.60653	1.02344e-05	1.88953e-05	2.38945	cg26954174
-0.244624	0.278564	-6.73073	6.04315e-10	1.87261e-09	11.8836	cg11351837
0.111357	0.786666	3.70815	0.000316579	0.000484793	-0.886672	cg09195098
-0.0843371	0.656907	-2.34777	0.0205146	0.0255512	-4.7204	cg16383109
-0.0562015	0.641745	-0.958102	0.339928	0.368724	-6.96859	cg00201779
-0.151101	0.17157	-5.63613	1.15825e-07	2.72453e-07	6.73512	cg25457884
-0.0250103	0.26227	-0.548579	0.584309	0.611375	-7.27702	cg08331313
0.0727436	0.807499	1.95647	0.0527209	0.0628418	-5.53493	cg10186366
-0.295455	0.55695	-7.05066	1.20403e-10	4.0931e-10	13.4707	cg11279838
-0.17615	0.434924	-3.17147	0.00192359	0.00268249	-2.57515	cg16436711
-0.133926	0.429822	-3.10293	0.0023872	0.00329349	-2.77483	cg09405083
-0.374878	0.456132	-8.01788	7.83585e-13	3.59977e-12	18.4377	cg09256941
-0.0242095	0.206296	-0.53282	0.595139	0.621933	-7.28556	cg01680010
-0.283808	0.478494	-5.45936	2.59948e-07	5.85344e-07	5.94773	cg20480274
-0.247223	0.601951	-5.56068	1.64157e-07	3.79077e-07	6.39548	cg27168493
-0.0164794	0.718991	-0.454372	0.650378	0.674979	-7.32439	cg07056138
-0.309697	0.61488	-6.69914	7.07494e-10	2.17197e-09	11.7286	cg20811755
-0.0159029	0.568865	-0.416003	0.678147	0.701575	-7.34114	cg22995176
-0.0596274	0.466856	-1.18849	0.236974	0.262354	-6.72251	cg07451641
-0.291979	0.692892	-7.05057	1.20463e-10	4.09501e-10	13.4702	cg10278149
-0.101096	0.475144	-1.73779	0.0847997	0.0988631	-5.92956	cg25340050
-0.473405	0.674254	-12.7182	5.02224e-24	1.21554e-22	44.0122	cg03422757
-0.0583157	0.281079	-1.20189	0.231762	0.2569	-6.70661	cg20026939
-0.329459	0.742863	-6.76943	4.9798e-10	1.55883e-09	12.0738	cg10195814
-0.111246	0.690114	-2.76535	0.00658064	0.00864187	-3.70337	cg13075942
-0.388923	0.573128	-9.34436	6.02917e-16	4.23931e-15	25.5355	cg02798181
-0.234529	0.517911	-5.39221	3.51628e-07	7.79592e-07	5.65371	cg20708990
-0.0073374	0.524472	-0.153395	0.878343	0.88949	-7.4162	cg11920449
-0.458575	0.677361	-10.5698	7.00466e-19	7.47364e-18	32.2409	cg02218506
-0.209968	0.68933	-4.48437	1.67875e-05	3.01738e-05	1.91342	cg03312059
-0.101913	0.703916	-1.88356	0.0620329	0.0733982	-5.67141	cg20602244
-0.311495	0.547811	-6.69265	7.30742e-10	2.23863e-09	11.6969	cg05814654
-0.202246	0.63001	-4.13086	6.69719e-05	0.00011157	0.588282	cg14178348
-0.436621	0.614907	-10.6868	3.66528e-19	4.07736e-18	32.8841	cg21516724
-0.486144	0.732083	-12.5192	1.49137e-23	3.33003e-22	42.9302	cg20013688
-0.245621	0.426078	-5.39408	3.48699e-07	7.73548e-07	5.66185	cg22185879
-0.380362	0.645553	-9.13173	1.92962e-15	1.26629e-14	24.3825	cg08845025
-0.105008	0.514134	-2.59071	0.0107585	0.0138048	-4.14682	cg01313358
-0.33687	0.601728	-7.46308	1.44444e-11	5.57083e-11	15.5604	cg15918732
-0.431124	0.764528	-10.2636	3.81263e-18	3.63712e-17	30.5588	cg03360518
-0.152593	0.197772	-4.70033	6.94622e-06	1.31104e-05	2.76266	cg09596336
-0.435384	0.822408	-10.0035	1.60425e-17	1.40092e-16	29.1326	cg06242599
-0.242501	0.460631	-4.90179	2.99186e-06	5.91845e-06	3.57641	cg09866104
-0.280236	0.339054	-8.48345	6.41763e-14	3.42901e-13	20.9116	cg04736911
-0.315687	0.361061	-7.78992	2.61481e-12	1.11947e-11	17.2472	cg20307598
-0.349336	0.651925	-7.5658	8.46276e-12	3.37538e-11	16.0879	cg07464621
-0.132296	0.52502	-2.82627	0.00551423	0.00729922	-3.5427	cg15109207
-0.168927	0.668785	-4.1099	7.25275e-05	0.000120336	0.512254	cg04098985
-0.291503	0.535341	-7.18499	6.06389e-11	2.14831e-10	14.1462	cg04743883
-0.239036	0.660467	-4.96313	2.30397e-06	4.61959e-06	3.82921	cg14401309
-0.423799	0.643867	-10.1034	9.23987e-18	8.33589e-17	29.6801	cg17658266
-0.457983	0.723309	-11.1722	2.49749e-20	3.31918e-19	35.5523	cg26098117
-0.264826	0.680496	-5.45527	2.64797e-07	5.95656e-07	5.92973	cg01603234
-0.171204	0.642396	-3.29604	0.00128817	0.0018315	-2.20279	cg06466782
-0.465914	0.666584	-12.1504	1.12937e-22	2.18866e-21	40.9176	cg25554943
-0.443746	0.658349	-11.1419	2.95269e-20	3.87175e-19	35.386	cg24589292
-0.533362	0.779758	-15.4227	2.54343e-30	2.06946e-28	58.4229	cg17995495
-0.208435	0.530694	-5.08985	1.33486e-06	2.75665e-06	4.35798	cg11466094
-0.26341	0.673372	-5.63551	1.16565e-07	2.74084e-07	6.72927	cg13227551
-0.325158	0.405565	-6.80145	4.24149e-10	1.34114e-09	12.2316	cg03149245
0.153956	0.588667	3.34372	0.00110174	0.00157937	-2.05712	cg18159860
-0.396801	0.535589	-10.3151	2.86768e-18	2.79344e-17	30.8415	cg05490023
-0.549963	0.599388	-16.7137	3.24821e-33	5.27284e-31	65.0432	cg18895336
-0.19737	0.681638	-5.1188	1.17708e-06	2.448e-06	4.47996	cg14939821
-0.193333	0.746882	-4.07272	8.34834e-05	0.000137474	0.378127	cg22328895
-0.548658	0.779976	-16.5108	9.10391e-33	1.31819e-30	64.0195	cg01388979
0.118666	0.707332	2.0808	0.039569	0.0478267	-5.29103	cg08112929
-0.213905	0.674885	-4.82597	4.12116e-06	8.00348e-06	3.26684	cg06314748
-0.25628	0.695419	-5.64181	1.13238e-07	2.66603e-07	6.75751	cg10827559
-0.0274708	0.566946	-0.590855	0.555723	0.583684	-7.25288	cg23686113
-0.406762	0.730265	-9.23946	1.07082e-15	7.28001e-15	24.9662	cg18790787
-0.39694	0.707131	-9.15193	1.72806e-15	1.14218e-14	24.4918	cg24178440
-0.199781	0.530364	-4.07811	8.18041e-05	0.000134902	0.397493	cg13092405
-0.441041	0.609617	-11.1351	3.06609e-20	4.01144e-19	35.3486	cg17239008
-0.121512	0.423339	-2.72636	0.00735846	0.00961469	-3.80459	cg25599198
-0.459331	0.687445	-11.6647	1.64097e-21	2.6298e-20	38.2577	cg08072356
-0.404985	0.615913	-8.97818	4.45799e-15	2.78159e-14	23.5528	cg19205850
-0.435894	0.517422	-10.9687	7.70096e-20	9.48011e-19	34.4337	cg13645481
-0.43822	0.683311	-10.3245	2.72253e-18	2.6612e-17	30.8931	cg24101459
-0.288015	0.719001	-6.16296	9.77164e-09	2.61047e-08	9.15243	cg19930290
-0.535003	0.745717	-14.7779	7.73499e-29	4.65244e-27	55.0292	cg27158862
-0.310769	0.553955	-6.44748	2.45568e-09	7.05309e-09	10.5065	cg14286514
-0.203023	0.609361	-4.30608	3.40442e-05	5.89467e-05	1.23514	cg10684297
-0.43845	0.616158	-11.0132	6.01844e-20	7.53988e-19	34.6786	cg03669147
-0.320214	0.474993	-8.4257	8.86762e-14	4.6413e-13	20.5923	cg03466522
-0.267764	0.543017	-6.5069	1.83394e-09	5.34945e-09	10.793	cg07936030
-0.473815	0.664276	-12.2973	5.03672e-23	1.02918e-21	41.7203	cg16421157
-0.114225	0.574503	-2.41162	0.0173896	0.0218306	-4.57461	cg26933683
-0.20852	0.731041	-5.26902	6.08717e-07	1.3117e-06	5.12014	cg20418394
-0.0868934	0.158495	-1.60367	0.111402	0.128238	-6.1496	cg07142797
-0.264488	0.718557	-5.65262	1.07752e-07	2.54379e-07	6.80596	cg01555705
-0.189561	0.289871	-4.63747	9.01656e-06	1.67704e-05	2.51148	cg15840891
-0.185396	0.688673	-3.9883	0.000114548	0.000185348	0.0769464	cg04844516
-0.423848	0.61751	-10.2196	4.86021e-18	4.5583e-17	30.3178	cg06749213
-0.288378	0.634755	-6.38304	3.36585e-09	9.51106e-09	10.1972	cg04973925
0.0232783	0.625433	0.552458	0.581657	0.608858	-7.27488	cg22579075
-0.23842	0.500375	-4.72035	6.40585e-06	1.21458e-05	2.84103	cg00342530
-0.143232	0.217535	-3.23581	0.0015659	0.00220571	-2.38434	cg10236245
-0.501428	0.650855	-13.7299	2.07265e-26	7.72541e-25	49.4708	cg26902647
-0.053457	0.130278	-1.12021	0.264849	0.291386	-6.80084	cg01765529
-0.419153	0.647508	-9.5291	2.18792e-16	1.62991e-15	26.5406	cg27009246
-0.238585	0.536116	-6.39618	3.1567e-09	8.94939e-09	10.2601	cg11241278
-0.0161353	0.267111	-0.305656	0.760394	0.77983	-7.3811	cg09930615
-0.209253	0.69922	-4.53129	1.38953e-05	2.52402e-05	2.09519	cg04740166
-0.38787	0.673295	-9.35829	5.58608e-16	3.94061e-15	25.6112	cg12720971
-0.200532	0.28023	-5.6103	1.30826e-07	3.05709e-07	6.6167	cg14623024
-0.292047	0.355092	-7.75808	3.09161e-12	1.30969e-11	17.0818	cg08408453
-0.531998	0.728111	-15.6928	6.11856e-31	5.82402e-29	59.8385	cg22238777
-0.266339	0.694734	-5.58666	1.45798e-07	3.3882e-07	6.51108	cg13557804
-0.250319	0.687056	-5.24063	6.90093e-07	1.47714e-06	4.99824	cg20386109
-0.441682	0.478392	-10.3873	1.92337e-18	1.925e-17	31.238	cg03099771
-0.359513	0.499642	-9.26927	9.09639e-16	6.23807e-15	25.1279	cg00534380
0.0207411	0.509287	0.504561	0.614788	0.640765	-7.30025	cg07537734
-0.156802	0.406341	-4.69932	6.97549e-06	1.31627e-05	2.7586	cg07004075
-0.189845	0.363674	-3.95707	0.00012862	0.000206948	-0.0332207	cg00860379
-0.262583	0.472125	-5.71767	7.98189e-08	1.91194e-07	7.09874	cg03713668
-0.0849042	0.252808	-1.62126	0.107573	0.124024	-6.1217	cg07007118
-0.121236	0.432073	-2.57845	0.0111268	0.0142527	-4.17699	cg17343563
0.0588603	0.510446	1.13487	0.258682	0.284997	-6.78441	cg07620533
-0.108906	0.71236	-2.82163	0.00558944	0.00739513	-3.55503	cg20891771
-0.45793	0.537941	-12.3573	3.62364e-23	7.53949e-22	42.0476	cg19839281
-0.162788	0.209737	-5.12797	1.12807e-06	2.35204e-06	4.52091	cg15547825
-0.278228	0.497429	-7.38377	2.1789e-11	8.1938e-11	15.155	cg10654546
-0.441424	0.549956	-12.4212	2.53878e-23	5.44094e-22	42.4011	cg13496492
-0.186469	0.452579	-3.65042	0.000388305	0.000588291	-1.07914	cg03585389
0.109706	0.786999	3.04766	0.00283431	0.00387712	-2.93315	cg17262810
-0.35397	0.454562	-9.42727	3.82669e-16	2.75773e-15	25.9862	cg16814978
-0.345414	0.560533	-7.11005	8.896e-11	3.07715e-10	13.7687	cg05729015
-0.338442	0.504423	-7.45036	1.54306e-11	5.927e-11	15.4953	cg18234115
-0.08761	0.620189	-2.11348	0.0366202	0.0444211	-5.22459	cg06407111
-0.0722637	0.624963	-1.55964	0.121466	0.139216	-6.21815	cg03555502
-0.201404	0.691485	-4.26983	3.9218e-05	6.73291e-05	1.09969	cg03603035
-0.198253	0.369551	-5.57285	1.5523e-07	3.59659e-07	6.44993	cg25161912
-0.347272	0.408683	-9.01574	3.63317e-15	2.2967e-14	23.7555	cg00642970
-0.411698	0.703959	-9.08703	2.46291e-15	1.59162e-14	24.1407	cg17086139
-0.0559516	0.387954	-1.35411	0.178234	0.200388	-6.51377	cg03988936
-0.188831	0.207954	-5.76411	6.41115e-08	1.55427e-07	7.31229	cg01129459
-0.0502164	0.552865	-1.0404	0.300233	0.32814	-6.88663	cg10472919
-0.351099	0.706549	-7.05176	1.19734e-10	4.07163e-10	13.4762	cg21368402
-0.184589	0.294105	-5.3389	4.45507e-07	9.74702e-07	5.42335	cg01236573
-0.138886	0.482942	-2.8093	0.00579417	0.00765262	-3.58776	cg24470734
-0.154327	0.70458	-3.05801	0.00274509	0.00376155	-2.90369	cg10208609
-0.269868	0.609716	-7.10385	9.18196e-11	3.17031e-10	13.7376	cg14533412
-0.463327	0.562602	-12.4363	2.34908e-23	5.07054e-22	42.4785	cg03625684
0.0937413	0.48038	2.09039	0.0386834	0.0468087	-5.27164	cg17801546
-0.481357	0.720893	-12.9289	1.58995e-24	4.19856e-23	45.1557	cg25668058
-0.455797	0.746763	-10.2604	3.87917e-18	3.69669e-17	30.5416	cg14431024
0.141509	0.776286	4.89728	3.04294e-06	6.01288e-06	3.55976	cg09884146
-0.376569	0.688485	-8.35865	1.27111e-13	6.51107e-13	20.2361	cg08060810
-0.409565	0.667227	-8.99729	4.01743e-15	2.52275e-14	23.6559	cg25683495
-0.406296	0.74105	-10.3455	2.42308e-18	2.38683e-17	31.0087	cg04033580
-0.217824	0.290716	-7.06395	1.11709e-10	3.8144e-10	13.544	cg09399716
-0.166892	0.759228	-3.33755	0.00112434	0.00161018	-2.07605	cg26877336
-0.0614164	0.606948	-1.52934	0.128799	0.147189	-6.26426	cg04852949
-0.348994	0.677412	-7.19981	5.62047e-11	1.99986e-10	14.221	cg26120787
-0.405411	0.555255	-9.03999	3.18329e-15	2.02586e-14	23.8865	cg18396626
-0.1358	0.236459	-3.49034	0.000674539	0.000992883	-1.59829	cg09293718
-0.479043	0.7116	-11.506	3.94253e-21	5.93791e-20	37.3866	cg05066213
-0.39439	0.451389	-8.73731	1.64966e-14	9.5405e-14	22.2569	cg00335286
-0.405993	0.762971	-8.84948	8.97689e-15	5.37432e-14	22.8595	cg00159987
-0.129307	0.14672	-4.28464	3.6967e-05	6.36795e-05	1.15605	cg13520026
-0.197753	0.671481	-4.09143	7.77858e-05	0.000128617	0.445508	cg02395581
-0.345261	0.353056	-8.68255	2.21896e-14	1.26239e-13	21.9634	cg00601836
-0.119096	0.248276	-3.34936	0.00108136	0.00155187	-2.03972	cg11299991
0.0776168	0.575552	1.75837	0.0812204	0.09491	-5.8943	cg03629151
0.148954	0.743674	3.58966	0.000479826	0.000719181	-1.2784	cg02726930
-0.00326216	0.74465	-0.0879372	0.930072	0.936721	-7.42413	cg12404831
-0.429833	0.654298	-12.2948	5.04426e-23	1.0305e-21	41.7184	cg24495667
-0.436701	0.638188	-10.1859	5.85629e-18	5.43283e-17	30.1327	cg16708012
0.0748262	0.77278	1.94133	0.0545513	0.0649214	-5.56368	cg24880022
-0.459039	0.616631	-10.7882	2.09133e-19	2.41812e-18	33.4414	cg10939949
-0.0266047	0.626875	-0.696866	0.487228	0.516361	-7.18453	cg22700848
-0.28687	0.714199	-5.70579	8.43249e-08	2.01476e-07	7.04514	cg21165909
0.1105	0.760657	3.19997	0.00175615	0.00245971	-2.49082	cg21038795
-0.135497	0.672987	-3.13628	0.00215005	0.0029811	-2.67815	cg24673742
-0.418959	0.700565	-10.1094	8.93883e-18	8.07899e-17	29.713	cg08383526
-0.218407	0.617504	-5.15685	9.9702e-07	2.09288e-06	4.64103	cg04904531
-0.171668	0.278109	-3.21907	0.00165248	0.00232119	-2.4343	cg00914726
-0.241188	0.744103	-4.91077	2.88002e-06	5.70973e-06	3.61326	cg08262598
-0.122914	0.347303	-2.57933	0.0110998	0.0142195	-4.17481	cg09247506
-0.246448	0.338397	-7.30028	3.32667e-11	1.22214e-10	14.7373	cg02553486
-0.151167	0.444283	-3.66698	0.000366384	0.000556884	-1.02436	cg03566787
-0.19393	0.208566	-5.60342	1.34783e-07	3.14586e-07	6.58747	cg08582840
-0.565657	0.733081	-18.2638	1.46711e-36	5.17842e-34	72.6909	cg15713898
-0.305953	0.3251	-6.32966	4.36566e-09	1.21688e-08	9.94207	cg19107578
-0.547573	0.777653	-16.9529	9.70864e-34	1.73941e-31	66.2428	cg13937208
-0.234213	0.608154	-4.83644	3.9437e-06	7.6808e-06	3.30937	cg18259092
-0.373222	0.649096	-8.34291	1.38311e-13	7.04366e-13	20.1525	cg00214395
-0.183599	0.209441	-3.75074	0.000272325	0.000420544	-0.744259	cg16626067
-0.356261	0.606952	-8.35535	1.29386e-13	6.62077e-13	20.2185	cg00517202
-0.118847	0.264117	-3.19237	0.00179982	0.00251843	-2.51352	cg03377980
-0.416788	0.667858	-9.82476	4.29905e-17	3.53827e-16	28.1545	cg02984410
-0.294366	0.612948	-6.36865	3.61078e-09	1.0167e-08	10.1283	cg24744557
0.00426795	0.729193	0.0928443	0.926181	0.933229	-7.42369	cg18027683
0.0362641	0.279496	0.882967	0.379011	0.40838	-7.0376	cg08772003
0.127899	0.796266	3.97886	0.000118509	0.000191453	0.0444157	cg08003402
-0.457418	0.757842	-12.1487	1.13992e-22	2.20652e-21	40.9084	cg14179031
-0.364944	0.690757	-8.80123	1.16651e-14	6.88644e-14	22.6001	cg07987796
-0.258688	0.617067	-5.88397	3.67675e-08	9.16983e-08	7.85583	cg08285768
-0.0539724	0.650995	-1.24888	0.214127	0.238361	-6.64946	cg16177732
-0.37917	0.702652	-9.29733	7.80097e-16	5.40435e-15	25.2801	cg04550367
-0.17231	0.69045	-4.51281	1.49716e-05	2.70703e-05	2.02346	cg09988837
0.0358979	0.745872	0.998208	0.320177	0.34849	-6.92948	cg23288838
-0.380126	0.669059	-9.03733	3.22985e-15	2.05352e-14	23.8721	cg06908202
-0.472403	0.6774	-11.9003	4.47435e-22	7.85736e-21	39.5492	cg27416171
-0.0188057	0.632207	-0.397467	0.691726	0.714519	-7.3487	cg02735762
-0.459762	0.745367	-11.3815	7.84543e-21	1.12529e-19	36.7028	cg10592710
-0.353277	0.728193	-7.82723	2.14831e-12	9.30999e-12	17.4413	cg01074356
-0.316467	0.64535	-6.04911	1.68413e-08	4.37161e-08	8.61947	cg08873792
-0.157313	0.730565	-3.15555	0.00202312	0.00281393	-2.62185	cg18458017
-0.315321	0.571222	-6.93599	2.15392e-10	7.08384e-10	12.8982	cg17273837
-0.142095	0.193382	-4.90429	2.95384e-06	5.84708e-06	3.5885	cg26785234
-0.380234	0.452292	-10.2676	3.72768e-18	3.56294e-17	30.5811	cg00469797
-0.351089	0.661391	-8.73052	1.7115e-14	9.87918e-14	22.2205	cg05247821
-0.166678	0.215576	-4.47333	1.7548e-05	3.14814e-05	1.87085	cg12999941
-0.171696	0.623442	-3.15739	0.0020114	0.00279873	-2.61648	cg08040012
-0.200832	0.247724	-6.15962	9.88293e-09	2.63907e-08	9.14092	cg06047587
-0.213567	0.688752	-4.83682	3.93728e-06	7.66904e-06	3.31095	cg06100373
0.084112	0.736948	2.13879	0.0344686	0.0419199	-5.17248	cg18933685
-0.127335	0.431644	-2.63641	0.0094808	0.0122353	-4.03325	cg12065285
-0.125385	0.44231	-2.15527	0.0331277	0.0403614	-5.13825	cg03780733
-0.26579	0.444298	-5.7885	5.74543e-08	1.40048e-07	7.41972	cg01651915
-0.184085	0.730092	-3.56392	0.000524438	0.000782405	-1.362	cg19934194
-0.106091	0.441516	-2.0285	0.0447114	0.0537098	-5.39534	cg18178840
-0.244167	0.651352	-5.28746	5.60967e-07	1.2139e-06	5.19952	cg25737169
-0.458228	0.722355	-11.193	2.22565e-20	2.98148e-19	35.6668	cg03564455
-0.401016	0.690449	-9.25691	9.73312e-16	6.65254e-15	25.0608	cg01637789
-0.0914966	0.249598	-2.01897	0.0457073	0.054853	-5.41407	cg02401556
-0.324835	0.463055	-7.61137	6.67106e-12	2.69934e-11	16.3226	cg01841471
-0.184401	0.447204	-3.16167	0.0019843	0.00276276	-2.60392	cg10501602
-0.520844	0.788987	-15.1024	1.35643e-29	9.53478e-28	56.7591	cg26276667
0.0524447	0.592231	1.31273	0.191766	0.21472	-6.5684	cg13741304
-0.175431	0.204056	-3.26706	0.00141551	0.00200394	-2.2905	cg14149680
-0.164452	0.570638	-2.98066	0.00347979	0.004712	-3.12181	cg14003022
-0.245395	0.811703	-5.39159	3.52613e-07	7.81672e-07	5.65099	cg01337429
-0.286269	0.461881	-6.29099	5.26744e-09	1.45305e-08	9.75796	cg22825473
-0.419297	0.52902	-10.3042	3.04511e-18	2.95351e-17	30.7819	cg16733769
0.0608877	0.761218	1.54112	0.125908	0.144044	-6.24644	cg07312051
-0.388123	0.472893	-9.49373	2.65705e-16	1.95734e-15	26.3479	cg11218842
-0.449415	0.696991	-10.9966	6.59671e-20	8.21042e-19	34.5874	cg06995408
-0.216748	0.225494	-7.20017	5.56667e-11	1.98185e-10	14.23	cg27213549
-0.314932	0.687049	-7.07686	1.05368e-10	3.61268e-10	13.602	cg24955400
-0.365328	0.70811	-8.81931	1.05745e-14	6.28149e-14	22.6973	cg11122453
-0.494029	0.814385	-14.0663	3.3549e-27	1.45752e-25	51.281	cg04689606
-0.197123	0.549086	-4.4864	1.66508e-05	2.99401e-05	1.92128	cg26492847
-0.554319	0.798731	-17.5692	4.46147e-35	1.11345e-32	69.3014	cg02022380
-0.170995	0.187544	-5.32821	4.66671e-07	1.01869e-06	5.37808	cg19563288
0.0361195	0.452079	0.774854	0.439943	0.46952	-7.12713	cg04620418
-0.183119	0.224834	-5.88249	3.68728e-08	9.19517e-08	7.85265	cg07915206
-0.214229	0.663847	-4.69119	7.22774e-06	1.36135e-05	2.72461	cg13282547
-0.45429	0.659794	-10.4389	1.44524e-18	1.47474e-17	31.5218	cg00493068
-0.101043	0.416686	-2.37223	0.0192629	0.024063	-4.66496	cg20705781
-0.120829	0.287481	-2.37501	0.0191252	0.0238976	-4.65863	cg14846965
-0.259134	0.638054	-6.13666	1.10856e-08	2.94248e-08	9.02886	cg21253721
-0.188844	0.670155	-3.62239	0.000428252	0.000645519	-1.17138	cg02450666
-0.272741	0.640651	-6.53934	1.56294e-09	4.60297e-09	10.95	cg27585557
-0.201837	0.61877	-4.93181	2.63342e-06	5.24273e-06	3.69986	cg25738529
-0.189056	0.552567	-4.71593	6.52438e-06	1.23549e-05	2.82334	cg07915896
0.02843	0.659687	0.750021	0.454702	0.484084	-7.14606	cg06601071
-0.416094	0.626365	-9.47296	2.97804e-16	2.17779e-15	26.2349	cg06627334
0.0778877	0.47753	1.65905	0.0997036	0.115383	-6.06078	cg26999423
0.0146693	0.741985	0.281647	0.778697	0.79706	-7.38818	cg08264805
-0.0255476	0.242986	-0.568898	0.570483	0.598051	-7.26564	cg01954305
-0.493771	0.585638	-12.4633	2.02606e-23	4.42042e-22	42.6256	cg10852698
-0.38667	0.533368	-9.6754	9.78707e-17	7.6652e-16	27.3384	cg20477259
-0.26811	0.708386	-5.74275	7.10643e-08	1.71341e-07	7.21214	cg03435735
-0.364599	0.683817	-8.31201	1.63229e-13	8.23611e-13	19.9887	cg13325904
-0.329603	0.736965	-6.32444	4.47793e-09	1.24618e-08	9.91718	cg01199793
-0.232286	0.574885	-5.52099	1.9665e-07	4.49537e-07	6.2195	cg02483701
-0.465767	0.687788	-12.8796	2.0806e-24	5.36702e-23	44.8883	cg08531140
-0.452456	0.736425	-12.0038	2.53084e-22	4.63733e-21	40.1156	cg07488327
-0.0844561	0.482853	-1.42286	0.157359	0.178024	-6.41937	cg07158230
-0.413036	0.687694	-10.5701	6.99273e-19	7.46172e-18	32.2426	cg14366292
-0.18138	0.464249	-4.64073	8.89687e-06	1.6559e-05	2.52435	cg02419835
-0.278724	0.649135	-7.18127	6.18077e-11	2.18722e-10	14.1274	cg03996539
0.0714919	0.56103	1.32421	0.187938	0.21066	-6.55341	cg07539798
-0.463734	0.725623	-11.2099	2.02674e-20	2.73311e-19	35.7598	cg17175521
-0.442269	0.766802	-9.83953	3.96308e-17	3.2788e-16	28.2353	cg12569880
-0.251094	0.513445	-5.50641	2.10108e-07	4.78493e-07	6.15502	cg09325101
-0.464836	0.66017	-12.1323	1.24726e-22	2.39698e-21	40.8189	cg24353740
-0.0921623	0.632734	-2.10688	0.0372005	0.0450947	-5.2381	cg04513422
-0.228275	0.503562	-5.58374	1.47762e-07	3.43206e-07	6.49804	cg00986130
-0.4727	0.662924	-11.469	4.83801e-21	7.18343e-20	37.1832	cg05056901
-0.239263	0.345506	-6.06236	1.58115e-08	4.11776e-08	8.68122	cg24015889
-0.48442	0.638022	-16.7595	2.5762e-33	4.26573e-31	65.2735	cg18854424
-0.160671	0.274237	-4.9331	2.61313e-06	5.20401e-06	3.70706	cg25051805
-0.417374	0.852908	-9.21429	1.22888e-15	8.27969e-15	24.8297	cg22622164
-0.146625	0.472102	-3.40243	0.000906838	0.00131323	-1.87534	cg24835159
-0.30947	0.635619	-6.47917	2.10196e-09	6.08704e-09	10.6591	cg24550112
-0.150973	0.266293	-4.17428	5.67312e-05	9.53974e-05	0.746712	cg00297600
-0.397928	0.669941	-11.3169	1.11276e-20	1.56262e-19	36.3553	cg18772109
-0.481891	0.527337	-13.1991	3.65495e-25	1.07666e-23	46.6174	cg21448927
-0.556573	0.722363	-18.2217	1.80183e-36	6.2354e-34	72.487	cg00735907
-0.403809	0.792428	-9.6389	1.19641e-16	9.25548e-16	27.1392	cg01615861
-0.0706853	0.570687	-1.36437	0.17499	0.19695	-6.49996	cg03092551
0.00476246	0.767828	0.122692	0.902555	0.91185	-7.42046	cg27083040
-0.411229	0.650485	-9.85145	3.71107e-17	3.08429e-16	28.3004	cg10664305
0.0789089	0.685911	1.97149	0.0509572	0.0608375	-5.50621	cg02880380
-0.175454	0.228493	-4.21655	4.82155e-05	8.18311e-05	0.902129	cg16989117
-0.399548	0.616442	-10.2413	4.31159e-18	4.07626e-17	30.4367	cg16911720
-0.476723	0.757571	-12.4901	1.74957e-23	3.86308e-22	42.7714	cg04293948
-0.267169	0.737548	-6.52359	1.68921e-09	4.95263e-09	10.8737	cg00622375
-0.312252	0.498545	-7.03786	1.28507e-10	4.35533e-10	13.4066	cg04842161
-0.137873	0.239885	-2.69632	0.00801391	0.0104276	-3.88173	cg02056135
-0.421586	0.471595	-9.99581	1.67355e-17	1.45746e-16	29.0906	cg08339979
-0.198472	0.665073	-5.3427	4.38778e-07	9.60764e-07	5.43834	cg25685359
-0.470473	0.720638	-10.9814	7.17641e-20	8.8718e-19	34.5038	cg06777472
-0.348357	0.358601	-9.03081	3.3466e-15	2.12366e-14	23.8369	cg21648260
-0.118139	0.313038	-2.14232	0.0341781	0.0415875	-5.16518	cg25313468
-0.207683	0.471883	-4.69606	7.08356e-06	1.33531e-05	2.74404	cg02512226
-0.451725	0.731635	-11.2793	1.38089e-20	1.91074e-19	36.1411	cg11083157
-0.0563306	0.24149	-1.39338	0.166067	0.187386	-6.4604	cg13337740
0.000863046	0.661992	0.0206164	0.983586	0.985245	-7.42781	cg12222588
-0.371319	0.448888	-8.9959	4.04792e-15	2.54026e-14	23.6484	cg19822309
-0.334986	0.482942	-7.89033	1.53983e-12	6.80357e-12	17.7702	cg11385536
-0.394667	0.616354	-8.40672	9.81974e-14	5.11051e-13	20.4914	cg07540084
-0.100271	0.511609	-2.5737	0.0112722	0.0144304	-4.18862	cg13003011
-0.0467431	0.424646	-0.867548	0.387365	0.416802	-7.05107	cg08817693
-0.192551	0.593913	-4.72402	6.30896e-06	1.19717e-05	2.85573	cg10015051
-0.274957	0.357021	-5.80237	5.38592e-08	1.31761e-07	7.48283	cg00059246
-0.402729	0.650928	-8.84341	9.2779e-15	5.54583e-14	22.8268	cg05504665
-0.308581	0.651174	-7.99008	9.08139e-13	4.13823e-12	18.2919	cg25070565
-0.207721	0.196832	-7.64601	5.514e-12	2.25621e-11	16.5101	cg17320136
0.0100243	0.479531	0.253512	0.800305	0.817237	-7.39574	cg09908041
-0.359549	0.621019	-9.52145	2.28184e-16	1.69517e-15	26.4989	cg14242936
-0.270944	0.477658	-5.27108	6.0319e-07	1.30047e-06	5.129	cg03352173
-0.363577	0.581147	-7.30329	3.30162e-11	1.21352e-10	14.7453	cg00539300
-0.490534	0.658459	-12.8651	2.25179e-24	5.77857e-23	44.8097	cg27431274
-0.0896205	0.302725	-2.58759	0.0108499	0.0139158	-4.15445	cg03207666
-0.373602	0.400859	-10.1588	6.80274e-18	6.25613e-17	29.984	cg20399131
-0.224623	0.413916	-5.22736	7.31674e-07	1.56126e-06	4.94142	cg23636941
-0.476338	0.73861	-12.5801	1.06887e-23	2.43879e-22	43.2613	cg07371628
-0.0318633	0.41354	-0.646342	0.519286	0.548128	-7.2185	cg00713214
-0.086403	0.635841	-1.88149	0.0623156	0.0737141	-5.6752	cg19092096
-0.321554	0.651073	-7.8267	2.15425e-12	9.33247e-12	17.4386	cg23300267
-0.196615	0.722983	-3.93941	0.000137296	0.000220142	-0.095242	cg03040554
-0.0362579	0.732252	-0.93957	0.349316	0.378275	-6.98612	cg05814312
-0.401178	0.606974	-9.57003	1.74722e-16	1.31961e-15	26.7636	cg13362636
-0.34839	0.560931	-7.36687	2.37793e-11	8.89908e-11	15.0688	cg07230786
-0.175529	0.617836	-3.55712	0.000536861	0.000799892	-1.384	cg14035969
-0.300933	0.531231	-6.01491	1.98146e-08	5.10186e-08	8.46037	cg06770082
-0.0117105	0.22657	-0.233895	0.815463	0.831355	-7.40054	cg10798059
-0.0848588	0.470839	-1.45324	0.148754	0.168782	-6.37621	cg26740195
-0.407605	0.761253	-10.2822	3.43972e-18	3.30939e-17	30.6609	cg13455439
-0.1564	0.291553	-3.26931	0.00140521	0.00198974	-2.28371	cg24091995
-0.442581	0.65177	-9.94776	2.18172e-17	1.87125e-16	28.8275	cg18067840
-0.0741421	0.663761	-1.77129	0.0790382	0.0924776	-5.87198	cg15988320
-0.253604	0.595219	-5.45676	2.63014e-07	5.91887e-07	5.93631	cg27478242
-0.167669	0.177735	-4.98474	2.09552e-06	4.22323e-06	3.92072	cg17147182
-0.214103	0.66147	-4.90745	2.92087e-06	5.78631e-06	3.59964	cg06015521
0.0164603	0.65277	0.401486	0.688773	0.711805	-7.34709	cg26542660
-0.148101	0.34311	-3.41144	0.000879953	0.00127647	-1.84721	cg18405140
-0.146306	0.2585	-3.30046	0.00126973	0.00180648	-2.18937	cg16032050
-0.288034	0.703271	-5.8856	3.64871e-08	9.10265e-08	7.86331	cg24112000
-0.108206	0.417011	-2.25242	0.0261045	0.0321706	-4.93149	cg26470309
-0.365494	0.66789	-7.90705	1.40952e-12	6.25737e-12	17.8576	cg06144920
-0.2103	0.715024	-4.4273	2.10926e-05	3.74792e-05	1.69417	cg18035571
-0.261815	0.248738	-7.34177	2.70475e-11	1.00482e-10	14.9418	cg09870385
-0.244704	0.295092	-5.91005	3.25254e-08	8.16687e-08	7.97567	cg24113950
-0.1989	0.649675	-3.82682	0.000207177	0.000324824	-0.485539	cg04793527
-0.501671	0.641131	-13.6343	3.46797e-26	1.23551e-24	48.959	cg24171689
-0.0629265	0.669353	-1.62381	0.107026	0.123433	-6.11763	cg10023838
-0.192109	0.217112	-4.61199	1.00084e-05	1.8501e-05	2.41096	cg04890495
-0.225854	0.716304	-4.68022	7.5626e-06	1.42089e-05	2.68095	cg22695372
-0.0150695	0.385728	-0.306576	0.759695	0.779218	-7.38082	cg08743751
-0.522548	0.757686	-15.8927	2.16549e-31	2.26325e-29	60.8707	cg16000683
-0.195119	0.682261	-4.12567	6.83081e-05	0.000113664	0.569432	cg13264800
-0.267472	0.387209	-5.7636	6.45101e-08	1.56345e-07	7.30661	cg10601625
-0.184276	0.183182	-6.12861	1.14682e-08	3.03916e-08	8.99522	cg05697873
-0.308818	0.707607	-6.20159	8.11473e-09	2.18852e-08	9.33445	cg16210248
-0.369477	0.494962	-8.17959	3.31358e-13	1.60327e-12	19.2885	cg19935326
-0.310055	0.337252	-7.66898	4.9348e-12	2.03236e-11	16.6202	cg02011953
-0.318068	0.6347	-6.66423	8.41835e-10	2.55952e-09	11.5578	cg13804467
-0.380972	0.746308	-8.52599	5.16836e-14	2.80058e-13	21.1265	cg14821245
-0.188406	0.601492	-3.8327	0.000202817	0.00031834	-0.46539	cg18959207
-0.420098	0.830935	-9.78231	5.43233e-17	4.40232e-16	27.9224	cg26042514
-0.174028	0.24682	-6.76321	5.10457e-10	1.59603e-09	12.049	cg07018260
-0.447389	0.721956	-10.9184	1.01714e-19	1.22924e-18	34.1573	cg22454371
-0.308303	0.708964	-7.055	1.17778e-10	4.00867e-10	13.4924	cg00554539
-0.394317	0.573683	-9.55905	1.85585e-16	1.39754e-15	26.7038	cg15125666
-0.123557	0.330596	-3.21001	0.00170117	0.00238641	-2.46124	cg01656996
0.0539528	0.746791	1.37846	0.170614	0.192254	-6.48086	cg14060519
-0.391345	0.498599	-9.00729	3.80444e-15	2.39809e-14	23.7099	cg04784410
-0.242194	0.309037	-8.36565	1.20943e-13	6.21533e-13	20.2846	cg12160087
-0.292306	0.608148	-6.78649	4.57174e-10	1.43864e-09	12.1579	cg12695566
-0.20336	0.191724	-5.34584	4.32659e-07	9.48203e-07	5.45199	cg07035145
-0.229173	0.239774	-8.10331	4.92094e-13	2.32252e-12	18.8969	cg07706053
-0.157772	0.657464	-2.91168	0.00428366	0.00573863	-3.31226	cg04928457
0.128733	0.483289	2.92347	0.00413515	0.00554919	-3.27997	cg04846710
-0.285995	0.485814	-6.58601	1.24104e-09	3.70122e-09	11.1765	cg06961237
-0.365916	0.774696	-8.65387	2.59141e-14	1.4627e-13	21.8098	cg15234627
-0.347744	0.430079	-8.98933	4.19546e-15	2.62753e-14	23.613	cg03726357
0.0742613	0.805148	2.08976	0.0387403	0.0468714	-5.27291	cg01121022
-0.313886	0.618383	-6.46925	2.20686e-09	6.37295e-09	10.6113	cg22953731
0.00932224	0.574968	0.227475	0.82044	0.835922	-7.40203	cg06594281
-0.366704	0.719606	-8.46636	7.12589e-14	3.77874e-13	20.8086	cg24647506
-0.117744	0.409128	-3.0106	0.00317628	0.00431965	-3.03797	cg14212953
0.00846816	0.677526	0.197209	0.843996	0.857699	-7.40848	cg03676485
-0.130174	0.63018	-4.07722	8.19836e-05	0.000135182	0.3952	cg04964062
-0.094694	0.439908	-1.67	0.0975123	0.112956	-6.04288	cg17763019
-0.46076	0.666074	-12.2186	7.76075e-23	1.54257e-21	41.2905	cg15210276
0.029703	0.746531	0.789568	0.43133	0.460908	-7.11562	cg08129583
-0.388368	0.691096	-9.20618	1.28462e-15	8.62654e-15	24.7857	cg16444607
-0.2727	0.661873	-6.22322	7.31085e-09	1.98158e-08	9.43666	cg23518541
-0.445076	0.730876	-10.5411	8.21118e-19	8.68341e-18	32.0831	cg08743199
-0.238305	0.428664	-7.29004	3.50643e-11	1.28316e-10	14.6854	cg02486364
-0.209548	0.251097	-8.20886	2.80183e-13	1.36887e-12	19.4537	cg04895233
-0.194173	0.482511	-4.2743	3.8541e-05	6.62251e-05	1.11636	cg01460436
-0.245485	0.455035	-5.41753	3.1385e-07	6.9984e-07	5.7643	cg16448636
-0.350279	0.653241	-8.03508	7.15219e-13	3.30407e-12	18.5279	cg18573196
-0.120794	0.213869	-2.35935	0.0199133	0.0248366	-4.69422	cg13213810
-0.516043	0.764055	-15.6947	6.03188e-31	5.74703e-29	59.8527	cg23855715
-0.386696	0.615111	-9.12584	1.99265e-15	1.30558e-14	24.3507	cg08235551
-0.13325	0.61766	-2.58377	0.0109656	0.014056	-4.16391	cg24143873
-0.440973	0.741388	-11.0923	3.88474e-20	5.00525e-19	35.1135	cg25383309
0.00930208	0.445118	0.224556	0.822705	0.837988	-7.40269	cg15091407
-0.519197	0.690498	-14.9774	2.62787e-29	1.73184e-27	56.1018	cg15820432
-0.00824073	0.692558	-0.174362	0.861873	0.874258	-7.41275	cg15153141
-0.461178	0.708028	-12.0768	1.69291e-22	3.19098e-21	40.5152	cg16546017
-0.0165011	0.302575	-0.289958	0.772346	0.79109	-7.38579	cg13521048
-0.196179	0.735035	-3.87062	0.000176704	0.000279422	-0.334747	cg11210449
-0.217023	0.683197	-5.62268	1.23635e-07	2.89889e-07	6.67185	cg03160508
-0.326335	0.623738	-7.88446	1.58826e-12	7.00381e-12	17.7396	cg05829375
0.137952	0.711217	4.19837	5.1647e-05	8.72921e-05	0.8362	cg01858712
-0.510761	0.800817	-13.6645	2.94815e-26	1.06485e-24	49.1205	cg13685151
-0.228195	0.714693	-4.59653	1.06606e-05	1.96419e-05	2.35017	cg04824469
-0.0317338	0.457188	-0.538727	0.591069	0.617913	-7.28239	cg19821713
0.0369495	0.687834	1.04826	0.296612	0.324386	-6.87846	cg04156889
-0.125973	0.245001	-2.62451	0.00979978	0.0126282	-4.06301	cg07766847
0.124802	0.765675	3.37411	0.000996404	0.00143582	-1.96334	cg15598425
-0.402426	0.71457	-10.6876	3.65099e-19	4.06283e-18	32.888	cg00912738
-0.226487	0.513275	-4.71694	6.49711e-06	1.2308e-05	2.82738	cg25845985
-0.177793	0.383478	-3.32422	0.00117468	0.0016786	-2.11689	cg13035268
-0.472997	0.633492	-12.4189	2.58493e-23	5.53027e-22	42.3834	cg09469812
-0.128788	0.161703	-3.93512	0.000139343	0.000223254	-0.10949	cg19791253
-0.427818	0.685179	-10.442	1.42127e-18	1.45134e-17	31.5384	cg12634840
0.0278588	0.255028	0.499122	0.618603	0.644436	-7.30299	cg04358214
-0.35593	0.703784	-7.05942	1.15157e-10	3.92471e-10	13.5146	cg11022525
-0.250949	0.694785	-5.94309	2.78362e-08	7.0478e-08	8.12788	cg24377495
-0.380756	0.737991	-8.2319	2.506e-13	1.23212e-12	19.5647	cg22081905
-0.0772251	0.579852	-1.6095	0.110122	0.126845	-6.14039	cg10953317
-0.0251822	0.301796	-0.4529	0.651434	0.675998	-7.32506	cg03310242
-0.334725	0.636611	-7.05411	1.1831e-10	4.02528e-10	13.4879	cg24598158
-0.203298	0.516257	-4.01107	0.000105224	0.000171102	0.157719	cg03123979
-0.2014	0.513065	-5.05782	1.53351e-06	3.14236e-06	4.2235	cg07704627
-0.364665	0.620284	-8.92323	6.01217e-15	3.68731e-14	23.2566	cg21242356
-0.339956	0.644546	-7.21636	5.16282e-11	1.84656e-10	14.3047	cg22356541
-0.103485	0.487803	-2.01595	0.0460269	0.0552218	-5.41999	cg00093099
-0.346021	0.696967	-7.40458	1.95634e-11	7.40878e-11	15.2613	cg22914987
-0.148906	0.145495	-4.60773	1.01659e-05	1.87782e-05	2.39567	cg24360924
-0.0520498	0.524379	-1.25402	0.212258	0.236403	-6.64308	cg03672272
-0.227812	0.250533	-4.20615	5.01878e-05	8.49822e-05	0.863805	cg15007959
0.12502	0.60932	3.30407	0.00125484	0.00178668	-2.17839	cg01896119
-0.215491	0.645868	-4.40846	2.27351e-05	4.02384e-05	1.6222	cg04279139
-0.23649	0.745085	-4.75461	5.5556e-06	1.06163e-05	2.97843	cg17767198
0.0725932	0.760456	1.76828	0.0795424	0.0930378	-5.87719	cg12427162
0.0359477	0.726158	0.95729	0.340336	0.369126	-6.96936	cg13106758
-0.117518	0.227449	-3.52761	0.000593654	0.00087987	-1.47861	cg15210307
-0.262383	0.318237	-5.07259	1.43858e-06	2.95841e-06	4.28543	cg08482829
-0.180436	0.370153	-3.35448	0.00106329	0.00152736	-2.02398	cg09737314
-0.216118	0.671581	-4.26228	4.03865e-05	6.92272e-05	1.0716	cg08605855
-0.33826	0.671158	-7.34711	2.63353e-11	9.79979e-11	14.9682	cg13229867
-0.435283	0.603099	-11.3566	9.00335e-21	1.27862e-19	36.566	cg22972248
-0.156149	0.237865	-3.36845	0.00101528	0.00146161	-1.98085	cg05499944
-0.357127	0.685863	-7.70873	4.00647e-12	1.67166e-11	16.8259	cg04674568
-0.204861	0.235195	-5.07843	1.40262e-06	2.889e-06	4.30998	cg03782966
-0.324448	0.685918	-7.67182	4.86187e-12	2.00465e-11	16.6349	cg12722436
-0.0438602	0.20878	-0.893929	0.37314	0.402457	-7.02788	cg14221039
-0.23248	0.576542	-4.7279	6.20833e-06	1.17911e-05	2.87124	cg00059399
-0.0865073	0.555303	-2.05149	0.0423848	0.0510745	-5.3498	cg17553286
-0.475401	0.750773	-12.9183	1.68418e-24	4.41564e-23	45.0985	cg04416302
-0.35112	0.51366	-8.30297	1.71328e-13	8.62324e-13	19.9408	cg25420747
-0.452417	0.733921	-11.4788	4.58215e-21	6.82602e-20	37.2372	cg03482866
-0.113472	0.461839	-2.79334	0.00606933	0.00799879	-3.62993	cg11461670
-0.223959	0.198566	-4.66447	8.06954e-06	1.51036e-05	2.6184	cg05514256
-0.203146	0.611539	-4.84988	3.72658e-06	7.27793e-06	3.3641	cg15204861
0.0523892	0.539606	1.13208	0.259846	0.286187	-6.78755	cg01400685
-0.540463	0.719783	-16.5343	8.07707e-33	1.18333e-30	64.1383	cg15903395
-0.409726	0.537948	-9.36849	5.28228e-16	3.73826e-15	25.6666	cg19623835
0.0196477	0.587066	0.477297	0.634015	0.659287	-7.31367	cg07937271
-0.361366	0.613381	-7.4885	1.26573e-11	4.9216e-11	15.6907	cg00215851
-0.32506	0.507923	-7.16314	6.78181e-11	2.38612e-10	14.036	cg13216022
-0.199709	0.602971	-3.91605	0.00014963	0.000238827	-0.176946	cg22295435
-0.202514	0.454573	-4.04606	9.23008e-05	0.000151156	0.28247	cg02288969
-0.191961	0.306949	-4.1603	5.98514e-05	0.000100335	0.695582	cg02452840
-0.366923	0.684305	-9.2092	1.26362e-15	8.49814e-15	24.8021	cg24772525
-0.544451	0.692396	-16.2947	2.74241e-32	3.5188e-30	62.9239	cg05289698
-0.274887	0.678346	-6.16893	9.49527e-09	2.54041e-08	9.18053	cg02957997
-0.230894	0.497313	-5.73357	7.41549e-08	1.78354e-07	7.17058	cg24344011
-0.484573	0.751788	-13.0918	6.55049e-25	1.85312e-23	46.0373	cg16739463
-0.260071	0.460798	-5.55927	1.65218e-07	3.81402e-07	6.3892	cg08681856
-0.0702713	0.253186	-1.46019	0.146838	0.16671	-6.36622	cg11764900
-0.355092	0.642169	-7.16956	6.5628e-11	2.31432e-10	14.0683	cg25070075
-0.436058	0.49144	-10.4724	1.20105e-18	1.23946e-17	31.7055	cg08852641
-0.214015	0.492279	-5.58314	1.48167e-07	3.44083e-07	6.49537	cg08781655
0.0316749	0.30828	0.748555	0.455583	0.48499	-7.14716	cg03566479
-0.171489	0.322673	-4.04936	9.11633e-05	0.000149375	0.294281	cg05715532
-0.0548257	0.231855	-0.938817	0.349701	0.378675	-6.98683	cg24071719
-0.251912	0.368444	-6.39826	3.12477e-09	8.86366e-09	10.2701	cg25728328
-0.248682	0.425568	-6.28462	5.43287e-09	1.49623e-08	9.72765	cg15717858
-0.388586	0.731649	-8.11702	4.62574e-13	2.1906e-12	18.9587	cg05676251
-0.172357	0.188646	-5.61498	1.27632e-07	2.98711e-07	6.64046	cg03837909
-0.526377	0.724315	-14.7757	7.78161e-29	4.67764e-27	55.0231	cg08661751
-0.233827	0.675003	-5.37068	3.87227e-07	8.53939e-07	5.55989	cg06789134
-0.0165477	0.166863	-0.309531	0.757452	0.77707	-7.3799	cg11904906
-0.0457859	0.431311	-0.944673	0.346715	0.375645	-6.98133	cg23656386
-0.221624	0.261822	-6.77609	4.78562e-10	1.50198e-09	12.1125	cg16151451
-0.286839	0.693844	-6.34381	4.07523e-09	1.14025e-08	10.0096	cg06048193
-0.0922316	0.424421	-1.54842	0.124141	0.142129	-6.23532	cg03340754
-0.3175	0.705662	-8.72213	1.791e-14	1.03056e-13	22.1755	cg26474043
-0.314341	0.730734	-6.43367	2.62773e-09	7.5211e-09	10.44	cg10151799
-0.455395	0.626079	-12.1212	1.32638e-22	2.53919e-21	40.7578	cg07642754
-0.236474	0.686602	-5.91793	3.13411e-08	7.88549e-08	8.01193	cg17882867
-0.293198	0.563799	-6.50199	1.87877e-09	5.47313e-09	10.7693	cg20211778
-0.358708	0.678428	-8.48912	6.30398e-14	3.37209e-13	20.9299	cg17392230
-0.145339	0.484726	-3.45312	0.00076507	0.00111799	-1.7163	cg04574090
-0.312861	0.716934	-6.44384	2.49992e-09	7.1731e-09	10.489	cg13408752
-0.351098	0.674356	-8.17126	3.46419e-13	1.67174e-12	19.2445	cg16632636
-0.191399	0.526752	-4.61727	9.79449e-06	1.81272e-05	2.43176	cg20337028
0.109806	0.490196	1.94202	0.0544657	0.064825	-5.56236	cg19004775
-0.149966	0.58521	-3.98464	0.000116118	0.000187788	0.0639995	cg17972655
-0.266203	0.406919	-5.47305	2.44358e-07	5.52132e-07	6.00794	cg12451837
0.0806103	0.747205	2.39481	0.0181652	0.0227541	-4.61326	cg11268834
-0.443631	0.64415	-10.5539	7.65077e-19	8.12195e-18	32.1533	cg23088567
-0.194022	0.666296	-4.35119	2.85167e-05	4.9887e-05	1.40489	cg26959303
-0.0288655	0.272417	-0.533671	0.594552	0.621345	-7.2851	cg04637478
-0.278046	0.667141	-6.18682	8.71248e-09	2.34146e-08	9.26481	cg04319742
-0.217351	0.527208	-4.04507	9.26443e-05	0.000151683	0.278933	cg11658707
0.101501	0.788193	2.16749	0.0321627	0.0392382	-5.11271	cg01866431
-0.312024	0.729359	-6.47692	2.12533e-09	6.15041e-09	10.6483	cg20776947
-0.385948	0.510001	-10.4031	1.7627e-18	1.77656e-17	31.3246	cg23746148
-0.0516581	0.366657	-1.0049	0.316958	0.345175	-6.92281	cg20080624
-0.145797	0.303093	-2.97612	0.00352807	0.00477392	-3.13446	cg16906346
-0.179029	0.246349	-5.39185	3.51128e-07	7.78554e-07	5.65476	cg14290210
-0.124733	0.290536	-2.82727	0.00549804	0.00727867	-3.54002	cg19801025
0.0929209	0.678061	2.1995	0.0297488	0.0364317	-5.04514	cg14780446
0.061693	0.590963	1.67554	0.0964188	0.11174	-6.03378	cg21483092
-0.302343	0.611533	-7.34696	2.63549e-11	9.80674e-11	14.9674	cg24670063
-0.17293	0.392613	-3.44653	0.000782257	0.00114165	-1.7371	cg00954878
-0.202261	0.240651	-6.07611	1.47417e-08	3.85332e-08	8.74939	cg12303813
-0.184791	0.348463	-4.4441	1.97258e-05	3.51741e-05	1.75849	cg11393995
-0.186378	0.272249	-4.92062	2.76185e-06	5.48576e-06	3.65379	cg20900050
-0.408833	0.715432	-9.18399	1.45032e-15	9.67312e-15	24.6655	cg06508379
-0.337877	0.491646	-6.96209	1.88752e-10	6.25688e-10	13.0281	cg25924694
-0.506048	0.76042	-13.3609	1.52067e-25	4.80038e-24	47.4893	cg06805940
-0.346057	0.590483	-8.9839	4.32141e-15	2.7018e-14	23.5837	cg08177453
-0.155629	0.26162	-4.40864	2.27097e-05	4.01984e-05	1.62321	cg12444385
-0.260801	0.34489	-5.8376	4.569e-08	1.12707e-07	7.64352	cg01577821
-0.216339	0.408061	-4.01894	0.000102177	0.000166368	0.185688	cg07177756
-0.168571	0.643884	-3.02757	0.0030152	0.0041127	-2.9901	cg19873923
-0.213485	0.238014	-7.03546	1.29151e-10	4.37555e-10	13.4011	cg22935317
-0.118556	0.463147	-2.58428	0.0109504	0.0140383	-4.16266	cg08207895
-0.460217	0.75096	-12.0635	1.82199e-22	3.42193e-21	40.4422	cg06680826
-0.523967	0.620237	-15.5273	1.44051e-30	1.2511e-28	58.9875	cg05569767
-0.143367	0.60087	-3.59185	0.000476196	0.000714129	-1.27126	cg05854892
-0.185333	0.420423	-4.24628	4.29757e-05	7.34155e-05	1.01215	cg02758499
-0.290642	0.462684	-6.60617	1.1231e-09	3.36526e-09	11.2746	cg08594043
-0.0418411	0.618033	-0.993442	0.322484	0.350804	-6.93421	cg16238149
-0.196812	0.218637	-6.43036	2.65614e-09	7.5987e-09	10.429	cg07316943
-0.150028	0.237577	-3.27753	0.00136821	0.00194033	-2.25889	cg10546817
-0.202694	0.487537	-3.72643	0.000296957	0.000456365	-0.826079	cg23168192
0.00853811	0.666885	0.196741	0.844361	0.858012	-7.40858	cg06573096
0.144758	0.772689	3.69841	0.00032796	0.000501161	-0.919841	cg27552679
-0.377976	0.556474	-8.72041	1.80784e-14	1.03959e-13	22.1663	cg25771683
-0.240785	0.402268	-4.62994	9.2993e-06	1.72681e-05	2.48173	cg02034311
0.0335269	0.778469	0.952894	0.342549	0.371388	-6.97355	cg05344176
-0.186485	0.422027	-3.56804	0.000517036	0.000772164	-1.34864	cg09884451
-0.300652	0.555685	-6.63269	9.84642e-10	2.97085e-09	11.4038	cg06225476
0.0288859	0.298877	0.48826	0.626252	0.651769	-7.30837	cg11235602
-0.432817	0.607325	-10.1325	7.8663e-18	7.16513e-17	29.8399	cg06793796
-0.225606	0.649532	-4.37794	2.56592e-05	4.51287e-05	1.50613	cg19109570
-0.0756592	0.703804	-1.79566	0.0750526	0.088022	-5.82943	cg08886711
0.0260876	0.722713	0.673933	0.501644	0.530732	-7.20027	cg11619961
-0.292033	0.594105	-6.39489	3.17659e-09	9.00269e-09	10.2539	cg13078894
-0.339735	0.489362	-7.96913	1.0148e-12	4.59428e-12	18.1822	cg22095582
-0.196833	0.232334	-6.74001	5.73308e-10	1.78137e-09	11.9349	cg17859772
-0.172626	0.395475	-5.05141	1.57354e-06	3.2196e-06	4.19829	cg08351536
-0.171029	0.357145	-3.49064	0.00067385	0.000991913	-1.59733	cg08572535
-0.0466795	0.508028	-0.890819	0.3748	0.404133	-7.03065	cg11954680
-0.199647	0.258836	-5.45767	2.61943e-07	5.89609e-07	5.94028	cg24502391
-0.28821	0.577034	-6.22495	7.25016e-09	1.96583e-08	9.44483	cg15798823
-0.152864	0.265487	-2.8612	0.00497637	0.00661799	-3.44917	cg01682111
-0.112067	0.73234	-2.47224	0.0148215	0.0187457	-4.4329	cg12492885
-0.13064	0.676341	-3.44075	0.00079762	0.00116297	-1.7553	cg05766251
-0.226884	0.617525	-5.0752	1.42239e-06	2.92772e-06	4.29641	cg22840583
0.0602718	0.568811	1.35792	0.177023	0.199098	-6.50865	cg12600843
-0.137555	0.222821	-2.84574	0.00520816	0.00691179	-3.49068	cg24406668
-0.243979	0.669374	-4.75752	5.48862e-06	1.04949e-05	2.99014	cg05657416
-0.401246	0.643548	-10.0384	1.3227e-17	1.16687e-16	29.3241	cg03505225
-0.260978	0.772691	-5.47197	2.45555e-07	5.54673e-07	6.00319	cg00583068
-0.00536912	0.615829	-0.119639	0.904968	0.914111	-7.42083	cg04931256
0.161634	0.638043	3.55543	0.000539994	0.000804335	-1.38947	cg02633817
0.0535403	0.713658	1.37724	0.170989	0.192659	-6.48251	cg14269109
-0.2994	0.546918	-7.28239	3.67687e-11	1.3415e-10	14.6392	cg05006813
0.174746	0.669604	4.0748	8.28332e-05	0.000136485	0.385579	cg05923226
-0.229606	0.26868	-7.09978	9.30546e-11	3.21016e-10	13.7239	cg20745684
-0.35241	0.531704	-8.3267	1.50868e-13	7.6431e-13	20.0666	cg04337358
-0.162487	0.243634	-3.58388	0.000489517	0.000732941	-1.29721	cg24630419
-0.315318	0.354282	-9.54252	1.99662e-16	1.4958e-15	26.6305	cg08080213
-0.454659	0.706027	-10.7755	2.24314e-19	2.58461e-18	33.3718	cg14601210
-0.0353523	0.592963	-0.632199	0.528453	0.557022	-7.22755	cg26744682
-0.318786	0.742526	-7.2551	4.23121e-11	1.53141e-10	14.5008	cg23750151
-0.544268	0.749114	-16.6167	5.31446e-33	8.14698e-31	64.5542	cg09795590
-0.272824	0.454862	-6.91236	2.42711e-10	7.93051e-10	12.7807	cg16465643
-0.550032	0.744372	-16.6002	5.77844e-33	8.76344e-31	64.471	cg10137253
-0.55327	0.803229	-16.4144	1.48758e-32	2.05208e-30	63.5316	cg15320474
-0.122637	0.274642	-3.56012	0.000531094	0.000791692	-1.37395	cg20083186
-0.179548	0.361306	-4.22894	4.596e-05	7.82293e-05	0.947935	cg14202477
-0.54999	0.764415	-16.872	1.45957e-33	2.51767e-31	65.8378	cg15771336
-0.191458	0.39916	-3.40924	0.000886438	0.00128529	-1.85407	cg03225444
-0.303215	0.717032	-7.00455	1.52194e-10	5.10836e-10	13.24	cg03690889
-0.380155	0.700285	-8.32707	1.50567e-13	7.62942e-13	20.0685	cg17108439
-0.313037	0.823303	-7.17863	6.26491e-11	2.21536e-10	14.1141	cg01016191
-0.201687	0.255575	-3.78723	0.000238967	0.000371768	-0.620682	cg04685570
-0.481266	0.724216	-12.0229	2.2781e-22	4.21157e-21	40.2201	cg20862251
-0.360901	0.503769	-8.61254	3.23995e-14	1.80606e-13	21.5887	cg18432451
-0.455141	0.585401	-11.8148	7.1676e-22	1.21877e-20	39.0809	cg12743419
-0.211121	0.686488	-5.27325	5.97431e-07	1.28884e-06	5.13832	cg09789768
-0.172483	0.215264	-5.39513	3.45993e-07	7.6782e-07	5.66909	cg18853199
0.20708	0.745782	5.37584	3.78384e-07	8.35552e-07	5.58236	cg20399011
-0.240472	0.478156	-5.69111	9.02418e-08	2.14847e-07	6.97896	cg00116430
-0.213089	0.683932	-3.96283	0.000125907	0.000202802	-0.0129551	cg13473086
-0.155037	0.283237	-4.40766	2.27975e-05	4.03409e-05	1.6195	cg15742858
0.123435	0.770601	3.19645	0.00177656	0.00248699	-2.50146	cg09742465
-0.193081	0.647346	-4.30559	3.41086e-05	5.90509e-05	1.23333	cg09011746
0.111951	0.691879	2.35512	0.0201313	0.0250934	-4.70381	cg02918557
-0.259509	0.326775	-6.6509	8.99499e-10	2.72556e-09	11.4927	cg07212541
-0.542951	0.687905	-16.6821	3.81313e-33	6.07028e-31	64.884	cg10043829
-0.200155	0.631763	-3.89995	0.000158741	0.000252527	-0.233049	cg04057161
-0.213143	0.652478	-4.54805	1.29836e-05	2.36634e-05	2.16046	cg21253943
-0.110558	0.194279	-3.27661	0.00137153	0.00194476	-2.26128	cg02614217
-0.308321	0.70182	-6.47701	2.12431e-09	6.148e-09	10.6488	cg09382966
-0.463557	0.614004	-11.0757	4.25971e-20	5.45718e-19	35.0219	cg11407507
-0.0694112	0.720048	-1.19996	0.232509	0.257658	-6.70892	cg19093689
-0.379488	0.654551	-8.96125	4.88855e-15	3.03364e-14	23.4615	cg09211256
-0.122799	0.1758	-3.46332	0.000739109	0.00108223	-1.68399	cg22381454
-0.244944	0.623572	-5.76244	6.48577e-08	1.57136e-07	7.30136	cg09684588
-0.397378	0.700122	-9.30898	7.31907e-16	5.08877e-15	25.3433	cg12404294
-0.481074	0.65959	-12.8776	2.10337e-24	5.42434e-23	44.8775	cg21508713
-0.21361	0.68295	-4.65261	8.47322e-06	1.58179e-05	2.57136	cg06618957
-0.314304	0.579314	-6.41176	2.92517e-09	8.32439e-09	10.3348	cg25887789
-0.321904	0.666499	-7.3902	2.10755e-11	7.93934e-11	15.1879	cg13490352
-0.139752	0.461529	-2.38482	0.0186457	0.0233286	-4.63623	cg10655471
-0.351021	0.428135	-7.04108	1.26421e-10	4.28799e-10	13.4227	cg06898214
-0.152759	0.388019	-2.91926	0.00418766	0.00561677	-3.29152	cg27481559
-0.293632	0.556311	-5.81434	5.09335e-08	1.24945e-07	7.53738	cg14845812
-0.150427	0.516921	-3.48818	0.000679506	0.000999735	-1.60517	cg20671534
-0.166957	0.251466	-3.20684	0.00171848	0.00240936	-2.47063	cg18449997
-0.549015	0.725909	-17.8068	1.37797e-35	3.89381e-33	70.4678	cg27340584
-0.123828	0.721877	-2.42544	0.0167714	0.021094	-4.54257	cg02940147
-0.217173	0.722398	-4.22426	4.67991e-05	7.95756e-05	0.930635	cg12922289
-0.352145	0.470196	-8.54281	4.72032e-14	2.57341e-13	21.2162	cg22406469
-0.498762	0.729255	-13.3773	1.39075e-25	4.41976e-24	47.5781	cg01534808
-0.202218	0.250595	-6.03761	1.77105e-08	4.58641e-08	8.56982	cg24986840
-0.474407	0.661779	-13.575	4.70293e-26	1.62982e-24	48.6558	cg09034580
-0.275835	0.715679	-5.86863	3.9511e-08	9.81825e-08	7.7855	cg17031898
-0.403458	0.730707	-8.9734	4.57552e-15	2.85169e-14	23.5271	cg21467206
-0.365853	0.499853	-8.05319	6.49619e-13	3.01788e-12	18.623	cg00583535
-0.395154	0.628953	-8.52171	5.28893e-14	2.86122e-13	21.1037	cg20524452
0.0281386	0.69287	0.788653	0.431862	0.461442	-7.11635	cg08778851
-0.160523	0.662298	-3.18597	0.00183689	0.00256812	-2.53242	cg16023991
-0.0569083	0.244347	-1.17283	0.243176	0.268848	-6.74088	cg21529533
-0.106603	0.805493	-1.82052	0.0711588	0.083671	-5.78546	cg16091952
-0.177491	0.692	-3.85028	0.000190283	0.000299671	-0.404943	cg09105249
-0.273078	0.491409	-6.36598	3.65799e-09	1.0292e-08	10.1155	cg02854554
-0.228945	0.229593	-6.79029	4.45677e-10	1.40495e-09	12.1825	cg20716080
-0.330223	0.681	-7.5081	1.14308e-11	4.46957e-11	15.7913	cg11973514
-0.166177	0.183277	-5.05581	1.54308e-06	3.16105e-06	4.21717	cg18172881
-0.191491	0.580821	-3.84426	0.000194492	0.000305965	-0.425677	cg00518941
-0.273464	0.718189	-5.67418	9.75714e-08	2.31486e-07	6.90277	cg12380772
-0.208838	0.292156	-4.49037	1.63877e-05	2.94921e-05	1.93658	cg19025031
-0.44255	0.557343	-10.7741	2.26085e-19	2.60291e-18	33.364	cg10325509
-0.166772	0.209082	-5.78458	5.82895e-08	1.41993e-07	7.40525	cg19184897
-0.0275749	0.683594	-0.623083	0.534406	0.562771	-7.23329	cg20212077
-0.173175	0.420291	-5.22482	7.3786e-07	1.57398e-06	4.93292	cg03846960
-0.5173	0.727245	-14.1962	1.69926e-27	7.87202e-26	51.9576	cg24094538
-0.46622	0.672042	-11.7914	8.15849e-22	1.37105e-20	38.9522	cg03369289
-0.567994	0.774376	-19.0761	2.92356e-38	1.59324e-35	76.5755	cg10608166
-0.178333	0.679259	-3.89462	0.000161872	0.000257216	-0.251587	cg21396956
-0.257626	0.261271	-5.90803	3.28359e-08	8.23858e-08	7.96638	cg22344122
-0.150144	0.151924	-4.50464	1.54472e-05	2.78804e-05	1.99315	cg15148757
-0.233126	0.330985	-5.94475	2.76191e-08	6.99606e-08	8.13554	cg05523882
-0.290187	0.672286	-6.34133	4.12469e-09	1.15357e-08	9.99775	cg14434293
-0.344303	0.598598	-7.877	1.65214e-12	7.26934e-12	17.7007	cg08881785
0.155132	0.788966	3.6574	0.000378908	0.000574775	-1.05605	cg01413354
-0.179814	0.677655	-4.34227	2.95363e-05	5.1569e-05	1.37122	cg17176016
-0.549501	0.717371	-16.7241	3.08205e-33	5.01131e-31	65.0954	cg24933157
-0.391681	0.869288	-8.45479	7.58358e-14	4.00538e-13	20.747	cg07281377
-0.195553	0.479494	-4.50231	1.56187e-05	2.81737e-05	1.98277	cg26206456
-0.211142	0.259821	-4.18711	5.40047e-05	9.10557e-05	0.793763	cg09574757
-0.526062	0.699889	-14.5541	2.52916e-28	1.36928e-26	53.8514	cg11841867
0.0255378	0.812794	0.69267	0.489848	0.518966	-7.18745	cg07248223
-0.0675384	0.473609	-1.321	0.189001	0.211794	-6.55761	cg06872313
-0.436549	0.476709	-10.0713	1.10288e-17	9.83792e-17	29.5045	cg01223673
0.112398	0.774106	3.38289	0.000967194	0.00139561	-1.93569	cg02515217
-0.198312	0.7326	-3.99836	0.000110334	0.000178916	0.112596	cg02480602
-0.210903	0.40194	-4.42195	2.15472e-05	3.82396e-05	1.6737	cg23196346
-0.360525	0.692105	-8.13351	4.23676e-13	2.0196e-12	19.0455	cg09055988
-0.420067	0.585941	-10.5935	6.14421e-19	6.60748e-18	32.3711	cg25030467
-0.400202	0.66465	-9.10966	2.17672e-15	1.41748e-14	24.2631	cg05999364
0.143326	0.69531	4.73288	6.06929e-06	1.15416e-05	2.89283	cg13957126
-0.397135	0.652342	-10.9794	7.25757e-20	8.96209e-19	34.4926	cg08887933
-0.141812	0.190317	-4.27154	3.89045e-05	6.6814e-05	1.10715	cg05194726
-0.256012	0.57418	-4.76249	5.37603e-06	1.0292e-05	3.01015	cg20152088
-0.12653	0.645025	-2.70471	0.00782574	0.0101963	-3.86026	cg00081417
-0.311944	0.638816	-6.95695	1.93728e-10	6.41495e-10	13.0025	cg07264682
-0.158301	0.61664	-3.1883	0.0018233	0.00254983	-2.52553	cg13334687
-0.169311	0.309543	-3.4636	0.000738494	0.00108142	-1.68318	cg13315147
-0.206762	0.19779	-6.2921	5.21285e-09	1.439e-08	9.76775	cg21070161
-0.281813	0.338682	-8.61587	3.14016e-14	1.75358e-13	21.619	cg19848082
-0.13471	0.422131	-2.44038	0.0161255	0.020317	-4.50777	cg18327128
-0.212983	0.757045	-4.3382	3.00132e-05	5.235e-05	1.35587	cg11001670
-0.424779	0.669956	-10.013	1.52175e-17	1.33333e-16	29.185	cg26953954
-0.55044	0.761637	-17.4114	9.77183e-35	2.26981e-32	68.523	cg00411945
-0.218949	0.263231	-5.22995	7.23356e-07	1.54448e-06	4.95252	cg02398998
-0.147885	0.384451	-2.90229	0.00440541	0.00589337	-3.33789	cg19550904
-0.0188785	0.557545	-0.382428	0.702817	0.725032	-7.35459	cg13638427
-0.401788	0.727234	-8.8149	1.08308e-14	6.42605e-14	22.6736	cg12222244
-0.257087	0.299839	-5.59848	1.38129e-07	3.22063e-07	6.56376	cg26147845
-0.231573	0.262804	-6.88514	2.7657e-10	8.96271e-10	12.6517	cg25024442
-0.0816041	0.777873	-1.86854	0.0641135	0.0757524	-5.69892	cg01579765
-0.224536	0.719328	-4.65199	8.49471e-06	1.58554e-05	2.56892	cg11050480
-0.175072	0.210906	-3.51227	0.000626028	0.000924937	-1.52829	cg24505618
-0.167785	0.238049	-5.13206	1.10815e-06	2.31279e-06	4.53819	cg01851672
0.0796359	0.743794	1.95338	0.0530904	0.0632587	-5.54082	cg15498306
-0.219403	0.611295	-4.84065	3.87431e-06	7.5538e-06	3.32653	cg26660800
-0.539571	0.754812	-16.6493	4.50374e-33	7.02357e-31	64.7186	cg26915343
-0.0652301	0.496487	-1.65536	0.10045	0.116205	-6.06679	cg00945038
-0.394271	0.741315	-8.74292	1.60025e-14	9.26991e-14	22.287	cg16869108
-0.10858	0.701307	-2.47407	0.0147493	0.0186587	-4.42857	cg19757176
-0.209932	0.692134	-4.22808	4.61144e-05	7.84719e-05	0.944728	cg21195162
-0.460654	0.773288	-11.6133	2.17964e-21	3.42988e-20	37.9756	cg10720080
-0.312394	0.602507	-6.94612	2.04643e-10	6.7534e-10	12.9486	cg07697177
-0.230754	0.644186	-4.35447	2.8151e-05	4.92743e-05	1.41726	cg25944168
-0.304255	0.478664	-7.85801	1.82638e-12	7.99029e-12	17.6016	cg25546004
-0.397018	0.671609	-10.2728	3.62364e-18	3.47286e-17	30.6092	cg11847702
-0.188112	0.27825	-4.07491	8.27971e-05	0.000136428	0.385994	cg17916960
-0.196596	0.229865	-6.49341	1.94889e-09	5.66824e-09	10.7329	cg24636999
-0.256933	0.660869	-5.62385	1.22972e-07	2.88416e-07	6.67709	cg22383292
-0.210467	0.656356	-4.42621	2.11849e-05	3.76324e-05	1.68998	cg24321113
-0.299566	0.426628	-7.19036	5.89927e-11	2.0938e-10	14.1733	cg08210399
-0.158484	0.221746	-4.48604	1.66686e-05	2.99704e-05	1.9202	cg00480331
-0.355881	0.72647	-8.07056	5.92307e-13	2.76914e-12	18.7143	cg20001775
-0.2703	0.348006	-7.40237	1.97883e-11	7.48753e-11	15.25	cg12941836
-0.122982	0.171772	-3.30635	0.00124553	0.00177401	-2.17145	cg05925327
-0.158336	0.657676	-3.67964	0.000350416	0.000533651	-0.982331	cg05908105
-0.414604	0.74695	-10.2955	3.19527e-18	3.08858e-17	30.7341	cg09256683
-0.268757	0.559757	-5.50439	2.12037e-07	4.82542e-07	6.14612	cg10299383
