## Supplementary material for "Aqueous Humor Liquid Biopsy Enables Multi-Omics Tumor Profiling and Methylation-Based Machine-Learning Stratification of Retinoblastoma": Table S6 (part 17 of 35)

### Sheet: ClusterC (continued)
logFC	AveExpr	t	P.Value	adj.P.Val	B	CpG
-0.0923467	0.454167	-1.85597	0.0658983	0.0777583	-5.72177	cg25063515
-0.159748	0.308312	-3.17259	0.00191677	0.00267361	-2.57185	cg02723395
-0.415163	0.759392	-9.79731	5.00129e-17	4.0756e-16	28.0044	cg10692636
-0.445208	0.729053	-9.92772	2.4367e-17	2.07363e-16	28.7178	cg19034028
-0.295855	0.319129	-6.44252	2.51622e-09	7.21755e-09	10.4826	cg08685714
0.171551	0.63726	4.71038	6.67616e-06	1.26272e-05	2.80116	cg16065538
-0.546347	0.705293	-16.7372	2.88454e-33	4.70559e-31	65.1612	cg15995935
-0.165078	0.663872	-3.09589	0.00244033	0.00336346	-2.79515	cg25499543
-0.233871	0.25174	-6.05458	1.64085e-08	4.26539e-08	8.64495	cg12117658
0.182447	0.776272	5.36834	3.90257e-07	8.60256e-07	5.55202	cg25463742
-0.200883	0.732405	-4.20719	4.99882e-05	8.46601e-05	0.867614	cg06940232
0.15057	0.816947	4.71933	6.42059e-06	1.21707e-05	2.83855	cg20327845
-0.333927	0.742184	-7.82613	2.16083e-12	9.35854e-12	17.4356	cg19489503
0.01234	0.740709	0.301915	0.763237	0.782438	-7.38224	cg15278262
0.162902	0.751469	4.79488	4.68694e-06	9.03607e-06	3.14234	cg17454592
-0.0900687	0.627061	-1.57382	0.11815	0.135598	-6.19627	cg14508777
0.114204	0.668288	3.16247	0.00197926	0.0027564	-2.60156	cg23709476
-0.332406	0.666394	-6.92684	2.25591e-10	7.39987e-10	12.8527	cg16171771
-0.368739	0.840818	-8.53391	4.95243e-14	2.69004e-13	21.1687	cg25135457
-0.204578	0.424995	-6.20734	7.85469e-09	2.12203e-08	9.36594	cg17168428
-0.113906	0.547123	-2.10523	0.0373464	0.0452639	-5.24146	cg14091103
-0.245714	0.390056	-5.57283	1.55307e-07	3.59804e-07	6.4495	cg25623035
-0.150105	0.639831	-3.20922	0.00170548	0.00239219	-2.46359	cg08745288
-0.128726	0.356611	-2.40921	0.0174991	0.021962	-4.58016	cg26719629
-0.147915	0.486507	-2.92622	0.00410124	0.005506	-3.27244	cg18349298
-0.455397	0.690398	-12.0762	1.6985e-22	3.20092e-21	40.512	cg12519470
-0.39995	0.648383	-8.73038	1.71277e-14	9.8859e-14	22.2198	cg04584103
-0.165569	0.737838	-3.21432	0.00167784	0.00235506	-2.44843	cg02009601
-0.00700685	0.401574	-0.133945	0.893669	0.903685	-7.41901	cg06556218
0.126981	0.6855	3.23424	0.00157384	0.00221622	-2.38903	cg15664152
-0.403278	0.637849	-8.94705	5.28139e-15	3.26333e-14	23.3849	cg18355562
-0.0917862	0.646479	-2.12951	0.0352448	0.0428214	-5.19166	cg18723553
-0.49844	0.709672	-13.3778	1.38728e-25	4.41012e-24	47.5806	cg00160886
-0.271348	0.294604	-6.78855	4.52495e-10	1.42482e-09	12.168	cg22547559
-0.529366	0.739883	-14.7341	9.74986e-29	5.77676e-27	54.799	cg02905744
-0.213668	0.736619	-4.71656	6.50733e-06	1.23257e-05	2.82587	cg05187247
-0.395461	0.636095	-8.77468	1.34717e-14	7.88399e-14	22.4575	cg15469709
-0.349647	0.652213	-8.62209	3.07697e-14	1.72014e-13	21.6398	cg18444689
-0.267102	0.276812	-8.15682	3.6995e-13	1.77828e-12	19.1789	cg06071033
-0.0360229	0.522031	-0.735623	0.463388	0.49276	-7.15676	cg02592586
-0.114401	0.515373	-2.60399	0.0103722	0.0133316	-4.11401	cg02103924
-0.367136	0.738608	-8.52946	5.07282e-14	2.75212e-13	21.1449	cg22568703
-0.138361	0.308348	-3.53189	0.000585426	0.000868299	-1.46535	cg00901982
-0.514019	0.707963	-14.2526	1.25802e-27	5.97012e-26	52.2565	cg09404289
-0.563484	0.798176	-18.8225	9.8385e-38	4.7601e-35	75.3719	cg24603041
-0.221963	0.294481	-4.16388	5.90372e-05	9.90601e-05	0.70866	cg07056079
-0.516652	0.64174	-15.3105	4.46576e-30	3.44426e-28	57.863	cg13285077
-0.507307	0.789088	-13.3554	1.56627e-25	4.92391e-24	47.4599	cg07588561
0.120921	0.726932	3.69361	0.000333288	0.000508848	-0.935219	cg16692277
-0.302993	0.636645	-6.40042	3.09197e-09	8.77541e-09	10.2804	cg07610777
-0.2238	0.225212	-4.90941	2.89666e-06	5.74145e-06	3.60769	cg13003239
-0.201795	0.685628	-4.02497	9.98954e-05	0.000162859	0.207181	cg27228601
-0.528134	0.700026	-15.9072	2.00892e-31	2.12423e-29	60.9453	cg26101767
-0.0801895	0.401628	-2.08702	0.0389922	0.0471629	-5.27845	cg12489960
-0.16766	0.224324	-5.02853	1.73596e-06	3.5337e-06	4.10304	cg01535619
-0.418717	0.677182	-9.92256	2.50711e-17	2.13026e-16	28.6896	cg06754079
-0.0127584	0.240342	-0.253058	0.800655	0.817569	-7.39585	cg13861524
-0.171456	0.739884	-3.46836	0.000726715	0.00106499	-1.66812	cg18261571
-0.427842	0.658098	-10.3229	2.74641e-18	2.68216e-17	30.8844	cg20162626
-0.194453	0.181671	-6.47342	2.15021e-09	6.21732e-09	10.6364	cg07406897
-0.392155	0.434446	-8.63565	2.85965e-14	1.60589e-13	21.7123	cg01355392
-0.110897	0.497231	-2.77073	0.00647938	0.0085152	-3.6893	cg00004072
0.140138	0.718629	3.20932	0.00170492	0.00239147	-2.46329	cg21234471
-0.39097	0.687658	-8.27329	2.00831e-13	1.00102e-12	19.7836	cg07344338
-0.112568	0.681086	-2.31283	0.0224264	0.0278265	-4.79867	cg12725760
-0.0553681	0.511656	-1.33247	0.185217	0.207783	-6.54254	cg21923525
-0.0952183	0.287846	-2.62675	0.00973895	0.0125546	-4.05741	cg11445634
0.0357828	0.765517	1.00058	0.319033	0.347328	-6.92712	cg03733207
-0.324386	0.629657	-7.54929	9.22398e-12	3.66025e-11	16.0029	cg14659930
-0.327811	0.456514	-9.1294	1.95437e-15	1.28143e-14	24.3699	cg15104815
-0.473044	0.667951	-13.2313	3.06424e-25	9.15158e-24	46.7927	cg21536074
0.00452824	0.693523	0.111795	0.911172	0.91974	-7.42174	cg07145284
-0.387164	0.464149	-9.16015	1.65212e-15	1.09542e-14	24.5364	cg06629702
-0.0503887	0.680981	-1.22779	0.221917	0.246563	-6.67538	cg04346283
0.0979016	0.697903	2.42468	0.0168049	0.0211341	-4.54434	cg09029192
0.0995497	0.664999	2.95244	0.00378879	0.00510768	-3.19996	cg08035323
-0.438355	0.606939	-11.5518	3.0609e-21	4.70198e-20	37.6381	cg10633827
-0.208199	0.27745	-7.10189	9.20593e-11	3.1783e-10	13.7345	cg15387123
0.0436669	0.77269	1.23794	0.218141	0.242606	-6.66296	cg08824350
-0.470195	0.703661	-11.7436	1.06151e-21	1.74689e-20	38.6906	cg17907200
-0.109584	0.664186	-2.14992	0.033558	0.0408645	-5.14939	cg20603106
0.0421707	0.427543	1.12673	0.262094	0.288541	-6.79356	cg22705918
-0.120244	0.330979	-2.4004	0.017906	0.022445	-4.60048	cg03596034
-0.27628	0.65085	-5.76717	6.34487e-08	1.53914e-07	7.32281	cg09375488
-0.304314	0.532824	-7.44489	1.58746e-11	6.08553e-11	15.4673	cg19193147
-0.0180339	0.370098	-0.357301	0.721491	0.742967	-7.36391	cg07291439
-0.138647	0.281715	-3.45842	0.000751531	0.00109937	-1.69958	cg01057268
0.0256195	0.236835	0.435386	0.66406	0.688056	-7.33286	cg13778201
-0.268936	0.280879	-7.53861	9.74317e-12	3.8516e-11	15.9488	cg21440365
-0.220743	0.520948	-5.47417	2.4313e-07	5.49459e-07	6.01285	cg24993194
-0.20988	0.328878	-4.99492	2.01068e-06	4.06082e-06	3.96104	cg06645952
-0.17269	0.727496	-3.28102	0.00135275	0.00191915	-2.24832	cg27053177
0.0150461	0.264055	0.277869	0.781589	0.799797	-7.38924	cg17485838
-0.478166	0.693509	-12.4936	1.716e-23	3.79487e-22	42.7907	cg11474811
0.124355	0.296809	2.559	0.011734	0.0149945	-4.22457	cg20729747
-0.427776	0.549562	-9.93094	2.39386e-17	2.04032e-16	28.7354	cg10442932
-0.190553	0.221446	-5.57722	1.51822e-07	3.52142e-07	6.47134	cg04218760
-0.218605	0.439261	-5.17115	9.36544e-07	1.97211e-06	4.70175	cg02997796
-0.375533	0.554493	-7.92795	1.26206e-12	5.64162e-12	17.9667	cg08898349
-0.251324	0.448454	-6.71427	6.56072e-10	2.02204e-09	11.8028	cg23051412
0.102145	0.752249	2.92898	0.00406679	0.00546196	-3.26476	cg02740007
-0.0926853	0.655552	-2.00681	0.0470068	0.0563416	-5.43788	cg15527515
-0.279102	0.550688	-5.48892	2.27435e-07	5.15763e-07	6.07783	cg19667847
-0.52112	0.6999	-15.4888	1.75915e-30	1.49768e-28	58.7889	cg25219874
-0.238791	0.648647	-4.87986	3.2833e-06	6.45722e-06	3.48652	cg06222774
-0.269887	0.478408	-5.34222	4.39712e-07	9.62704e-07	5.43627	cg22200736
-0.439141	0.668595	-11.5995	2.35277e-21	3.68419e-20	37.8996	cg11804292
-0.176411	0.232235	-5.91699	3.1349e-08	7.88727e-08	8.01129	cg14774305
-0.231754	0.258674	-7.65861	5.16177e-12	2.11897e-11	16.5752	cg04788926
0.0392221	0.792787	0.875673	0.382948	0.412385	-7.044	cg07045089
0.0834592	0.693456	2.49869	0.013808	0.017519	-4.36996	cg06342195
-0.134074	0.223206	-3.96278	0.000125804	0.000202646	-0.0123597	cg14058329
-0.0545002	0.463896	-1.08795	0.278785	0.305932	-6.83627	cg09144707
0.00460565	0.603923	0.107145	0.914852	0.923038	-7.42225	cg19423978
-0.198688	0.728674	-3.74818	0.000274827	0.000424216	-0.752903	cg08415582
-0.303083	0.621977	-6.7224	6.2999e-10	1.94645e-09	11.8427	cg00591471
-0.193849	0.463865	-3.63047	0.00041636	0.000628635	-1.14486	cg23918296
-0.428586	0.579258	-12.0925	1.54293e-22	2.92607e-21	40.6073	cg11902408
0.035996	0.323541	0.721152	0.472211	0.501513	-7.1673	cg06187103
0.0291534	0.315875	0.524803	0.600683	0.627264	-7.28981	cg04755771
-0.152092	0.202631	-3.73615	0.000286865	0.000441705	-0.793416	cg18383538
-0.517622	0.772903	-14.1838	1.81603e-27	8.36681e-26	51.8915	cg07022289
0.119343	0.677636	3.44137	0.000795676	0.00116027	-1.7531	cg02183025
-0.237021	0.475857	-7.48268	1.29326e-11	5.02157e-11	15.6689	cg26383537
-0.102123	0.318485	-2.09665	0.0381143	0.0461505	-5.25893	cg23477460
-0.0303487	0.587953	-0.618157	0.537637	0.565975	-7.23635	cg04137702
-0.0971042	0.696918	-2.21927	0.0283389	0.0347837	-5.00299	cg17156491
-0.266	0.381058	-5.7947	5.58204e-08	1.36296e-07	7.4479	cg14153637
-0.36879	0.425225	-8.79093	1.23354e-14	7.26097e-14	22.5448	cg02057917
0.177189	0.489915	3.14006	0.00212456	0.00294742	-2.66712	cg01883777
-0.262785	0.470788	-5.93562	2.88345e-08	7.28791e-08	8.09343	cg26751828
-0.40262	0.545421	-8.77963	1.31149e-14	7.68941e-14	22.4841	cg14571539
-0.360559	0.760012	-7.66807	4.95841e-12	2.04129e-11	16.6155	cg20876096
-0.142262	0.143078	-4.48853	1.64821e-05	2.96522e-05	1.93082	cg16787365
-0.171174	0.172816	-5.46715	2.50161e-07	5.64434e-07	5.98475	cg18302606
-0.17712	0.213912	-5.03713	1.67562e-06	3.41711e-06	4.13753	cg15386773
-0.0960899	0.187256	-2.7549	0.00678067	0.00889101	-3.73056	cg16070743
-0.268178	0.620757	-6.11604	1.22361e-08	3.23064e-08	8.93218	cg17467243
0.0286506	0.152974	0.607274	0.544811	0.573046	-7.24303	cg19098763
-0.346819	0.492557	-7.3882	2.12945e-11	8.01821e-11	15.1777	cg16818830
-0.20152	0.340037	-4.8623	3.53628e-06	6.9273e-06	3.41476	cg13728131
-0.210846	0.37047	-4.25914	4.08825e-05	7.00218e-05	1.05992	cg19905587
-0.528028	0.774544	-15.3811	3.1369e-30	2.50709e-28	58.2143	cg13012746
-0.253834	0.693388	-5.77527	6.11035e-08	1.4856e-07	7.35959	cg02999146
-0.0854864	0.259047	-1.42483	0.156789	0.177405	-6.41659	cg18319852
-0.434174	0.806067	-10.4477	1.377e-18	1.40902e-17	31.5698	cg04240456
0.0114498	0.327506	0.198091	0.843307	0.857046	-7.40831	cg12414557
-0.0905813	0.153086	-1.74511	0.0835122	0.0974319	-5.91706	cg27299406
-0.192762	0.746115	-3.99123	0.000113304	0.000183444	0.0873261	cg06865629
-0.309607	0.710829	-6.70387	6.91011e-10	2.12361e-09	11.7518	cg09704885
-0.419251	0.759833	-10.6345	4.89711e-19	5.34987e-18	32.5964	cg14306683
-0.0943692	0.561795	-2.02862	0.0446996	0.0536976	-5.39511	cg14607660
-0.253301	0.297854	-5.85761	4.16048e-08	1.03125e-07	7.73504	cg05552035
-0.304438	0.622292	-6.73211	6.00166e-10	1.86039e-09	11.8903	cg06002638
-0.28777	0.596589	-6.76895	4.99178e-10	1.56217e-09	12.0715	cg12432155
-0.199922	0.349376	-4.62031	9.67339e-06	1.79168e-05	2.44375	cg22242148
-0.194444	0.734628	-3.99734	0.000110755	0.000179566	0.108974	cg18852630
-0.243476	0.313746	-8.33139	1.4536e-13	7.37954e-13	20.1027	cg27638742
-0.244616	0.712799	-5.37141	3.85954e-07	8.51338e-07	5.56309	cg05415408
-0.131695	0.680185	-2.50929	0.0134235	0.0170546	-4.34471	cg12799049
-0.40897	0.710649	-9.51622	2.34836e-16	1.74172e-15	26.4704	cg00877619
0.0792832	0.703736	1.65167	0.101202	0.117045	-6.07278	cg13733615
-0.362269	0.595293	-8.14411	4.00395e-13	1.91525e-12	19.1014	cg17007389
-0.534502	0.774383	-15.4832	1.85218e-30	1.5608e-28	58.7381	cg02990705
-0.108204	0.277289	-2.39559	0.0181314	0.0227142	-4.61154	cg10187029
-0.084766	0.321136	-1.46172	0.146419	0.166257	-6.36401	cg27483342
-0.236675	0.515122	-4.50788	1.52723e-05	2.75829e-05	2.00434	cg04337828
-0.125946	0.607718	-2.11481	0.0365048	0.0442876	-5.22188	cg02157626
0.0493748	0.750927	1.30254	0.195213	0.21836	-6.5816	cg08129092
-0.112395	0.193509	-2.32392	0.0218033	0.0270882	-4.77395	cg24206256
-0.187575	0.21232	-4.31258	3.31886e-05	5.75536e-05	1.25952	cg02869459
0.099905	0.266087	1.94623	0.0539528	0.0642431	-5.55439	cg21771891
-0.170587	0.219272	-4.93699	2.57256e-06	5.12734e-06	3.72232	cg25302646
-0.444837	0.813812	-11.5409	3.25158e-21	4.97616e-20	37.5781	cg24679453
-0.254051	0.556282	-5.4258	3.02385e-07	6.7558e-07	5.80052	cg07721852
-0.50073	0.787949	-13.0347	8.934e-25	2.47379e-23	45.7288	cg02907415
-0.177446	0.223165	-3.63486	0.000410015	0.000619385	-1.1304	cg10456990
-0.341132	0.565921	-8.56378	4.21555e-14	2.31476e-13	21.3281	cg26880708
0.134212	0.710225	3.65696	0.000379504	0.000575617	-1.05753	cg22803868
-0.45705	0.663203	-10.4501	1.35888e-18	1.39148e-17	31.583	cg02009794
-0.0484172	0.358282	-0.905874	0.366809	0.396033	-7.01715	cg11687036
-0.225674	0.30892	-5.78248	5.90871e-08	1.43876e-07	7.39235	cg05710032
-0.520153	0.733756	-14.5795	2.19958e-28	1.20933e-26	53.9901	cg00288736
-0.142811	0.450594	-2.94421	0.00388549	0.00523043	-3.22294	cg12181083
0.00206763	0.608663	0.0435782	0.965313	0.9688	-7.42706	cg13244799
0.0273826	0.507099	0.492663	0.623146	0.648788	-7.3062	cg07615383
-0.469627	0.656988	-11.4941	4.20966e-21	6.31092e-20	37.3214	cg14808689
-0.188056	0.307677	-4.21995	4.75865e-05	8.08271e-05	0.914684	cg26475911
-0.0523483	0.751254	-1.42262	0.157427	0.178096	-6.4197	cg18437209
-0.119706	0.200576	-2.81831	0.005644	0.00746373	-3.56387	cg14701643
-0.349094	0.564058	-7.46534	1.4276e-11	5.5089e-11	15.572	cg06922938
-0.0138652	0.618351	-0.384708	0.701131	0.723436	-7.35371	cg08928958
-0.207869	0.680366	-4.52754	1.41074e-05	2.56002e-05	2.08062	cg13302154
-0.281162	0.730853	-6.98917	1.64552e-10	5.50062e-10	13.1632	cg05155047
0.0964875	0.731765	2.58095	0.0110507	0.0141605	-4.17084	cg14565903
-0.369179	0.409379	-11.3936	7.13445e-21	1.03004e-19	36.7963	cg07746882
-0.378874	0.730835	-8.36769	1.21092e-13	6.22268e-13	20.284	cg16203262
0.00468928	0.446043	0.1047	0.916788	0.924759	-7.42251	cg13338454
-0.443623	0.680098	-11.3283	1.05263e-20	1.48196e-19	36.4108	cg05402319
-0.00615209	0.550916	-0.136418	0.891718	0.901838	-7.41867	cg17657502
-0.390521	0.544592	-8.9232	6.01304e-15	3.68761e-14	23.2564	cg26087651
-0.503058	0.680341	-14.3869	6.0432e-28	3.03028e-26	52.9851	cg09353985
-0.397647	0.748906	-9.35955	5.54767e-16	3.91546e-15	25.618	cg16805360
-0.541508	0.72883	-15.6795	6.68165e-31	6.26383e-29	59.7514	cg14949892
-0.379153	0.473116	-9.50643	2.47809e-16	1.83273e-15	26.4171	cg08564375
-0.175768	0.560812	-3.54227	0.000564964	0.000839417	-1.43194	cg07362537
-0.300744	0.619504	-6.98228	1.70398e-10	5.684e-10	13.1288	cg25193276
0.0332124	0.237066	0.585247	0.559475	0.587299	-7.25618	cg10205753
-0.256782	0.273123	-6.82845	3.70384e-10	1.18039e-09	12.3649	cg26695909
0.072892	0.771527	1.40006	0.164061	0.185223	-6.45117	cg15796911
-0.190392	0.460546	-4.98206	2.12468e-06	4.27852e-06	3.90764	cg09911316
-0.393205	0.671096	-9.31868	6.94019e-16	4.8394e-15	25.396	cg24872117
-0.247868	0.355882	-6.97199	1.79341e-10	5.96305e-10	13.0784	cg09642740
0.0332719	0.712576	0.970578	0.333698	0.362359	-6.9566	cg25503888
-0.106545	0.214114	-2.22493	0.0279459	0.0343191	-4.99084	cg20403557
-0.124443	0.510398	-3.0851	0.00252377	0.00347369	-2.82618	cg27035514
-5.24798e-05	0.729373	-0.00142956	0.998862	0.998962	-7.42802	cg05892030
-0.162927	0.215604	-4.07412	8.30444e-05	0.000136808	0.383152	cg07776049
-0.470103	0.699874	-11.9859	2.79234e-22	5.08549e-21	40.0178	cg13578043
-0.217119	0.651122	-5.05081	1.58064e-06	3.23334e-06	4.19416	cg25742326
-0.0316964	0.618889	-0.844454	0.400088	0.429616	-7.07082	cg02856338
-0.108755	0.600033	-2.42316	0.0168721	0.0212129	-4.54787	cg13570656
-0.206236	0.314656	-3.83272	0.000202798	0.000318316	-0.465302	cg01423251
-0.264898	0.483138	-5.39043	3.54438e-07	7.85437e-07	5.64596	cg20847766
-0.231061	0.445901	-5.1278	1.13182e-06	2.35916e-06	4.518	cg07893689
-0.178343	0.187664	-5.94292	2.77416e-08	7.02494e-08	8.13082	cg19764143
-0.10383	0.182584	-2.16085	0.0326842	0.0398455	-5.12661	cg11347582
-0.192693	0.194263	-5.73328	7.39759e-08	1.77954e-07	7.17257	cg18631798
-0.41321	0.448281	-8.92265	6.03124e-15	3.69809e-14	23.2534	cg10751811
-0.386471	0.691211	-8.66621	2.42415e-14	1.37275e-13	21.8758	cg20522006
-0.463256	0.65851	-11.6526	1.75437e-21	2.80247e-20	38.1913	cg20338030
-0.263013	0.74066	-5.4792	2.37656e-07	5.37699e-07	6.03503	cg26955491
-0.19169	0.207197	-6.35082	3.91801e-09	1.09843e-08	10.0477	cg09883650
-0.311941	0.656968	-7.47568	1.35289e-11	5.24079e-11	15.625	cg02219607
-0.3018	0.435402	-7.39765	2.02781e-11	7.66019e-11	15.2259	cg12743638
-0.153479	0.297238	-3.18374	0.00185002	0.0025852	-2.53902	cg13170005
-0.205387	0.216997	-4.67641	7.68244e-06	1.44212e-05	2.66579	cg05242526
0.04701	0.7708	1.36729	0.174073	0.19596	-6.49602	cg11502555
-0.214101	0.459033	-3.78051	0.000244808	0.000380336	-0.643529	cg03970900
0.0251801	0.766192	0.697198	0.487021	0.516157	-7.1843	cg14195216
-0.526905	0.638271	-14.548	2.61315e-28	1.40937e-26	53.8189	cg00574742
-0.079742	0.425749	-1.80726	0.0732142	0.0859727	-5.80898	cg12803068
-0.189676	0.702825	-4.78188	4.95789e-06	9.52843e-06	3.08831	cg23705098
-0.288112	0.584598	-8.16884	3.499e-13	1.68689e-12	19.2345	cg03152187
-0.307799	0.620125	-7.2488	4.37051e-11	1.57832e-10	14.4689	cg25672097
-0.172474	0.590913	-3.18425	0.00184696	0.00258122	-2.53748	cg01293485
-0.253638	0.717889	-4.76882	5.23593e-06	1.00361e-05	3.03564	cg03988297
-0.23772	0.707832	-4.72771	6.21319e-06	1.17997e-05	2.87049	cg14711997
0.144107	0.659738	4.41618	2.20139e-05	3.90259e-05	1.6529	cg02301079
-0.405414	0.665795	-8.76999	1.38191e-14	8.07488e-14	22.4323	cg03890951
-0.23517	0.662259	-4.62906	9.33319e-06	1.73252e-05	2.47823	cg10954740
-0.426878	0.74292	-9.95839	2.05738e-17	1.76935e-16	28.8857	cg27181148
-0.34762	0.628401	-8.38651	1.09458e-13	5.65768e-13	20.384	cg17425818
-0.281642	0.691527	-5.71482	8.0879e-08	1.93635e-07	7.08586	cg06717905
-0.217915	0.332304	-5.61748	1.26616e-07	2.96516e-07	6.64861	cg16342193
-0.0595183	0.209462	-1.07813	0.283126	0.310448	-6.84685	cg07462756
0.0197778	0.282674	0.403727	0.687129	0.710222	-7.34619	cg08975803
-0.128054	0.455268	-2.27319	0.0247845	0.030619	-4.88619	cg12944343
-0.416295	0.687694	-9.8981	2.8692e-17	2.41701e-16	28.5557	cg14844118
-0.378968	0.4205	-10.3141	2.88236e-18	2.80691e-17	30.8364	cg25493276
-0.285984	0.644518	-5.99409	2.1871e-08	5.60633e-08	8.36377	cg15568145
0.0703103	0.624765	1.54001	0.126178	0.144337	-6.24812	cg02120584
-0.00369372	0.761132	-0.106887	0.915056	0.923219	-7.42228	cg15818005
-0.165469	0.171045	-5.08258	1.37421e-06	2.83331e-06	4.32951	cg05915139
0.0546695	0.750765	1.32973	0.186117	0.208727	-6.54615	cg18486258
-0.470292	0.67333	-12.1822	9.48164e-23	1.86334e-21	41.0914	cg12205433
0.26348	0.297738	5.54493	1.76372e-07	4.05642e-07	6.32553	cg03132166
-0.381166	0.498347	-8.78689	1.26088e-14	7.4122e-14	22.5231	cg11393173
-0.162971	0.358066	-4.22345	4.69459e-05	7.9806e-05	0.927641	cg11874323
-0.0344931	0.374503	-0.6557	0.513266	0.542206	-7.2124	cg14189571
-0.206306	0.236058	-4.31788	3.25065e-05	5.64326e-05	1.27941	cg06984903
-0.0881161	0.368754	-2.26451	0.0253285	0.0312569	-4.90516	cg01472113
-0.45124	0.736201	-12.4257	2.4907e-23	5.35388e-22	42.4203	cg26899988
-0.190809	0.49269	-4.78639	4.86521e-06	9.35939e-06	3.10653	cg08279131
0.00637582	0.384558	0.12177	0.903284	0.912512	-7.42057	cg15833797
-0.219714	0.516169	-5.14872	1.03309e-06	2.16446e-06	4.60655	cg19828516
-0.289878	0.612787	-5.98785	2.25268e-08	5.76584e-08	8.33487	cg11949335
-0.466659	0.72726	-11.8941	4.62951e-22	8.11116e-21	39.5153	cg26013796
-0.291718	0.432413	-5.95012	2.69277e-08	6.83138e-08	8.16033	cg06665622
-0.146757	0.216473	-4.25342	4.17668e-05	7.14536e-05	1.03931	cg04689061
-0.184535	0.179657	-6.46587	2.23148e-09	6.43991e-09	10.6	cg08860136
-0.270983	0.744615	-6.11051	1.25641e-08	3.31311e-08	8.90627	cg16795830
-0.18237	0.686138	-3.93361	0.000140263	0.000224646	-0.115555	cg16557204
-0.312735	0.448886	-6.96243	1.88429e-10	6.24782e-10	13.0298	cg02666556
-0.351293	0.419694	-7.82231	2.20476e-12	9.53756e-12	17.4157	cg01740766
-0.0150252	0.77334	-0.360127	0.719382	0.740957	-7.3629	cg08669718
0.183006	0.562544	3.92912	0.000142604	0.000228166	-0.131274	cg26398848
-0.268866	0.675469	-5.91	3.2533e-08	8.16859e-08	7.97544	cg22115305
-0.313794	0.607768	-6.29782	5.09597e-09	1.40857e-08	9.79041	cg00347729
-0.177009	0.339765	-4.3593	2.76196e-05	4.83791e-05	1.43553	cg11293176
-0.195569	0.72581	-4.08733	7.90033e-05	0.000130524	0.430701	cg24633967
-0.0877557	0.312944	-1.74914	0.0828113	0.0966562	-5.91018	cg09605636
-0.405298	0.614862	-9.57226	1.72592e-16	1.30415e-15	26.7758	cg08999124
-0.381055	0.59528	-9.43223	3.72407e-16	2.68671e-15	26.0132	cg02969422
-0.341872	0.456084	-7.91105	1.38006e-12	6.13373e-12	17.8784	cg16163419
-0.159265	0.321614	-4.05552	8.90734e-05	0.00014614	0.316373	cg17592268
-0.218585	0.444529	-4.73667	5.98623e-06	1.13922e-05	2.90639	cg09350536
0.000366163	0.71148	0.00828482	0.993403	0.994065	-7.42798	cg16406611
-0.0963094	0.699181	-2.2482	0.0263796	0.0324955	-4.94063	cg15127656
-0.196921	0.197538	-7.13259	7.86919e-11	2.74398e-10	13.889	cg13786171
-0.29234	0.671958	-6.50947	1.8109e-09	5.28691e-09	10.8055	cg02814054
-0.259276	0.633729	-5.19763	8.33882e-07	1.76726e-06	4.81445	cg24832498
0.0788432	0.759483	2.53347	0.0125736	0.0160158	-4.28643	cg15269394
-0.444616	0.673222	-10.3036	3.05582e-18	2.96245e-17	30.7784	cg14205820
0.0772469	0.622505	1.85364	0.0662346	0.0781385	-5.726	cg11500660
-0.3616	0.694704	-9.07365	2.64943e-15	1.70438e-14	24.0684	cg27089736
-0.225772	0.704726	-4.90719	2.92406e-06	5.79194e-06	3.59858	cg04395431
-0.0976409	0.503912	-1.99991	0.0477567	0.0571968	-5.45131	cg06874144
0.107294	0.685582	2.68154	0.00835528	0.0108495	-3.91939	cg19005335
-0.294095	0.43277	-6.23971	6.75167e-09	1.8379e-08	9.51464	cg09627567
-0.365414	0.655653	-9.02007	3.54844e-15	2.24572e-14	23.7789	cg20622019
-0.257095	0.787613	-5.50128	2.15052e-07	4.89012e-07	6.13236	cg12649455
-0.0233383	0.358721	-0.463665	0.643723	0.66857	-7.32011	cg22020558
-0.390499	0.56909	-9.26186	9.47312e-16	6.48345e-15	25.0876	cg20052865
-0.327257	0.661191	-7.02021	1.40567e-10	4.7396e-10	13.3182	cg18154283
-0.567571	0.810575	-19.0286	3.66709e-38	1.93466e-35	76.3508	cg22073332
-0.162266	0.288596	-3.02248	0.00306271	0.00417384	-3.00449	cg24549659
-0.202821	0.747289	-5.07074	1.45012e-06	2.98073e-06	4.27769	cg26053697
0.0497701	0.739092	1.43351	0.154297	0.174727	-6.40434	cg02627991
-0.488703	0.683368	-13.2005	3.62849e-25	1.06919e-23	46.6247	cg19837601
-0.209533	0.26287	-6.48387	2.04253e-09	5.9246e-09	10.6868	cg09890374
0.037753	0.773434	0.93013	0.354162	0.383209	-6.99493	cg07859439
-0.207888	0.237383	-6.05189	1.65686e-08	4.30452e-08	8.63517	cg14532541
0.298784	0.425699	6.1241	1.17735e-08	3.11513e-08	8.96991	cg18382353
-0.1638	0.531102	-3.43951	0.000800928	0.00116754	-1.75918	cg13561855
-0.531882	0.761335	-14.7833	7.51894e-29	4.53901e-27	55.0573	cg24848870
-0.0286817	0.744348	-0.718557	0.473804	0.503083	-7.16917	cg13836518
-0.313418	0.462864	-6.85871	3.18099e-10	1.0223e-09	12.5146	cg18353675
-0.503627	0.807506	-13.0028	1.06304e-24	2.903e-23	45.556	cg05710301
-0.236955	0.505398	-5.80878	5.22719e-08	1.28045e-07	7.51205	cg10793669
-0.303893	0.659238	-6.35569	3.84615e-09	1.07954e-08	10.0663	cg11005692
-0.00943935	0.15561	-0.17325	0.862745	0.875089	-7.41294	cg17521338
-0.021873	0.451336	-0.546438	0.585775	0.612805	-7.27819	cg18311360
-0.20308	0.62284	-4.46018	1.84973e-05	3.30994e-05	1.82025	cg00789793
-0.431033	0.65109	-10.6043	5.78791e-19	6.25142e-18	32.4304	cg04130988
-0.15258	0.650799	-2.89217	0.00454015	0.00606481	-3.36542	cg27314761
-0.430349	0.846952	-9.67076	1.00401e-16	7.84792e-16	27.3131	cg11900509
0.0308125	0.697684	0.678098	0.499009	0.528068	-7.19745	cg19471574
-0.146098	0.240787	-3.35846	0.00104941	0.00150846	-2.01172	cg10623600
-0.249936	0.726443	-5.18104	8.96866e-07	1.89334e-06	4.74377	cg04074353
-0.339963	0.843503	-6.89554	2.64216e-10	8.58707e-10	12.6972	cg21410120
-0.34303	0.687111	-8.36682	1.21658e-13	6.24949e-13	20.2794	cg05394783
-0.258217	0.644447	-5.4665	2.51708e-07	5.67782e-07	5.97909	cg25287153
-0.0884912	0.589364	-1.64579	0.10241	0.118388	-6.08231	cg05392949
-0.484956	0.711085	-13.0425	8.56298e-25	2.37796e-23	45.771	cg04234597
-0.30008	0.377198	-6.72121	6.33736e-10	1.95754e-09	11.8368	cg07398839
-0.143148	0.49616	-2.82144	0.00559265	0.00739918	-3.55555	cg13588086
-0.337605	0.660354	-6.95954	1.91203e-10	6.33601e-10	13.0154	cg07812887
-0.481979	0.700984	-12.7511	4.19563e-24	1.02928e-22	44.191	cg18201198
-0.211397	0.234771	-6.54673	1.4983e-09	4.42269e-09	10.991	cg27547422
-0.142335	0.640988	-3.64355	0.000397752	0.000601877	-1.10179	cg13502346
-0.534381	0.74864	-16.2019	4.41192e-32	5.38906e-30	62.4515	cg08907926
-0.228123	0.601383	-4.78018	4.99324e-06	9.59285e-06	3.08145	cg13364311
0.117121	0.385706	2.13558	0.0347357	0.0422265	-5.17913	cg01915791
0.0495083	0.228142	0.84006	0.402537	0.432091	-7.07451	cg16791619
-0.461817	0.754419	-11.2375	1.74015e-20	2.36723e-19	35.9113	cg01941619
-0.193217	0.19126	-5.67636	9.62966e-08	2.2861e-07	6.91529	cg09856295
0.209033	0.676748	5.00067	1.96171e-06	3.96781e-06	3.98492	cg01841306
-0.297407	0.545487	-6.24639	6.53696e-09	1.78205e-08	9.54631	cg05313263
-0.301173	0.621245	-6.41421	2.89036e-09	8.22933e-09	10.3466	cg14281592
-0.449649	0.725931	-10.4887	1.09774e-18	1.13926e-17	31.7948	cg14705695
-0.0209931	0.54383	-0.415886	0.678232	0.701655	-7.34119	cg22633932
-0.180153	0.190442	-5.50812	2.07801e-07	4.73567e-07	6.16542	cg02633413
-0.260206	0.547652	-6.38859	3.27589e-09	9.26928e-09	10.2237	cg01897656
-0.175224	0.305407	-5.81395	5.08283e-08	1.24693e-07	7.53903	cg10635330
0.142064	0.784574	3.7414	0.000281554	0.000433993	-0.775759	cg00152946
-0.292795	0.685686	-6.79875	4.29936e-10	1.35783e-09	12.2183	cg08884029
-0.342641	0.598856	-7.34855	2.61403e-11	9.73127e-11	14.9755	cg00126889
-0.1652	0.673865	-3.33668	0.00112755	0.00161448	-2.07872	cg22510662
0.0131188	0.221522	0.266468	0.790334	0.807879	-7.39236	cg02161084
-0.34122	0.533188	-7.72127	3.75125e-12	1.57141e-11	16.8909	cg26335251
-0.22626	0.706375	-4.92522	2.70833e-06	5.3843e-06	3.67273	cg21129041
-0.196017	0.239594	-4.32158	3.20379e-05	5.56672e-05	1.29332	cg04865531
-0.240828	0.271856	-5.67529	9.70728e-08	2.30381e-07	6.90777	cg07536144
-0.227395	0.348332	-6.08563	1.41508e-08	3.70726e-08	8.78984	cg11580525
-0.357965	0.541358	-8.28861	1.85023e-13	9.26648e-13	19.8647	cg00358609
-0.461024	0.497381	-12.078	1.68145e-22	3.17119e-21	40.522	cg27497928
-0.164065	0.627976	-4.45875	1.86034e-05	3.32797e-05	1.81475	cg23811057
-0.148324	0.657419	-2.74465	0.00698372	0.00914674	-3.75726	cg23587176
-0.304174	0.740665	-7.26686	3.98284e-11	1.44643e-10	14.5604	cg26707845
-0.357526	0.697413	-7.25478	4.23828e-11	1.53363e-10	14.4992	cg18809706
-0.164364	0.530631	-2.83714	0.00534141	0.00708142	-3.5137	cg10315903
-0.00609253	0.666077	-0.162398	0.871265	0.882962	-7.41477	cg25359664
-0.49741	0.736463	-13.9158	7.6104e-27	3.09356e-25	50.4669	cg27315388
-0.252938	0.447952	-6.64536	9.24626e-10	2.79828e-09	11.4656	cg23325673
-0.120523	0.304153	-2.60847	0.0102447	0.0131726	-4.1029	cg05268155
-0.166527	0.255889	-4.88668	3.18412e-06	6.27373e-06	3.51595	cg10735454
-0.138574	0.501654	-2.73067	0.00726862	0.00950344	-3.79347	cg20221591
-0.414971	0.631241	-9.32807	6.59207e-16	4.61254e-15	25.4471	cg12078738
-0.424142	0.5592	-10.9829	7.11798e-20	8.80593e-19	34.5119	cg20920549
-0.452529	0.643794	-10.9877	6.9324e-20	8.60231e-19	34.5381	cg09740313
-0.0934911	0.664957	-1.78537	0.0767148	0.0898705	-5.84747	cg10582795
-0.17282	0.390348	-3.42371	0.000844547	0.00122778	-1.8088	cg02601489
-0.26007	0.692973	-5.00076	1.96093e-06	3.96633e-06	3.9853	cg26874229
-0.301573	0.641519	-7.00156	1.54522e-10	5.18018e-10	13.2251	cg09185632
-0.0849806	0.459486	-2.00469	0.0472355	0.0566027	-5.442	cg27418217
-0.469398	0.68124	-11.3086	1.1744e-20	1.64221e-19	36.302	cg18090487
-0.29828	0.435921	-6.75497	5.35346e-10	1.66916e-09	12.0027	cg17480077
-0.228736	0.315962	-5.38257	3.67151e-07	8.1194e-07	5.61168	cg07622001
-0.254864	0.305985	-7.79282	2.54989e-12	1.09356e-11	17.2715	cg00055292
-0.363906	0.686169	-9.47407	2.95987e-16	2.16674e-15	26.2409	cg07528595
-0.1418	0.656615	-3.16704	0.00195079	0.00271855	-2.58815	cg17330273
-0.180439	0.195097	-5.56248	1.62271e-07	3.74993e-07	6.40639	cg25417766
-0.123691	0.29221	-3.45308	0.000765161	0.00111807	-1.71641	cg25636933
-0.47134	0.641601	-12.0596	1.86069e-22	3.49e-21	40.4213	cg13148650
-0.268444	0.384787	-7.41258	1.87694e-11	7.12528e-11	15.3021	cg24690588
0.0457511	0.637789	1.17852	0.240909	0.266463	-6.73423	cg07928086
-0.168253	0.388117	-4.25873	4.09475e-05	7.0121e-05	1.0584	cg18789887
-0.384943	0.685096	-8.20437	2.90312e-13	1.41419e-12	19.4192	cg03602143
-0.229035	0.696712	-5.17109	9.36801e-07	1.97261e-06	4.70149	cg05666130
-0.245983	0.335214	-7.63878	5.72669e-12	2.33676e-11	16.4727	cg10504066
-0.452377	0.730693	-10.7787	2.20449e-19	2.54215e-18	33.389	cg00800109
-0.308758	0.52266	-6.97175	1.79739e-10	5.97529e-10	13.0763	cg26223797
0.125674	0.669843	3.16885	0.00193965	0.00270385	-2.58284	cg20245362
-0.21506	0.693641	-4.50244	1.56109e-05	2.8161e-05	1.98326	cg21114429
-0.106093	0.330368	-2.55759	0.0117791	0.0150495	-4.228	cg01022200
-0.305824	0.735568	-7.13008	8.03108e-11	2.79699e-10	13.8695	cg02821871
0.0247648	0.366885	0.425783	0.671025	0.69467	-7.33701	cg19916659
-0.50914	0.580954	-13.0576	7.89041e-25	2.20327e-23	45.8523	cg03283080
-0.295625	0.661895	-6.66603	8.34336e-10	2.53796e-09	11.5666	cg17212127
-0.161952	0.361933	-3.43752	0.000806316	0.0011751	-1.76545	cg22218709
-0.0655026	0.258604	-1.19846	0.233087	0.258267	-6.7107	cg05924489
-0.117081	0.180234	-2.52828	0.012754	0.0162371	-4.29907	cg21077684
0.174318	0.736222	4.97139	2.22235e-06	4.46429e-06	3.86403	cg12726120
-0.479129	0.774964	-12.9646	1.30866e-24	3.52042e-23	45.3493	cg00098819
-0.229508	0.246141	-8.24231	2.34287e-13	1.15696e-12	19.6306	cg22522920
-0.0817161	0.187867	-1.75815	0.0812592	0.0949519	-5.89469	cg06992285
-0.425918	0.709161	-10.1481	7.21563e-18	6.61209e-17	29.9256	cg00340127
-0.1789	0.224764	-4.42267	2.14858e-05	3.81348e-05	1.67644	cg18984983
-0.108031	0.388421	-2.92665	0.004096	0.00549936	-3.27127	cg14779797
-0.375727	0.477898	-8.44306	8.07736e-14	4.25123e-13	20.6846	cg13531387
-0.18959	0.235499	-5.6163	1.26867e-07	2.97064e-07	6.64633	cg08619378
-0.342948	0.586353	-8.87719	7.72238e-15	4.66068e-14	23.0086	cg03089475
-0.234086	0.362282	-5.94925	2.70376e-08	6.85681e-08	8.15635	cg23050394
0.0189308	0.567985	0.314449	0.753723	0.773533	-7.37836	cg02055264
-0.196629	0.363753	-5.9861	2.26167e-08	5.78775e-08	8.33057	cg06094607
-0.0510951	0.623656	-1.22363	0.223477	0.248223	-6.68044	cg24033042
-0.380515	0.561914	-8.60047	3.45818e-14	1.91983e-13	21.5242	cg08142096
-0.283858	0.639793	-6.12319	1.18247e-08	3.12803e-08	8.96566	cg02363677
-0.208466	0.720711	-4.27555	3.83545e-05	6.59287e-05	1.121	cg25757697
-0.226391	0.254847	-6.14777	1.05103e-08	2.79712e-08	9.08105	cg00692780
0.0532618	0.314508	1.19939	0.232726	0.257893	-6.70959	cg14525407
-0.214021	0.633697	-5.09896	1.28309e-06	2.65511e-06	4.39633	cg26124514
-0.0704783	0.412887	-1.51755	0.131744	0.150366	-6.28196	cg04854328
-0.0717877	0.263031	-1.29877	0.196501	0.219722	-6.58646	cg01985965
-0.481033	0.724183	-12.1494	1.13582e-22	2.2003e-21	40.9119	cg01284709
0.0906285	0.78403	2.5019	0.0136927	0.01738	-4.3624	cg21855211
-0.537212	0.831712	-15.8692	2.45001e-31	2.52863e-29	60.7481	cg19493446
-0.167174	0.7115	-3.43076	0.000824816	0.00120075	-1.78668	cg05590274
-0.0866772	0.426672	-1.98649	0.0492463	0.0588863	-5.47733	cg08348121
-0.473119	0.701625	-12.722	4.91897e-24	1.19316e-22	44.0329	cg13187349
-0.041581	0.739581	-1.11087	0.268832	0.295555	-6.8112	cg22747380
-0.329844	0.664178	-8.21103	2.80164e-13	1.36886e-12	19.4544	cg15215544
-0.180773	0.166105	-5.37668	3.75832e-07	8.30119e-07	5.58861	cg17723653
-0.0451143	0.716932	-1.00117	0.318751	0.347032	-6.92654	cg21620107
-0.429939	0.761192	-9.88522	3.08053e-17	2.58624e-16	28.4852	cg01810471
-0.219459	0.490818	-4.08518	7.96462e-05	0.00013152	0.422975	cg02588889
-0.155454	0.20345	-5.33096	4.60991e-07	1.00696e-06	5.38999	cg10429508
-0.196529	0.215696	-6.24069	6.68653e-09	1.82107e-08	9.52371	cg21146537
-0.286692	0.491165	-5.9415	2.80449e-08	7.09739e-08	8.12058	cg17641252
-0.0844305	0.181582	-1.79354	0.0753924	0.0884027	-5.83315	cg22118524
-0.320513	0.635233	-6.7904	4.48321e-10	1.41261e-09	12.1771	cg07812715
0.0468416	0.751473	1.24489	0.215584	0.2399	-6.6544	cg03673965
-0.141181	0.150501	-3.85698	0.000185707	0.000292884	-0.381868	cg15460093
-0.198331	0.690955	-5.12967	1.12264e-06	2.34116e-06	4.52589	cg27577907
0.124266	0.772687	4.04575	9.23028e-05	0.000151157	0.282249	cg15759721
-0.278127	0.415153	-6.97259	1.78972e-10	5.95176e-10	13.0805	cg11265874
-0.189278	0.593882	-4.78319	4.9308e-06	9.47893e-06	3.0936	cg02301769
-0.256094	0.53307	-6.26372	6.01162e-09	1.64621e-08	9.62842	cg16362949
-0.265189	0.583997	-5.88425	3.67188e-08	9.15815e-08	7.85713	cg11852333
-0.413366	0.68806	-11.1226	3.28464e-20	4.28156e-19	35.2802	cg13363969
0.0250963	0.699956	0.578531	0.563984	0.591682	-7.2601	cg20512501
-0.530331	0.692915	-15.6671	6.97811e-31	6.5294e-29	59.7079	cg23257502
0.149241	0.788092	4.20888	4.9651e-05	8.4132e-05	0.874045	cg15243578
-0.456298	0.675407	-11.3446	9.62089e-21	1.36184e-19	36.5001	cg26266786
-0.540653	0.759161	-16.0548	9.38879e-32	1.08281e-29	61.7011	cg14693904
-0.182299	0.703169	-3.77293	0.000251556	0.000390263	-0.669249	cg11579447
-0.183458	0.528784	-4.02663	9.92766e-05	0.00016189	0.213096	cg16662821
-0.150656	0.439937	-3.35252	0.0010702	0.00153669	-2.03003	cg10580282
-0.292601	0.355846	-7.08195	1.0267e-10	3.52507e-10	13.6276	cg01753595
-0.383917	0.601012	-9.72603	7.40615e-17	5.8926e-16	27.6149	cg03600094
-0.344802	0.696991	-7.32935	2.88644e-11	1.06876e-10	14.8778	cg20405742
-0.185093	0.204165	-5.37434	3.80203e-07	8.39419e-07	5.57749	cg18431640
-0.384593	0.679187	-8.30478	1.69676e-13	8.5462e-13	19.9504	cg21341391
-0.179767	0.42839	-3.66174	0.000373183	0.000566558	-1.04169	cg21107210
-0.218833	0.53777	-4.48896	1.64805e-05	2.96503e-05	1.93116	cg00217795
-0.256749	0.315379	-5.53584	1.83821e-07	4.21728e-07	6.28523	cg26332926
-0.482352	0.73413	-15.0325	1.91792e-29	1.30203e-27	56.4143	cg23639120
-0.260225	0.296723	-6.62171	1.03983e-09	3.12747e-09	11.3503	cg10857905
-0.0605115	0.608734	-1.26106	0.20972	0.23371	-6.6343	cg01788113
-0.180884	0.463199	-3.4841	0.000688986	0.00101278	-1.61816	cg17842822
-0.216097	0.467492	-5.67292	9.8137e-08	2.32756e-07	6.89713	cg16897462
-0.237678	0.671244	-5.27807	5.84795e-07	1.26298e-06	5.15909	cg14429427
-0.0804437	0.255084	-1.52893	0.1289	0.147295	-6.26487	cg21730993
-0.172291	0.316516	-4.69351	7.15862e-06	1.34885e-05	2.73387	cg20652404
-0.240054	0.280879	-6.19934	8.20316e-09	2.21129e-08	9.32383	cg13883672
-0.200792	0.677332	-4.45326	1.9017e-05	3.39816e-05	1.79363	cg02335863
-0.168142	0.723111	-3.54776	0.000554412	0.000824618	-1.41423	cg20430773
-0.549369	0.787869	-16.9797	8.48041e-34	1.55588e-31	66.3771	cg13052680
-0.215031	0.383126	-4.53673	1.3593e-05	2.47228e-05	2.11634	cg08099293
-0.168057	0.678572	-4.26319	4.02434e-05	6.89939e-05	1.07499	cg08325519
-0.339962	0.49002	-7.90466	1.42748e-12	6.33474e-12	17.8451	cg20664638
-0.473274	0.66611	-12.5467	1.28318e-23	2.89515e-22	43.0796	cg07608867
-0.15886	0.762044	-3.8924	0.000163189	0.000259229	-0.259275	cg22894301
0.00284454	0.253866	0.0811658	0.935445	0.941606	-7.42471	cg01447281
-0.29208	0.562327	-6.70239	6.96116e-10	2.13837e-09	11.7446	cg05401839
-0.446795	0.675942	-10.937	9.17895e-20	1.11487e-18	34.2593	cg25499650
-0.492719	0.738601	-13.2197	3.26997e-25	9.71627e-24	46.7281	cg22203867
-0.483834	0.653064	-13.9818	5.21815e-27	2.18378e-25	50.8415	cg16134070
-0.501024	0.692596	-14.1075	2.70872e-27	1.20099e-25	51.4938	cg17992034
-0.119002	0.524589	-2.15318	0.0332954	0.0405572	-5.14261	cg19184455
-0.204309	0.267216	-5.26879	6.09323e-07	1.31298e-06	5.11917	cg21117210
-0.000393305	0.658851	-0.00980714	0.992191	0.992992	-7.42797	cg26915329
-0.0639518	0.627521	-1.57583	0.117685	0.135088	-6.19315	cg26096752
-0.182163	0.633016	-3.80248	0.000226211	0.000352897	-0.568765	cg01363648
0.206229	0.722982	5.29144	5.51155e-07	1.19399e-06	5.21667	cg20450471
-0.289132	0.755856	-5.84642	4.38422e-08	1.08378e-07	7.68386	cg17846796
-0.148412	0.489361	-2.76296	0.00662608	0.00869923	-3.70961	cg06598197
-0.481519	0.622252	-13.7905	1.47049e-26	5.66185e-25	49.8116	cg13379822
-0.223434	0.638717	-4.83082	4.03811e-06	7.85256e-06	3.28652	cg23539970
-0.505397	0.734412	-14.1297	2.41995e-27	1.08557e-25	51.606	cg02791542
-0.170512	0.248129	-4.14058	6.45353e-05	0.000107762	0.623651	cg26399778
0.0205912	0.557342	0.516603	0.606379	0.63273	-7.29409	cg02780787
-0.192762	0.184786	-7.09207	9.67881e-11	3.33327e-10	13.6851	cg11306735
-0.414982	0.705866	-12.054	1.88019e-22	3.52257e-21	40.4103	cg05908241
-0.277881	0.652156	-6.0315	1.83127e-08	4.73408e-08	8.5375	cg09796089
0.0810159	0.664489	1.87212	0.0636115	0.0751843	-5.69237	cg02297709
-0.0387465	0.71372	-0.662171	0.509125	0.538165	-7.20813	cg24680439
-0.355165	0.482223	-7.98566	9.29675e-13	4.23074e-12	18.2688	cg17527422
-0.149794	0.564225	-3.03722	0.00292705	0.00399745	-2.9628	cg06737308
-0.393784	0.640616	-8.75745	1.47911e-14	8.60434e-14	22.365	cg23103043
-0.276235	0.596682	-6.67688	7.90443e-10	2.41132e-09	11.6197	cg04960614
-0.186896	0.566242	-4.56767	1.19903e-05	2.19446e-05	2.23704	cg11255159
-0.12807	0.334303	-2.6849	0.0082765	0.0107532	-3.91084	cg13083004
-0.149613	0.133917	-4.87487	3.34609e-06	6.57537e-06	3.46793	cg11099041
0.0953006	0.691048	2.17986	0.0312105	0.0381323	-5.08671	cg02658730
0.113207	0.743237	3.10737	0.00235432	0.00325052	-2.76202	cg20587236
-0.446946	0.688744	-11.3925	7.38385e-21	1.06293e-19	36.7631	cg01607530
-0.125557	0.630613	-2.90257	0.0044018	0.00588885	-3.33713	cg07178945
-0.348613	0.61454	-8.25066	2.26677e-13	1.12117e-12	19.6639	cg00025643
0.144716	0.733369	4.54369	1.31927e-05	2.403e-05	2.14484	cg09712464
-0.243217	0.48148	-5.25995	6.33639e-07	1.36221e-06	5.08115	cg10194295
-0.0730555	0.214001	-2.11591	0.0364063	0.0441741	-5.21959	cg02792829
-0.166874	0.466595	-3.56734	0.000518295	0.000773893	-1.35093	cg08602008
-0.186799	0.194008	-5.93971	2.81655e-08	7.127e-08	8.11599	cg24103040
-0.221331	0.245111	-7.95338	1.09154e-12	4.92175e-12	18.1095	cg06618097
-0.186757	0.570686	-4.35121	2.85149e-05	4.98853e-05	1.40495	cg02298094
-0.153072	0.216561	-4.30931	3.36077e-05	5.82336e-05	1.24746	cg13682735
-0.081276	0.668754	-1.87966	0.0625672	0.0740021	-5.67857	cg15406469
-0.104534	0.617923	-2.14329	0.0340982	0.0414938	-5.16316	cg24358846
-0.435613	0.536252	-10.6609	4.2315e-19	4.66745e-18	32.7414	cg00515669
-0.240241	0.638653	-5.87252	3.87964e-08	9.64865e-08	7.80334	cg09529600
-0.0643507	0.314084	-1.39753	0.164821	0.186043	-6.45468	cg22671931
-0.320437	0.744019	-6.8	4.27238e-10	1.35013e-09	12.2245	cg11839940
-0.172237	0.181083	-6.76233	5.1272e-10	1.6028e-09	12.0447	cg17964955
-0.224484	0.245459	-6.77251	4.87231e-10	1.52712e-09	12.0948	cg11971771
-0.247587	0.535131	-5.30353	5.22351e-07	1.13434e-06	5.26884	cg13752933
-0.326564	0.58798	-7.94563	1.14928e-12	5.1675e-12	18.0592	cg22142329
-0.278507	0.32851	-5.44047	2.83064e-07	6.344e-07	5.86479	cg24068229
-0.341301	0.410522	-8.86111	8.42733e-15	5.06396e-14	22.9221	cg09905973
-0.196205	0.727466	-3.93957	0.000137214	0.000220015	-0.094679	cg03649429
-0.334266	0.66824	-7.71277	3.92249e-12	1.6381e-11	16.8468	cg03148503
-0.231953	0.606464	-4.54949	1.29081e-05	2.35333e-05	2.16607	cg04184296
-0.559704	0.794234	-18.3069	1.18935e-36	4.36905e-34	72.8992	cg02933354
-0.0300229	0.79672	-0.613041	0.541004	0.569289	-7.2395	cg07541744
-0.232623	0.762033	-4.95794	2.35569e-06	4.71776e-06	3.80772	cg01359822
-0.18569	0.723448	-3.96437	0.000125189	0.000201702	-0.00752253	cg03138863
-0.331205	0.682009	-8.10202	5.0102e-13	2.36162e-12	18.8797	cg24429175
-0.124064	0.54586	-3.32558	0.00116945	0.00167146	-2.11273	cg16334383
0.0816259	0.745688	2.16887	0.0320552	0.0391181	-5.10981	cg07353006
-0.421461	0.638551	-10.4261	1.55163e-18	1.57665e-17	31.4513	cg10144104
0.0561404	0.69393	1.41727	0.158982	0.179777	-6.42721	cg02019444
-0.0203924	0.34324	-0.472188	0.637646	0.66275	-7.31611	cg24593272
-0.265466	0.41096	-6.39232	3.21679e-09	9.11192e-09	10.2416	cg27589814
-0.406245	0.647706	-9.12613	1.98951e-15	1.30361e-14	24.3522	cg00066270
0.074757	0.165628	1.41624	0.159282	0.18009	-6.42865	cg07173635
-0.211104	0.678792	-4.61438	9.91107e-06	1.833e-05	2.42037	cg14032070
-0.235283	0.715963	-5.30581	5.17087e-07	1.12336e-06	5.27868	cg20894569
-0.422115	0.435766	-9.27789	8.67744e-16	5.96895e-15	25.1746	cg24126768
-0.109763	0.2709	-3.6775	0.000352786	0.000537046	-0.988857	cg26987057
-0.248677	0.639949	-5.90497	3.33124e-08	8.35158e-08	7.9523	cg07003900
-0.522543	0.748442	-13.9938	5.01996e-27	2.10885e-25	50.8806	cg05324989
-0.331345	0.663227	-7.93564	1.21169e-12	5.43112e-12	18.007	cg23938329
-0.0431445	0.678174	-1.00198	0.318361	0.346626	-6.92573	cg06680852
-0.459175	0.610806	-12.6487	7.34183e-24	1.72639e-22	43.6347	cg24446242
-0.231277	0.617568	-5.2184	7.6111e-07	1.62083e-06	4.90311	cg17214676
-0.166973	0.300215	-3.93674	0.000138658	0.000222205	-0.104624	cg17221738
-0.00472861	0.614954	-0.110587	0.912127	0.920592	-7.42188	cg04986324
-0.122978	0.154902	-2.35808	0.0199786	0.0249146	-4.6971	cg10451078
-0.183039	0.472586	-3.49071	0.000673702	0.000991726	-1.59713	cg06281297
-0.304664	0.443038	-7.55893	8.77165e-12	3.49078e-11	16.0525	cg25485913
0.15264	0.681896	3.04774	0.00283367	0.00387629	-2.93294	cg19393677
0.021857	0.356567	0.431503	0.666873	0.690689	-7.33455	cg11499025
0.0586891	0.76359	1.59413	0.113525	0.130555	-6.16461	cg08693490
-0.214771	0.662996	-4.50627	1.53719e-05	2.77547e-05	1.99809	cg12643702
-0.164143	0.143948	-4.61191	1.00096e-05	1.85029e-05	2.41081	cg17446654
-0.470396	0.514762	-13.0093	1.0261e-24	2.81294e-23	45.5911	cg13489049
-0.109271	0.428706	-1.90264	0.0594715	0.0705054	-5.63616	cg01603396
-0.187868	0.567069	-3.39636	0.000925377	0.0013385	-1.89425	cg03116837
-0.237195	0.725405	-4.79175	4.75747e-06	9.16509e-06	3.12816	cg14933246
0.10273	0.785733	2.61595	0.010035	0.0129147	-4.08433	cg18515872
-0.446155	0.729843	-11.1133	3.45975e-20	4.49387e-19	35.2286	cg06738548
0.142655	0.747038	4.1781	5.58495e-05	9.40056e-05	0.761505	cg01373189
-0.235121	0.786395	-4.43963	2.00811e-05	3.57741e-05	1.74135	cg17786661
-0.313558	0.384817	-6.55299	1.46109e-09	4.31877e-09	11.0162	cg03206445
0.127936	0.7398	3.63384	0.00041139	0.000621385	-1.13359	cg09501509
-0.275362	0.648776	-7.82389	2.18047e-12	9.43867e-12	17.4265	cg21469505
0.0830681	0.720523	2.28092	0.0243084	0.0300571	-4.86924	cg25376491
-0.471012	0.734275	-12.312	4.64758e-23	9.53203e-22	41.8002	cg13138043
-0.218081	0.583527	-4.65834	8.27571e-06	1.54687e-05	2.59409	cg02471078
-0.0919077	0.620099	-2.26739	0.0251467	0.031046	-4.89886	cg22460123
-0.367397	0.594182	-8.15184	3.84221e-13	1.84215e-12	19.1421	cg04757499
-0.0642207	0.327311	-1.27902	0.203346	0.226961	-6.61169	cg03364486
-0.438574	0.655043	-10.3737	2.07357e-18	2.06243e-17	31.1634	cg20672187
-0.56841	0.743073	-20.0589	2.8634e-40	2.65424e-37	81.1614	cg10379687
-0.461899	0.680618	-13.249	2.74255e-25	8.26548e-24	46.9025	cg19975849
-0.372045	0.400746	-9.62648	1.28096e-16	9.86422e-16	27.0715	cg18326616
-0.309546	0.556514	-8.23154	2.51077e-13	1.23409e-12	19.5628	cg06900386
-0.285536	0.70736	-5.76779	6.32651e-08	1.5351e-07	7.32564	cg15529155
-0.295986	0.401476	-5.59741	1.38807e-07	3.23512e-07	6.55899	cg05888027
-0.260158	0.491172	-5.7924	5.6421e-08	1.37688e-07	7.43744	cg00220661
-0.328669	0.539045	-7.20265	5.53914e-11	1.97283e-10	14.2354	cg11636127
-0.135248	0.503595	-3.25818	0.0014568	0.00205996	-2.31724	cg13321259
-0.128265	0.283518	-3.65442	0.000382794	0.000580313	-1.06572	cg05950943
-0.33261	0.668296	-7.32707	2.92059e-11	1.08036e-10	14.8662	cg14752361
-0.313861	0.743219	-7.00172	1.54396e-10	5.17634e-10	13.2259	cg09315469
-0.261002	0.380668	-6.18189	8.92182e-09	2.39447e-08	9.24155	cg09468328
-0.479695	0.756851	-14.3598	6.76603e-28	3.37227e-26	52.872	cg11870455
-0.153312	0.588211	-3.05173	0.00279896	0.00383114	-2.92159	cg09167911
-0.218356	0.71925	-4.77113	5.18564e-06	9.94417e-06	3.04495	cg06592160
-0.106585	0.146362	-2.93851	0.0039526	0.00531551	-3.23863	cg03962421
-0.470972	0.580268	-12.2199	7.70867e-23	1.53283e-21	41.2972	cg14447193
-0.15243	0.295505	-2.94127	0.00391995	0.00527397	-3.23104	cg18437710
-0.0457469	0.448668	-1.00789	0.315524	0.343719	-6.9198	cg14630206
-0.200469	0.741879	-4.08102	8.09093e-05	0.000133489	0.407977	cg10231862
0.0158683	0.737388	0.36181	0.718127	0.739726	-7.36229	cg09000385
-0.276478	0.434059	-6.89114	2.70141e-10	8.7664e-10	12.6754	cg12235062
-0.146035	0.668667	-3.11217	0.00231916	0.0032041	-2.74813	cg01162053
-0.105771	0.835381	-1.85655	0.0658161	0.077666	-5.72073	cg04105547
-0.386654	0.71485	-7.90623	1.41566e-12	6.28319e-12	17.8533	cg01819167
-0.168269	0.394755	-3.3121	0.0012223	0.00174267	-2.15391	cg08623215
-0.240812	0.357647	-6.0144	1.98621e-08	5.11343e-08	8.45803	cg08906030
-0.363197	0.63425	-8.50037	5.93357e-14	3.18512e-13	20.9898	cg07976787
-0.277783	0.378569	-7.17114	6.50989e-11	2.29672e-10	14.0763	cg12621303
-0.246652	0.607708	-6.31768	4.62739e-09	1.28532e-08	9.88498	cg09792612
-0.184241	0.193043	-5.26618	6.15797e-07	1.326e-06	5.10879	cg10307145
-0.373803	0.710477	-8.58163	3.82853e-14	2.11254e-13	21.4235	cg01708977
-0.154262	0.266896	-4.59067	1.08995e-05	2.00571e-05	2.32858	cg05593325
-0.137999	0.333636	-3.66486	0.000369114	0.000560757	-1.03136	cg20902783
-0.433417	0.677031	-11.2933	1.27763e-20	1.77729e-19	36.2183	cg27495223
-0.0842075	0.438007	-1.75744	0.0813804	0.0950779	-5.89591	cg15043642
-0.369495	0.786147	-8.01384	8.00565e-13	3.67285e-12	18.4165	cg08140039
-0.444504	0.687818	-10.4188	1.61593e-18	1.6388e-17	31.4109	cg14534277
-0.315047	0.544796	-7.31328	3.13586e-11	1.15568e-10	14.7961	cg11162104
0.00286677	0.731107	0.0714077	0.943192	0.948797	-7.42546	cg08446038
0.0575918	0.732962	1.58161	0.116357	0.133629	-6.18416	cg26401541
-0.0934342	0.271804	-2.42563	0.0167634	0.0210847	-4.54215	cg06076692
-0.302383	0.527663	-6.95516	1.95494e-10	6.46956e-10	12.9936	cg25374359
-0.135191	0.694958	-2.60365	0.010382	0.0133436	-4.11485	cg13054007
-0.0238367	0.78793	-0.468883	0.64	0.665036	-7.31767	cg14651518
-0.427249	0.674653	-9.9087	2.70636e-17	2.28799e-16	28.6137	cg24843535
-0.217979	0.301426	-6.28272	5.46861e-09	1.50545e-08	9.721	cg24876897
-0.0364998	0.588498	-0.805241	0.422265	0.451845	-7.10313	cg24056365
-0.181308	0.748239	-4.242	4.36945e-05	7.4574e-05	0.99628	cg08443845
-0.0916197	0.566543	-2.18676	0.0306902	0.0375248	-5.07215	cg08236537
-0.410812	0.575987	-9.62999	1.25645e-16	9.68526e-16	27.0907	cg14585054
-0.228184	0.664506	-5.65682	1.05687e-07	2.49762e-07	6.82482	cg03008204
-0.0533492	0.448789	-1.33342	0.184906	0.207456	-6.54129	cg20140377
-0.312354	0.595394	-7.31213	3.15457e-11	1.1624e-10	14.7902	cg21101226
-0.36981	0.699264	-8.67916	2.26009e-14	1.28424e-13	21.9452	cg04338834
-0.380652	0.682361	-8.60594	3.35758e-14	1.86711e-13	21.5534	cg19126110
-0.166425	0.198855	-5.31424	4.96632e-07	1.08067e-06	5.31759	cg06411551
-0.32527	0.625274	-8.20186	2.94224e-13	1.43191e-12	19.406	cg15374686
-0.170735	0.257407	-4.77996	4.99717e-06	9.60002e-06	3.08068	cg07197059
-0.268289	0.510813	-5.7285	7.59157e-08	1.82355e-07	7.14767	cg19116018
-0.202775	0.201229	-5.98765	2.24555e-08	5.74812e-08	8.33759	cg16920620
-0.205667	0.178497	-6.46608	2.22913e-09	6.43369e-09	10.601	cg04132452
-0.248677	0.638577	-4.58433	1.12043e-05	2.05878e-05	2.30229	cg21794419
-0.174741	0.397243	-3.81272	0.000218011	0.000340786	-0.53381	cg00222799
-0.247098	0.589982	-5.89684	3.46104e-08	8.6584e-08	7.91493	cg13221767
-0.0157476	0.769728	-0.45096	0.652828	0.677394	-7.32594	cg00060800
-0.149547	0.240117	-2.81209	0.00574721	0.00759364	-3.58036	cg18525486
-0.330196	0.549235	-7.18468	6.07376e-11	2.15158e-10	14.1446	cg11936560
-0.461236	0.6046	-11.6678	1.61355e-21	2.58878e-20	38.2744	cg00567542
-0.356022	0.464192	-9.21427	1.229e-15	8.27996e-15	24.8296	cg18076399
-0.278027	0.55278	-7.44241	1.60805e-11	6.15991e-11	15.4546	cg03695433
0.0795953	0.717088	2.09395	0.0383587	0.0464345	-5.26441	cg19649900
-0.183291	0.27799	-3.48692	0.000682433	0.00100374	-1.6092	cg08600862
-0.227565	0.694759	-4.06403	8.62664e-05	0.000141786	0.34688	cg12428514
-0.176487	0.441686	-3.88724	0.000166297	0.000263888	-0.277176	cg01239651
-0.210759	0.208953	-6.79525	4.34718e-10	1.37233e-09	12.2069	cg24531915
-0.156116	0.668101	-3.97391	0.00012084	0.000195052	0.0260939	cg26230275
-0.114182	0.240941	-3.73537	0.000287418	0.000442467	-0.795408	cg20731875
-0.246858	0.340084	-6.06086	1.59247e-08	4.14561e-08	8.67424	cg12855547
0.130944	0.720471	3.98909	0.000114088	0.00018464	0.0805779	cg14475840
-0.261373	0.511915	-6.92269	2.30374e-10	7.54855e-10	12.832	cg23878206
-0.273193	0.622755	-5.64884	1.09639e-07	2.58594e-07	6.78902	cg08039854
-0.427247	0.693818	-10.182	5.98577e-18	5.54594e-17	30.111	cg14852603
0.110936	0.74161	3.13892	0.00213199	0.00295748	-2.67038	cg10215032
-0.363089	0.665924	-7.58604	7.61459e-12	3.05705e-11	16.1921	cg14659547
-0.316874	0.638032	-7.31863	3.05047e-11	1.12546e-10	14.8233	cg03038262
-0.341534	0.618038	-8.12349	4.46904e-13	2.12267e-12	18.9927	cg09682361
-0.230669	0.644013	-5.45456	2.65643e-07	5.97477e-07	5.92663	cg20769997
-0.081114	0.501377	-1.47892	0.141768	0.161222	-6.33904	cg20353001
-0.271194	0.737777	-6.40107	3.08221e-09	8.74945e-09	10.2835	cg00101629
-0.0895277	0.287273	-1.53778	0.126723	0.144931	-6.2515	cg18584424
-0.175001	0.295611	-4.80391	4.52115e-06	8.73512e-06	3.17736	cg01544751
-0.354771	0.691988	-7.56765	8.38178e-12	3.34529e-11	16.0974	cg26186331
-0.270127	0.369735	-5.84155	4.48532e-08	1.10764e-07	7.66158	cg01591025
-0.232731	0.244125	-7.81397	2.28101e-12	9.84505e-12	17.3815	cg26914865
-0.525613	0.853404	-15.0608	1.70699e-29	1.17574e-27	56.5308	cg03522247
-0.210186	0.264606	-4.56525	1.21084e-05	2.21516e-05	2.2276	cg00987461
-0.220713	0.353572	-6.5738	1.31062e-09	3.89759e-09	11.1225	cg03001012
-0.537271	0.755936	-16.3336	2.24752e-32	2.94476e-30	63.1216	cg20808089
-0.423368	0.625756	-11.3182	1.11352e-20	1.56335e-19	36.3549	cg14075731
-0.45181	0.665682	-11.0453	5.03977e-20	6.38315e-19	34.8549	cg27361577
-0.166389	0.690625	-3.45429	0.000762051	0.00111384	-1.71259	cg03018562
-0.0765752	0.713981	-1.98912	0.048951	0.0585516	-5.47224	cg01116137
-0.319727	0.407198	-6.88107	2.84214e-10	9.19571e-10	12.6254	cg08126875
-0.229037	0.552206	-5.36338	4.00068e-07	8.80515e-07	5.52816	cg01993169
-0.305585	0.360447	-8.82663	1.00845e-14	6.00519e-14	22.7439	cg09496634
-0.50044	0.614557	-14.1093	2.68169e-27	1.18954e-25	51.5038	cg17492965
-0.112906	0.51869	-2.0536	0.0421762	0.0508342	-5.34558	cg16455748
-0.397343	0.696094	-9.35187	5.78629e-16	4.07749e-15	25.5763	cg00560747
-0.0907261	0.709914	-2.03098	0.0444553	0.0534157	-5.39045	cg07839457
0.120383	0.817319	3.37474	0.00099428	0.00143303	-1.96136	cg00587472
-0.147085	0.286112	-4.11983	6.98352e-05	0.000116069	0.548322	cg02703002
-0.145167	0.35792	-2.79307	0.00607402	0.00800464	-3.63064	cg03898577
-0.327498	0.627825	-7.62331	6.26729e-12	2.54416e-11	16.3842	cg08710469
0.132035	0.792553	4.4013	2.33547e-05	4.12709e-05	1.59617	cg24048338
-0.361226	0.65391	-8.4384	8.28243e-14	4.35085e-13	20.6598	cg02954324
-0.113253	0.566323	-2.34155	0.0208442	0.0259474	-4.73442	cg00159243
-0.0853322	0.251833	-1.54937	0.123913	0.141877	-6.23387	cg03730533
-0.408754	0.688681	-11.6431	1.83196e-21	2.91515e-20	38.1479	cg04485850
-0.252621	0.50405	-6.96427	1.86679e-10	6.19352e-10	13.039	cg06754987
-0.314286	0.575532	-7.82575	2.16506e-12	9.37623e-12	17.4336	cg06977186
-0.145478	0.54541	-3.04413	0.00286539	0.00391736	-2.9432	cg15924738
-0.220409	0.682739	-4.82613	4.1185e-06	7.99893e-06	3.26747	cg05586466
-0.127765	0.457962	-2.33448	0.0212244	0.0264008	-4.75031	cg27313566
0.0500946	0.62197	1.01499	0.312144	0.340257	-6.91265	cg24160421
-0.204184	0.569534	-3.79419	0.000233064	0.000363018	-0.597014	cg26144569
-0.135767	0.737312	-2.69015	0.0081547	0.0106021	-3.89746	cg02623936
-0.148922	0.551164	-3.5201	0.000609519	0.000901956	-1.50321	cg15871509
-0.485364	0.761752	-12.0649	1.80771e-22	3.39897e-21	40.45	cg23226249
-0.235402	0.67243	-4.94439	2.49596e-06	4.98249e-06	3.75174	cg27537321
-0.0133998	0.616297	-0.320725	0.748974	0.769017	-7.37636	cg22019177
-0.244363	0.431368	-4.8123	4.36477e-06	8.45191e-06	3.21136	cg10261416
-0.31151	0.618081	-7.91803	1.33007e-12	5.92586e-12	17.9149	cg00400964
-0.549641	0.787883	-17.5638	4.58162e-35	1.13891e-32	69.275	cg01900800
0.0457757	0.581276	1.07038	0.286586	0.31402	-6.85514	cg13816999
-0.41111	0.595727	-9.15491	1.70014e-15	1.12485e-14	24.508	cg14036981
-0.116838	0.471883	-2.19407	0.030147	0.0368956	-5.05667	cg19514381
-0.411443	0.703979	-10.4184	1.61952e-18	1.64193e-17	31.4087	cg15627136
-0.368071	0.702408	-8.03983	6.97401e-13	3.22747e-12	18.5529	cg24914848
-0.168958	0.617279	-3.07335	0.0026177	0.00359639	-2.85989	cg08626876
-0.335986	0.52933	-9.6933	8.78172e-17	6.92209e-16	27.4455	cg03401488
0.0453982	0.523428	1.04414	0.298507	0.326354	-6.88275	cg08544436
0.0216546	0.548505	0.536125	0.59286	0.619668	-7.28379	cg15044760
-0.178902	0.185149	-5.32151	4.80815e-07	1.048e-06	5.34906	cg17441062
-0.369323	0.571085	-7.71133	3.95214e-12	1.64965e-11	16.8394	cg02824604
-0.353639	0.765235	-10.1274	8.02975e-18	7.30328e-17	29.8191	cg17118262
-0.135096	0.738537	-2.56017	0.0116966	0.014948	-4.22171	cg27479396
-0.195331	0.4287	-4.55394	1.26774e-05	2.31381e-05	2.18342	cg01779383
-0.0989624	0.468437	-1.97018	0.0511089	0.0610032	-5.50872	cg00777011
-0.21467	0.533629	-5.57551	1.53422e-07	3.55696e-07	6.46139	cg24495643
-0.134791	0.68252	-2.4072	0.0175914	0.0220699	-4.58481	cg26182780
-0.254977	0.72745	-4.65055	8.5454e-06	1.59449e-05	2.56319	cg11312353
-0.184213	0.679433	-3.4067	0.00089399	0.00129566	-1.862	cg00395486
0.0441262	0.815072	1.33764	0.183526	0.205982	-6.53571	cg26876664
-0.0617203	0.272752	-1.25546	0.211739	0.235851	-6.64129	cg07858908
-0.368973	0.642556	-9.19681	1.35218e-15	9.05325e-15	24.7349	cg03820688
-0.228079	0.347723	-5.6904	9.05377e-08	2.15505e-07	6.97577	cg22253329
-0.0539634	0.731137	-1.37456	0.171817	0.193557	-6.48616	cg25091527
-0.274845	0.417893	-6.39486	3.17705e-09	9.00372e-09	10.2538	cg18186327
-0.421285	0.59129	-10.7228	3.00405e-19	3.38506e-18	33.0817	cg17392201
0.00761079	0.664547	0.154403	0.87755	0.888751	-7.41604	cg26968378
0.0946458	0.737708	2.57297	0.0112948	0.0144578	-4.19041	cg24453118
-0.293333	0.350973	-6.05004	1.67672e-08	4.35339e-08	8.62378	cg06610548
-0.163979	0.397751	-3.68637	0.000342208	0.000521768	-0.959972	cg10644544
-0.118064	0.265858	-3.25772	0.00145895	0.00206281	-2.3186	cg01808968
0.0620207	0.699196	1.43607	0.153572	0.173963	-6.40071	cg05607401
-0.359007	0.672334	-7.90995	1.38811e-12	6.16616e-12	17.8727	cg23481184
0.0443227	0.723257	0.93073	0.353852	0.382911	-6.99437	cg14729148
-0.258687	0.556881	-6.8529	3.27523e-10	1.05062e-09	12.4859	cg12552820
-0.0590569	0.566453	-1.13248	0.25968	0.28602	-6.7871	cg15377887
-0.326435	0.629962	-6.7118	6.64187e-10	2.04567e-09	11.7907	cg06833778
-0.216952	0.512961	-5.196	8.39885e-07	1.77934e-06	4.80749	cg03708045
0.176823	0.642867	4.75551	5.53471e-06	1.05786e-05	2.98207	cg26974214
-0.187183	0.530535	-4.85937	3.58024e-06	7.00842e-06	3.40282	cg16810559
-0.0807882	0.235628	-1.72351	0.0873595	0.101713	-5.9538	cg15017004
-0.275654	0.476029	-6.96811	1.83087e-10	6.07984e-10	13.0581	cg24317086
-0.464249	0.81289	-11.2553	1.577e-20	2.15742e-19	36.0091	cg18857655
-0.122411	0.615107	-2.93834	0.00395472	0.00531814	-3.23912	cg05477823
-0.512496	0.753044	-15.5677	1.16644e-30	1.03947e-28	59.1972	cg26581449
-0.418699	0.728193	-9.97302	1.89782e-17	1.63966e-16	28.9658	cg01649879
4.21091e-05	0.503254	0.000936558	0.999254	0.999315	-7.42802	cg24425727
-0.00172579	0.75682	-0.047731	0.96201	0.965811	-7.42687	cg23924647
-0.382135	0.626183	-9.82636	4.2614e-17	3.50962e-16	28.1633	cg00692752
-0.220201	0.235232	-7.14133	7.52545e-11	2.63115e-10	13.933	cg26504421
-0.179151	0.378341	-3.62564	0.000423425	0.000638669	-1.16071	cg15993258
-0.386075	0.602328	-8.78594	1.26736e-14	7.4481e-14	22.518	cg27410679
-0.215788	0.299206	-4.68764	7.33446e-06	1.38028e-05	2.71048	cg13362112
-0.368284	0.696367	-8.10364	4.96725e-13	2.3426e-12	18.8883	cg01146943
-0.0703989	0.172937	-1.40801	0.161699	0.182669	-6.44013	cg27346528
-0.402831	0.700657	-9.63747	1.20581e-16	9.32316e-16	27.1315	cg17070064
-0.230756	0.673719	-4.86421	3.50781e-06	6.87492e-06	3.42258	cg18446641
-0.343255	0.519982	-8.00941	8.1962e-13	3.75488e-12	18.3933	cg24211157
-0.205692	0.274273	-6.61332	1.07757e-09	3.23528e-09	11.3148	cg14703589
-0.391094	0.517979	-8.92191	6.05564e-15	3.71259e-14	23.2494	cg20793420
-0.189162	0.741872	-3.34772	0.00108729	0.00155978	-2.0448	cg02964065
-0.203258	0.230447	-4.65339	8.44612e-06	1.577e-05	2.57445	cg07304175
-0.225744	0.293301	-5.8451	4.4114e-08	1.09017e-07	7.67782	cg03564557
-0.154088	0.129595	-4.44535	1.9611e-05	3.49807e-05	1.76397	cg10007002
-0.356216	0.433862	-7.86783	1.73407e-12	7.61094e-12	17.6529	cg02856768
-0.0585228	0.359538	-1.39056	0.166918	0.188307	-6.46428	cg21581745
-0.405145	0.661673	-9.12549	1.99644e-15	1.30781e-14	24.3488	cg01466491
-0.305005	0.290355	-6.9892	1.64523e-10	5.49984e-10	13.1633	cg18848959
-0.455974	0.758421	-10.9307	9.50191e-20	1.15212e-18	34.2249	cg12150401
-0.201945	0.639395	-4.32789	3.12538e-05	5.43848e-05	1.31706	cg10078415
-0.234041	0.267567	-8.19049	3.09083e-13	1.50038e-12	19.3566	cg21151061
-0.280347	0.566773	-5.75403	6.74416e-08	1.63046e-07	7.26322	cg05620710
-0.193758	0.74304	-5.53063	1.88013e-07	4.30797e-07	6.26314	cg14415629
0.0769205	0.669112	1.61228	0.109515	0.126186	-6.13598	cg13977235
-0.517037	0.729485	-14.0143	4.49687e-27	1.90769e-25	50.99	cg27581212
-0.0343347	0.210765	-0.632789	0.528069	0.556653	-7.22718	cg18486902
-0.115812	0.708407	-3.15577	0.00202169	0.00281197	-2.6212	cg20076442
0.109049	0.578923	2.6616	0.0088368	0.0114416	-3.96992	cg10425754
-0.19063	0.723418	-3.96988	0.000122662	0.000197848	0.0118692	cg05338527
-0.18501	0.2028	-6.43597	2.58415e-09	7.40342e-09	10.456	cg11698647
-0.316793	0.686274	-7.44539	1.58336e-11	6.07247e-11	15.4699	cg18363035
-0.0470182	0.65202	-0.929908	0.354276	0.383315	-6.99513	cg16742873
-0.145245	0.177754	-4.14003	6.46449e-05	0.000107931	0.621964	cg26145832
-0.185791	0.211998	-5.71532	8.03943e-08	1.92526e-07	7.09136	cg12116027
-0.0704913	0.242426	-1.36637	0.174366	0.196271	-6.49727	cg03426023
-0.438189	0.606935	-10.6579	4.30105e-19	4.73942e-18	32.7253	cg00574196
-0.35685	0.651092	-8.61672	3.16756e-14	1.76769e-13	21.6111	cg20238197
-0.157798	0.677092	-3.66194	0.00037293	0.000566208	-1.04105	cg03131366
-0.447511	0.542404	-11.2334	1.77946e-20	2.41706e-19	35.8891	cg02995061
-0.145468	0.164297	-4.72988	6.14534e-06	1.16798e-05	2.88081	cg25896644
-0.223637	0.249094	-5.50229	2.14063e-07	4.86919e-07	6.13685	cg11216917
-0.430097	0.749733	-11.0983	3.75759e-20	4.84899e-19	35.1465	cg00277233
-0.104973	0.598992	-2.09995	0.0378173	0.0458055	-5.25222	cg05279761
-0.521216	0.707956	-15.5386	1.35715e-30	1.18388e-28	59.0467	cg06645975
-0.161653	0.560605	-3.16248	0.00197919	0.00275635	-2.60153	cg23779240
0.0436801	0.624875	0.871573	0.385173	0.414624	-7.04758	cg15402095
-0.161527	0.25244	-5.46409	2.53653e-07	5.71948e-07	5.97125	cg23238790
-0.280197	0.669787	-5.64832	1.09904e-07	2.59139e-07	6.78667	cg25044186
-0.0341378	0.689131	-0.912378	0.36339	0.392555	-7.01125	cg11655490
-0.418761	0.710022	-10.2347	4.47239e-18	4.21462e-17	30.4003	cg20099449
-0.190322	0.644007	-3.73904	0.000283926	0.000437384	-0.783686	cg02997851
0.0704168	0.780701	1.75438	0.0819046	0.0956475	-5.90117	cg22534374
-0.427608	0.690712	-10.1215	8.36061e-18	7.58542e-17	29.7794	cg06350882
-0.0857974	0.664355	-2.26033	0.0255945	0.0315675	-4.91427	cg05467676
-0.116726	0.665842	-2.95613	0.00374828	0.00505636	-3.18999	cg06086316
-0.255738	0.554014	-5.49447	2.21792e-07	5.03623e-07	6.1023	cg20207443
-0.204474	0.227733	-4.59204	1.08579e-05	1.99849e-05	2.33252	cg03270710
-0.391154	0.68522	-8.99904	3.97916e-15	2.50134e-14	23.6654	cg17282466
-0.246537	0.562656	-5.93681	2.86732e-08	7.24901e-08	8.09892	cg24476826
-0.180488	0.728388	-3.66822	0.000364786	0.000554557	-1.02024	cg02680159
-0.346958	0.705506	-7.55985	8.7297e-12	3.47506e-11	16.0572	cg17053538
-0.389708	0.74597	-9.72797	7.3278e-17	5.83494e-16	27.6255	cg16887422
-0.149357	0.244628	-4.46705	1.79667e-05	3.21935e-05	1.84796	cg12426146
0.0129763	0.628489	0.32953	0.742327	0.762713	-7.37349	cg26271591
-0.261443	0.351299	-6.24831	6.47677e-09	1.7668e-08	9.55538	cg16656895
-0.230373	0.743773	-4.93344	2.61523e-06	5.20798e-06	3.70657	cg11835265
-0.184735	0.706612	-3.37025	0.00100926	0.00145339	-1.9753	cg15192736
-0.364764	0.53059	-7.384	2.17631e-11	8.18472e-11	15.1562	cg02281493
-0.203683	0.190397	-6.12271	1.17971e-08	3.12098e-08	8.96754	cg25564800
-0.187431	0.513333	-3.49958	0.000653681	0.000963655	-1.56884	cg10692467
-0.241768	0.308727	-6.81498	3.95832e-10	1.25653e-09	12.2995	cg04114655
-0.124856	0.745783	-3.00488	0.00323229	0.00439214	-3.05404	cg11769400
-0.212963	0.702523	-4.24438	4.32937e-05	7.39282e-05	1.00509	cg06604968
-0.489557	0.763082	-12.6973	5.62795e-24	1.34962e-22	43.899	cg09118552
-0.102806	0.242647	-1.81645	0.0717845	0.0843787	-5.7927	cg13282195
-0.230008	0.700646	-5.21866	7.60249e-07	1.61903e-06	4.90421	cg13829041
-0.440457	0.613304	-11.7478	1.03724e-21	1.71148e-20	38.7136	cg11263852
-0.34562	0.515875	-7.83803	2.02938e-12	8.82353e-12	17.4975	cg26954197
0.0919185	0.569495	2.32004	0.0220196	0.0273443	-4.78261	cg01329151
-0.163375	0.272612	-5.53832	1.81152e-07	4.15968e-07	6.29913	cg01656588
-0.453218	0.523715	-10.396	1.83268e-18	1.84204e-17	31.286	cg20712820
-0.130604	0.582248	-2.27419	0.0247222	0.0305448	-4.88399	cg17311074
-0.115549	0.530984	-2.27276	0.0248108	0.0306497	-4.88712	cg03213967
0.11203	0.815727	2.89162	0.00454754	0.00607441	-3.36691	cg25438371
0.16512	0.727713	4.43491	2.04628e-05	3.64174e-05	1.72327	cg06148974
-0.142212	0.730059	-3.77143	0.000252907	0.000392212	-0.674315	cg26541218
-0.344019	0.638807	-8.88508	7.39808e-15	4.47967e-14	23.0511	cg20359363
-0.291029	0.412144	-6.27878	5.58875e-09	1.5366e-08	9.69992	cg02694489
-0.197392	0.483629	-3.94172	0.000136129	0.000218371	-0.087137	cg18906360
-0.21098	0.395844	-4.94495	2.48996e-06	4.9718e-06	3.75407	cg13601517
-0.197241	0.264806	-7.10355	9.12811e-11	3.15303e-10	13.7428	cg02884149
-0.169171	0.242756	-3.85016	0.000190366	0.000299788	-0.405354	cg18342253
-0.386349	0.439757	-7.8828	1.60231e-12	7.0614e-12	17.7309	cg08178168
-0.080898	0.740241	-1.87226	0.0635929	0.0751632	-5.69213	cg27406823
-0.405546	0.69007	-9.2559	9.78703e-16	6.6863e-15	25.0553	cg26005329
-0.140067	0.216166	-4.01831	0.000102371	0.000166645	0.1838	cg24184737
-0.121684	0.294954	-2.08899	0.0388115	0.0469541	-5.27447	cg12440062
-0.265416	0.684495	-5.82938	4.74793e-08	1.16926e-07	7.60599	cg12895857
-0.27263	0.653317	-6.09867	1.32959e-08	3.49484e-08	8.85084	cg04391186
-0.198859	0.749867	-3.94226	0.000135861	0.000217969	-0.0852647	cg06619466
0.0437102	0.253557	0.885972	0.377396	0.406755	-7.03494	cg24480012
-0.0331451	0.820761	-0.809929	0.419576	0.449176	-7.09935	cg27438152
0.000103914	0.324827	0.00215099	0.998287	0.998469	-7.42802	cg01029450
-0.193038	0.228066	-6.33315	4.27007e-09	1.19185e-08	9.96335	cg13491563
-0.19357	0.258209	-5.12733	1.13414e-06	2.36376e-06	4.51601	cg04983296
-0.196179	0.756117	-3.79208	0.00023484	0.000365657	-0.604196	cg01769749
-0.268001	0.614046	-6.06638	1.55112e-08	4.04412e-08	8.69999	cg11934819
-0.437845	0.677967	-11.1639	2.61429e-20	3.46144e-19	35.5069	cg03458096
-0.0393835	0.685589	-0.869366	0.386374	0.415813	-7.0495	cg20054157
-0.156464	0.263023	-5.13543	1.09196e-06	2.28064e-06	4.55246	cg15021238
-0.26099	0.264123	-7.15336	7.12986e-11	2.50103e-10	13.9867	cg08834436
-0.239969	0.440195	-6.09566	1.34889e-08	3.54349e-08	8.83674	cg26581729
-0.440779	0.673573	-10.8646	1.37023e-19	1.62662e-18	33.8613	cg17886303
-0.175596	0.337012	-5.02365	1.77559e-06	3.6097e-06	4.08136	cg11218176
-0.374933	0.44425	-10.34	2.4979e-18	2.45567e-17	30.9785	cg10891482
-0.0820628	0.589148	-1.57457	0.117976	0.135409	-6.19511	cg19641284
-0.49775	0.593839	-13.6929	2.52859e-26	9.27498e-25	49.2731	cg00763594
0.0539305	0.710017	1.53066	0.128472	0.146838	-6.26227	cg01329789
-0.17603	0.390177	-4.32582	3.15086e-05	5.47945e-05	1.30928	cg10209089
-0.14549	0.395139	-3.95793	0.000128212	0.000206325	-0.0302012	cg01630691
-0.292086	0.552787	-7.77562	2.81915e-12	1.20101e-11	17.1729	cg10313633
-0.266509	0.540133	-5.56441	1.61387e-07	3.7308e-07	6.41207	cg23633547
-0.277623	0.571783	-5.11022	1.22181e-06	2.5357e-06	4.44379	cg03506656
-0.101249	0.475999	-1.793	0.07548	0.0884991	-5.83411	cg00772991
-0.43177	0.766892	-12.5219	1.43752e-23	3.21849e-22	42.9661	cg25164589
0.0607316	0.55691	1.0495	0.296046	0.323814	-6.87717	cg18625538
0.00972048	0.312761	0.172141	0.863615	0.875935	-7.41313	cg12211867
-0.195325	0.726729	-3.99606	0.000111284	0.000180365	0.10444	cg11669124
-0.200843	0.73662	-4.08562	7.95146e-05	0.000131312	0.424552	cg07435966
-0.0175877	0.761573	-0.509864	0.611077	0.637232	-7.29756	cg17501395
-0.399382	0.703595	-9.18802	1.41871e-15	9.47308e-15	24.6873	cg12684958
-0.195205	0.734903	-3.85917	0.000184235	0.000290697	-0.374325	cg22831264
0.102367	0.355991	2.36926	0.0194114	0.0242397	-4.67173	cg27639942
-0.219829	0.655179	-4.67154	7.83798e-06	1.46954e-05	2.64647	cg13273340
-0.523407	0.725788	-17.0945	4.76355e-34	9.31889e-32	66.9499	cg16236146
-0.312537	0.502974	-7.11942	8.48063e-11	2.94281e-10	13.8158	cg14223654
0.0478577	0.768278	1.50776	0.134224	0.153071	-6.29655	cg11576424
-0.43333	0.750807	-10.7033	3.34561e-19	3.7457e-18	32.9747	cg21045164
-0.205942	0.347928	-3.84571	0.000193468	0.000304397	-0.420672	cg25555059
-0.108989	0.280014	-3.10369	0.00238122	0.0032857	-2.77256	cg10883038
-0.587501	0.847748	-22.0319	3.81754e-44	9.96418e-41	89.9949	cg27410165
-0.151379	0.594015	-2.69994	0.00793224	0.0103277	-3.87248	cg18741044
-0.108257	0.528481	-2.35845	0.0199598	0.0248917	-4.69627	cg24135793
-0.286197	0.621021	-6.41611	2.86355e-09	8.15583e-09	10.3557	cg19043800
-0.325199	0.664203	-7.30495	3.27347e-11	1.20375e-10	14.7538	cg26186954
0.0214837	0.592258	0.528278	0.598277	0.624916	-7.28797	cg26550214
-0.175788	0.208154	-6.24598	6.51793e-09	1.7772e-08	9.54874	cg04118119
-0.0395169	0.703345	-1.09275	0.276683	0.303739	-6.83107	cg24680129
-0.251959	0.403563	-6.08267	1.43518e-08	3.75656e-08	8.77603	cg06816668
-0.179283	0.721917	-3.62254	0.000428027	0.000645208	-1.17089	cg19270265
-0.24946	0.5002	-5.75119	6.83341e-08	1.65119e-07	7.25038	cg25382128
-0.395233	0.54449	-8.92958	5.80809e-15	3.56876e-14	23.2908	cg25922969
-0.128983	0.233009	-3.76441	0.000259172	0.000401363	-0.697586	cg02434428
-0.151912	0.684167	-3.11203	0.00232021	0.00320544	-2.74855	cg13730392
0.0354659	0.577132	0.689673	0.491725	0.520826	-7.18952	cg16597391
-0.497172	0.771325	-13.8874	8.87694e-27	3.56896e-25	50.3139	cg09461420
-0.214847	0.66594	-4.73165	6.11219e-06	1.16192e-05	2.8863	cg16908633
-0.482877	0.747642	-12.2938	5.13673e-23	1.04831e-21	41.7007	cg03197939
-0.174943	0.591405	-4.26975	3.92296e-05	6.73467e-05	1.09941	cg20893532
-0.215102	0.354509	-5.47604	2.41077e-07	5.45042e-07	6.02111	cg23067317
0.0972547	0.808751	2.48692	0.0142528	0.0180565	-4.3981	cg24126967
-0.0602331	0.117185	-1.01893	0.310275	0.338342	-6.90866	cg19357499
-0.208999	0.539097	-4.57279	1.17431e-05	2.15196e-05	2.25708	cg11080549
-0.315697	0.476496	-7.666	5.01236e-12	2.06165e-11	16.6048	cg14437996
-0.269553	0.730174	-5.37117	3.86375e-07	8.52136e-07	5.56203	cg17945766
-0.324663	0.663945	-7.58183	7.78391e-12	3.12036e-11	16.1704	cg22979807
-0.109724	0.509165	-2.30347	0.0229645	0.0284625	-4.81946	cg03168497
-0.200845	0.238939	-5.06423	1.4916e-06	3.06079e-06	4.25035	cg06135689
-0.14393	0.616507	-2.51434	0.0132425	0.016835	-4.33261	cg06667732
-0.263962	0.286801	-5.20881	7.93889e-07	1.68672e-06	4.86217	cg16530177
-0.356336	0.415354	-7.95164	1.11328e-12	5.01453e-12	18.0907	cg03402369
-0.447429	0.756236	-10.8291	1.66782e-19	1.95511e-18	33.6661	cg21324010
-0.236295	0.452822	-4.72731	6.22349e-06	1.18181e-05	2.86889	cg18421710
-0.0695852	0.275527	-1.15979	0.248426	0.274337	-6.75599	cg05574272
-0.157071	0.766851	-3.78625	0.000239809	0.000372984	-0.624009	cg05095252
-0.33663	0.327607	-7.78723	2.65212e-12	1.13427e-11	17.2332	cg22889448
-0.178986	0.169918	-5.27083	6.02349e-07	1.29891e-06	5.13007	cg23757738
0.0316092	0.656973	0.583711	0.560505	0.588283	-7.25708	cg07285764
0.0151959	0.592303	0.408452	0.683667	0.706879	-7.34426	cg21245652
-0.192437	0.396158	-4.96183	2.31678e-06	4.64433e-06	3.82384	cg08357850
-0.301374	0.621608	-6.86449	3.08977e-10	9.9463e-10	12.5432	cg20826345
-0.068681	0.721542	-1.57192	0.11859	0.136074	-6.19922	cg26507353
-0.185196	0.623957	-3.34783	0.00108689	0.00155932	-2.04446	cg05155520
-0.131349	0.67327	-3.13408	0.00216499	0.00300078	-2.68455	cg00335219
-0.155826	0.316496	-3.51177	0.000627103	0.000926402	-1.5299	cg18395231
-0.27911	0.688506	-6.32047	4.56524e-09	1.26888e-08	9.89824	cg01581763
-0.319919	0.715898	-7.07192	1.08053e-10	3.69825e-10	13.5772	cg27349276
-0.182048	0.663187	-3.8061	0.000223277	0.000348567	-0.556407	cg13355032
0.0611208	0.666401	1.50074	0.136035	0.155036	-6.30697	cg15990090
-0.178722	0.703013	-3.67636	0.000354484	0.000539532	-0.993219	cg04915173
-0.202087	0.405103	-4.4321	2.06931e-05	3.68076e-05	1.71252	cg23499955
-0.397646	0.635783	-9.21445	1.2278e-15	8.27299e-15	24.8306	cg24087736
-0.225699	0.660369	-4.91995	2.76979e-06	5.50053e-06	3.65102	cg06640662
-0.183835	0.554319	-3.93178	0.000141213	0.000226046	-0.121961	cg22462235
0.122411	0.697855	2.75842	0.00671315	0.00880795	-3.72145	cg22215815
-0.0568342	0.597438	-1.09752	0.274601	0.30159	-6.82587	cg00869668
-0.0559284	0.220873	-1.08081	0.281936	0.309202	-6.84397	cg11379081
-0.136183	0.556469	-2.90625	0.00435368	0.00582762	-3.32708	cg15065340
-0.128275	0.224569	-4.50141	1.56499e-05	2.82278e-05	1.98062	cg17827767
-0.250145	0.703292	-5.23445	7.09157e-07	1.51549e-06	4.97177	cg04275847
-0.404037	0.699013	-9.48142	2.84278e-16	2.08611e-15	26.2809	cg25008182
0.11965	0.770364	3.3979	0.000920491	0.00133181	-1.88935	cg00555816
-0.199727	0.71203	-4.07566	8.25636e-05	0.000136075	0.388686	cg18451035
-0.390603	0.631859	-9.63197	1.24286e-16	9.58941e-16	27.1015	cg17686973
-0.433956	0.677921	-11.2109	2.01519e-20	2.71828e-19	35.7655	cg11572509
-0.396675	0.662649	-9.03466	3.2772e-15	2.08216e-14	23.8577	cg02650767
-0.143354	0.294592	-3.69321	0.000334043	0.000509907	-0.937186	cg12738765
-0.050182	0.418404	-1.12944	0.260955	0.287351	-6.79052	cg10342722
-0.394642	0.431448	-10.2272	4.66248e-18	4.38335e-17	30.359	cg27390009
-0.253853	0.571751	-6.35293	3.89826e-09	1.09327e-08	10.0531	cg19984681
-0.0687201	0.437326	-1.45931	0.14708	0.16697	-6.36749	cg27065217
-0.0693591	0.745392	-1.54863	0.124091	0.142074	-6.235	cg24776142
-0.431123	0.663773	-10.4912	1.08217e-18	1.12497e-17	31.809	cg14948804
-0.357923	0.622361	-8.65664	2.55283e-14	1.44216e-13	21.8246	cg22736624
0.0722253	0.790035	1.8026	0.0739489	0.0867912	-5.81722	cg27291468
-0.337714	0.765854	-6.94311	2.07781e-10	6.85057e-10	12.9336	cg13130588
-0.183356	0.698974	-3.64754	0.000392234	0.000593899	-1.08863	cg14552441
-0.494624	0.745332	-13.4899	7.56331e-26	2.5207e-24	48.1837	cg11704631
-0.529933	0.76178	-15.4777	1.89033e-30	1.59025e-28	58.7177	cg01311470
-0.223683	0.426903	-5.26483	6.20108e-07	1.33474e-06	5.10212	cg03611029
-0.317959	0.630452	-6.95886	1.91864e-10	6.35662e-10	13.012	cg21542078
-0.406464	0.710956	-9.25003	1.01068e-15	6.89431e-15	25.0234	cg18537222
-0.249544	0.61989	-5.30881	5.10233e-07	1.10893e-06	5.29165	cg21217221
-0.0184413	0.792366	-0.501024	0.617267	0.643139	-7.30204	cg17762073
-0.200192	0.246432	-5.5583	1.65948e-07	3.82999e-07	6.3849	cg07721625
-0.537715	0.751513	-15.4374	2.37429e-30	1.94773e-28	58.4915	cg17744883
-0.0642341	0.603619	-1.51923	0.131323	0.149907	-6.27945	cg25404088
0.0810732	0.738488	1.97647	0.0503835	0.0601873	-5.49664	cg09577511
-0.161472	0.52807	-3.17614	0.00189525	0.00264508	-2.56139	cg00116315
-0.312743	0.635695	-6.50515	1.8498e-09	5.39274e-09	10.7846	cg01694400
-0.453356	0.670495	-13.1688	4.20274e-25	1.22674e-23	46.4779	cg19453136
-0.496076	0.67225	-13.9496	6.32403e-27	2.60591e-25	50.6509	cg20247326
-0.141411	0.510282	-2.94369	0.00389149	0.00523774	-3.22436	cg16635128
-0.420512	0.674582	-9.61486	1.3655e-16	1.04713e-15	27.0081	cg23256150
-0.052543	0.717038	-1.32683	0.187072	0.209743	-6.54997	cg26099834
-0.218216	0.439965	-4.56394	1.21733e-05	2.22652e-05	2.22246	cg09965419
-0.362276	0.678864	-8.14276	4.03288e-13	1.92785e-12	19.0943	cg27268120
-0.177721	0.722739	-3.66263	0.000372021	0.000564898	-1.03875	cg18745035
-0.0982149	0.50755	-1.8961	0.060339	0.07148	-5.64828	cg12320039
-0.415899	0.701648	-11.9683	3.0297e-22	5.48354e-21	39.9363	cg18188653
-0.439166	0.682452	-10.5075	9.89043e-19	1.03326e-17	31.8984	cg02544031
-0.236299	0.29771	-6.46354	2.26965e-09	6.54571e-09	10.5838	cg22809176
-0.170381	0.50773	-3.60989	0.000447289	0.000672925	-1.21233	cg06143897
-0.357089	0.718755	-8.55402	4.44348e-14	2.43332e-13	21.276	cg02793828
-0.515879	0.763939	-14.1142	2.6344e-27	1.17118e-25	51.5217	cg06419180
-0.442467	0.668202	-10.7872	2.10243e-19	2.4301e-18	33.4361	cg14046074
-0.182238	0.605945	-3.90282	0.000157078	0.000250039	-0.223057	cg17436656
0.0129302	0.350951	0.242807	0.808567	0.824944	-7.39841	cg23339454
-0.265225	0.37261	-5.98166	2.31972e-08	5.92742e-08	8.30618	cg04103514
-0.319136	0.384419	-7.47029	1.39131e-11	5.38078e-11	15.5974	cg13170807
-0.285326	0.46394	-7.99399	8.8869e-13	4.05501e-12	18.3133	cg25226555
-0.406024	0.746747	-9.79141	5.16647e-17	4.19991e-16	27.9722	cg25193782
-0.42573	0.555995	-10.4608	1.28049e-18	1.31583e-17	31.642	cg02992617
-0.0571136	0.206179	-1.27291	0.205499	0.229225	-6.61942	cg15902957
0.0175105	0.517558	0.330848	0.741333	0.761779	-7.37305	cg02591356
-0.180626	0.529135	-3.59088	0.000477799	0.000716348	-1.27442	cg05283716
-0.144131	0.687733	-2.72484	0.00739045	0.00965457	-3.80851	cg08094135
-0.255953	0.345687	-5.75878	6.59706e-08	1.59704e-07	7.28475	cg23842109
-0.24663	0.716314	-5.13766	1.08421e-06	2.26549e-06	4.55969	cg19679302
-0.252807	0.422978	-5.91366	3.19764e-08	8.03576e-08	7.99231	cg17033391
-0.162769	0.205945	-3.82193	0.000210878	0.000330271	-0.502308	cg04011247
0.0914963	0.189113	1.63288	0.105102	0.121322	-6.10311	cg04115544
-0.251308	0.414865	-5.70238	8.56663e-08	2.04499e-07	7.02974	cg14401749
-0.0870937	0.634558	-1.79985	0.0743844	0.0872775	-5.82206	cg21168902
-0.198131	0.256261	-5.7787	5.99688e-08	1.45937e-07	7.37762	cg13211181
-0.0739022	0.19338	-1.59214	0.113972	0.131046	-6.16773	cg25755575
-0.226111	0.654651	-4.68876	7.30062e-06	1.3743e-05	2.71493	cg21146957
-0.248121	0.759359	-6.50824	1.82185e-09	5.31653e-09	10.7995	cg13615963
-0.214082	0.261757	-6.40943	2.94289e-09	8.37289e-09	10.3285	cg04404543
-0.445473	0.659448	-10.6592	4.27048e-19	4.70836e-18	32.7323	cg04938830
-0.209379	0.344418	-6.84864	3.3242e-10	1.06532e-09	12.4708	cg18543428
-0.047817	0.733953	-1.0876	0.27894	0.306091	-6.83665	cg10902396
-0.283329	0.679997	-6.3238	4.49198e-09	1.24984e-08	9.9141	cg13973985
-0.47444	0.772002	-12.4458	2.23091e-23	4.83124e-22	42.5298	cg24463290
0.147344	0.722499	4.54395	1.31789e-05	2.40057e-05	2.14585	cg05276155
-0.132809	0.718417	-2.81537	0.00569256	0.00752514	-3.57167	cg12632569
-0.311758	0.607915	-6.41557	2.87122e-09	8.17672e-09	10.3531	cg19474725
-0.528357	0.764835	-16.5191	8.72772e-33	1.27359e-30	64.0614	cg04387984
-0.235617	0.721135	-5.821	4.93757e-08	1.21343e-07	7.56773	cg16113793
-0.474864	0.687517	-12.3616	3.53935e-23	7.37804e-22	42.071	cg19190762
0.00752059	0.692643	0.188295	0.850962	0.864117	-7.41021	cg26250086
-0.142731	0.572999	-2.59361	0.0106731	0.0136992	-4.13967	cg14283978
-0.345144	0.706524	-7.82048	2.22615e-12	9.62209e-12	17.4062	cg18326719
-0.220809	0.375134	-4.41736	2.19448e-05	3.8907e-05	1.65615	cg25497399
0.0145034	0.66575	0.377954	0.706129	0.728221	-7.35629	cg03287519
-0.218447	0.242195	-6.4682	2.20633e-09	6.37159e-09	10.6111	cg19656689
-0.255766	0.383021	-7.37167	2.30946e-11	8.6582e-11	15.0974	cg17710804
-0.515946	0.709294	-14.9022	3.90347e-29	2.48659e-27	55.7084	cg18081456
-0.220671	0.71037	-4.71665	6.50468e-06	1.23212e-05	2.82626	cg15720017
-0.210614	0.57013	-4.10459	7.40015e-05	0.00012264	0.493065	cg06209491
-0.0992888	0.3346	-2.22867	0.0276889	0.0340238	-4.98281	cg25048564
-0.51523	0.686337	-15.4583	2.06216e-30	1.72166e-28	58.6309	cg25172185
-0.0850813	0.561477	-1.74872	0.0828838	0.0967352	-5.91089	cg03649288
-0.203044	0.235554	-5.41772	3.13585e-07	6.99281e-07	5.76513	cg02215357
-0.451543	0.669442	-11.182	2.36486e-20	3.15645e-19	35.6066	cg09235702
-0.451697	0.709124	-11.0285	5.53025e-20	6.96612e-19	34.7626	cg23719342
-0.23746	0.471995	-5.80622	5.29002e-08	1.2951e-07	7.50038	cg21919809
-0.153446	0.184358	-3.87839	0.000171766	0.000272074	-0.307872	cg03233876
-0.208365	0.536652	-5.02774	1.74604e-06	3.55247e-06	4.09773	cg16411857
-0.225341	0.689167	-5.02756	1.74746e-06	3.5552e-06	4.09694	cg19070138
-0.13615	0.637395	-2.56377	0.0115822	0.0148089	-4.21292	cg12384004
-0.322816	0.517491	-6.45094	2.41436e-09	6.93942e-09	10.5232	cg18522655
-0.194627	0.200824	-6.51649	1.73948e-09	5.0897e-09	10.8445	cg00690609
-0.483426	0.666562	-13.0495	8.24334e-25	2.29794e-23	45.8088	cg03670736
-0.172223	0.646667	-3.46187	0.000742817	0.00108743	-1.68865	cg18234533
-0.0402869	0.244364	-0.842647	0.401094	0.430635	-7.07234	cg13143529
-0.168297	0.420121	-3.73269	0.000290421	0.000446763	-0.805054	cg02498311
-0.263905	0.74073	-5.3987	3.41535e-07	7.58368e-07	5.68204	cg09711279
-0.193856	0.282207	-4.20313	5.07755e-05	8.59186e-05	0.852679	cg00551679
-0.231539	0.573765	-4.90695	2.92711e-06	5.79765e-06	3.59757	cg05785805
-0.0881623	0.447958	-1.94633	0.0539407	0.0642303	-5.55421	cg00513208
-0.307276	0.6667	-6.59209	1.20424e-09	3.5972e-09	11.2061	cg10469791
0.0766477	0.373673	1.44638	0.150663	0.170842	-6.38603	cg10580056
-0.48791	0.736417	-12.2861	5.35715e-23	1.08994e-21	41.659	cg00147248
-0.31646	0.61772	-7.09133	9.78756e-11	3.36862e-10	13.6747	cg10976311
-0.270626	0.327845	-8.02277	7.5542e-13	3.47973e-12	18.4733	cg25215890
-0.160681	0.602604	-3.29677	0.00128509	0.00182728	-2.20056	cg08679951
-0.184896	0.733474	-3.80245	0.000226237	0.000352933	-0.568875	cg12732734
-0.140412	0.379705	-2.50215	0.0136836	0.017369	-4.36182	cg12189137
-0.198184	0.674741	-4.23079	4.5632e-05	7.77113e-05	0.954783	cg11553919
-0.154516	0.440524	-3.15212	0.00204521	0.00284293	-2.6319	cg06572093
-0.242831	0.447592	-5.85866	4.14006e-08	1.02641e-07	7.73985	cg22931642
-0.409854	0.532565	-10.1165	8.59509e-18	7.78392e-17	29.7519	cg07525886
-0.437329	0.673698	-10.4585	1.29699e-18	1.33182e-17	31.6292	cg07194984
-0.230668	0.700158	-5.10096	1.27201e-06	2.63345e-06	4.40474	cg12286861
-0.0174911	0.619222	-0.33252	0.740074	0.760564	-7.37249	cg12390895
-0.0423693	0.650693	-0.945807	0.346138	0.375067	-6.98026	cg25396637
-0.278914	0.313379	-7.9244	1.28231e-12	5.72697e-12	17.9509	cg00497956
-0.41128	0.686974	-10.0005	1.63064e-17	1.42221e-16	29.1164	cg09414638
-0.203767	0.422519	-4.90938	2.89704e-06	5.7421e-06	3.60756	cg03653855
-0.231199	0.707538	-6.18878	8.63082e-09	2.32083e-08	9.27404	cg16266669
-0.313108	0.463676	-6.19527	8.36525e-09	2.2529e-08	9.30466	cg04075986
-0.184938	0.554668	-3.95238	0.000130872	0.000210393	-0.0497124	cg13104775
-0.0137292	0.695487	-0.402676	0.687898	0.710966	-7.34661	cg04901835
0.0526732	0.778914	1.33244	0.185227	0.207792	-6.54258	cg24631845
-0.182795	0.289523	-3.5358	0.000577639	0.000857327	-1.45277	cg18383813
0.0409228	0.691004	0.685806	0.494151	0.523246	-7.19219	cg27084712
-0.300546	0.697662	-6.47796	2.11448e-09	6.12061e-09	10.6533	cg04425788
-0.16773	0.193791	-3.77366	0.000250893	0.000389308	-0.666755	cg26330518
-0.547619	0.684487	-18.3435	9.9549e-37	3.75425e-34	73.0758	cg00332067
-0.160556	0.481968	-3.405	0.000899089	0.00130266	-1.86732	cg00408567
0.0421909	0.777542	1.17151	0.243701	0.269402	-6.74241	cg04656451
-0.498971	0.734938	-12.8977	1.88468e-24	4.89858e-23	44.9866	cg14143580
-0.15561	0.249134	-4.28188	3.74196e-05	6.44177e-05	1.14462	cg16578742
-0.0385869	0.645979	-0.993655	0.32238	0.350695	-6.934	cg22642477
-0.330177	0.4	-7.67083	4.88716e-12	2.01416e-11	16.6297	cg14677048
-0.250922	0.49009	-6.81714	3.92033e-10	1.24514e-09	12.3091	cg13613439
-0.329119	0.608453	-7.87301	1.68728e-12	7.41543e-12	17.6799	cg24576260
0.0897876	0.565821	2.35603	0.0200842	0.02504	-4.70175	cg22603569
-0.114974	0.21153	-2.03472	0.0440714	0.0529821	-5.38306	cg03743205
-0.0363094	0.382547	-0.772956	0.44106	0.470647	-7.1286	cg25675772
-0.188415	0.205982	-5.94622	2.73126e-08	6.92317e-08	8.14606	cg22165175
-0.282672	0.323346	-8.48487	6.36849e-14	3.40421e-13	20.9192	cg08980461
-0.418665	0.617712	-10.949	8.5873e-20	1.04958e-18	34.3255	cg06042156
-0.541275	0.701219	-17.1518	3.57422e-34	7.26446e-32	67.2352	cg09103423
-0.161918	0.756869	-3.17876	0.00187956	0.00262429	-2.55369	cg15870379
-0.196031	0.591577	-3.923	0.000145853	0.000233102	-0.15267	cg14044388
0.0227909	0.733841	0.658432	0.511514	0.5405	-7.21061	cg12942606
-0.14091	0.43159	-2.56167	0.0116488	0.0148896	-4.21804	cg08602188
-0.475012	0.755911	-11.4174	6.43508e-21	9.36272e-20	36.8997	cg09705759
-0.337789	0.494814	-7.14573	7.41363e-11	2.59461e-10	13.9483	cg04510398
-0.258457	0.713668	-5.50463	2.11811e-07	4.82116e-07	6.14716	cg14971439
0.0442092	0.681453	1.23195	0.220363	0.244926	-6.6703	cg26955996
-0.222216	0.591657	-5.50521	2.11248e-07	4.80935e-07	6.14975	cg18219418
-0.202328	0.632465	-4.19308	5.27789e-05	8.90957e-05	0.815699	cg20084434
-0.517973	0.71038	-14.9997	2.32902e-29	1.55452e-27	56.2217	cg16383291
-0.210729	0.3937	-4.84508	3.80281e-06	7.42155e-06	3.34453	cg23486853
-0.0681017	0.652367	-1.85806	0.0655994	0.0774223	-5.71799	cg06870470
-0.519188	0.703287	-15.6772	6.60562e-31	6.20174e-29	59.7624	cg00996764
-0.28976	0.715976	-5.90704	3.29886e-08	8.2748e-08	7.96184	cg17807683
-0.478273	0.668319	-12.9745	1.24039e-24	3.35224e-23	45.4025	cg02371397
-0.174212	0.525141	-3.51588	0.00061837	0.000914182	-1.51674	cg07815287
-0.342401	0.602748	-7.90414	1.4314e-12	6.3505e-12	17.8424	cg26580045
-0.2367	0.677716	-4.80227	4.55227e-06	8.79164e-06	3.17074	cg13037952
0.0501305	0.608901	1.12411	0.263197	0.289662	-6.79648	cg21323720
-0.153856	0.267843	-2.97759	0.0035124	0.00475381	-3.13037	cg23409168
-0.467233	0.682651	-11.4568	5.17462e-21	7.65002e-20	37.1164	cg02697654
0.0138953	0.237795	0.266872	0.790024	0.807612	-7.39225	cg02125910
-0.203319	0.699751	-4.14234	6.41041e-05	0.000107089	0.63005	cg00864083
-0.464395	0.770515	-11.7462	1.04683e-21	1.72616e-20	38.7044	cg27256629
-0.171028	0.684782	-3.84823	0.000191708	0.000301768	-0.412013	cg05355346
-0.278304	0.281181	-6.35784	3.80601e-09	1.06875e-08	10.0766	cg11225751
-0.456552	0.535912	-14.3415	7.46305e-28	3.68878e-26	52.7746	cg08116998
-0.329573	0.517741	-8.74111	1.61608e-14	9.35501e-14	22.2773	cg26969197
-0.00559772	0.50264	-0.101944	0.918971	0.926732	-7.4228	cg22081832
-0.228269	0.228145	-6.77589	4.79036e-10	1.50333e-09	12.1115	cg06952660
-0.523682	0.760676	-14.9109	3.77454e-29	2.41065e-27	55.7421	cg09811599
-0.426564	0.722987	-13.4736	7.92238e-26	2.63505e-24	48.1366	cg18346412
0.0802095	0.354784	1.54202	0.125688	0.143806	-6.24506	cg22642909
-0.524021	0.651791	-16.0935	7.69576e-32	9.00114e-30	61.8987	cg00305947
-0.22943	0.236014	-6.80015	4.24186e-10	1.34121e-09	12.2311	cg00664406
-0.437888	0.65681	-10.2433	4.2652e-18	4.03548e-17	30.4474	cg17329057
-0.186845	0.234287	-4.6174	9.78961e-06	1.81189e-05	2.43224	cg10783371
-0.297368	0.532827	-6.71559	6.51748e-10	2.00936e-09	11.8093	cg02919122
-0.214778	0.4736	-5.61166	1.3004e-07	3.04002e-07	6.62259	cg16600012
-0.288464	0.532935	-7.6857	4.52094e-12	1.87202e-11	16.7066	cg09938406
-0.179544	0.712428	-3.70103	0.000324936	0.000496862	-0.911099	cg09288320
-0.322766	0.654019	-7.78351	2.70461e-12	1.15532e-11	17.2139	cg06771106
0.098504	0.71953	2.58975	0.0107868	0.0138394	-4.14918	cg13797231
0.0496366	0.585391	1.04015	0.30035	0.328257	-6.8869	cg22855933
-0.491301	0.784652	-13.7904	1.48866e-26	5.72294e-25	49.7997	cg27237541
-0.0889427	0.530975	-2.50868	0.0134453	0.0170799	-4.34617	cg11139102
-0.203168	0.484282	-4.95445	2.39105e-06	4.78509e-06	3.7933	cg01242772
-0.2323	0.293807	-4.85223	3.68981e-06	7.21053e-06	3.37368	cg26046204
-0.296997	0.729964	-6.54786	1.4986e-09	4.42347e-09	10.9913	cg03110310
0.0160005	0.659509	0.386518	0.699794	0.722184	-7.35301	cg26697583
-0.498765	0.742739	-12.72	4.97099e-24	1.20431e-22	44.0224	cg19101566
-0.102445	0.203659	-2.06097	0.0414555	0.0500045	-5.33087	cg10804656
-0.307457	0.423112	-5.9007	3.39879e-08	8.51041e-08	7.93267	cg25078137
0.00651853	0.645437	0.185008	0.853533	0.866489	-7.41083	cg06806969
0.0613036	0.677052	1.42398	0.157035	0.177671	-6.41779	cg26022064
-0.114391	0.296321	-2.44496	0.0159322	0.0200861	-4.49707	cg15169374
0.0551318	0.595669	1.25946	0.210295	0.234315	-6.6363	cg18150280
-0.465616	0.706022	-12.4575	2.09195e-23	4.55618e-22	42.5937	cg15507901
-0.11968	0.431121	-2.27665	0.0245698	0.030366	-4.87859	cg12831863
-0.158987	0.652903	-4.19368	5.26575e-05	8.89091e-05	0.817899	cg10309886
-0.505698	0.841549	-13.7965	1.448e-26	5.58826e-25	49.8274	cg12712184
-0.15372	0.173812	-5.03432	1.69315e-06	3.4513e-06	4.12723	cg07967308
-0.439939	0.642447	-10.8265	1.69171e-19	1.98123e-18	33.652	cg06618490
-0.497722	0.764109	-12.7498	4.2242e-24	1.03578e-22	44.1842	cg22856771
-0.117932	0.655368	-2.36986	0.0193813	0.0242038	-4.67036	cg00481259
-0.00988572	0.375287	-0.193415	0.84696	0.860441	-7.40923	cg20459687
-0.0659729	0.527605	-1.6256	0.106645	0.123015	-6.11477	cg06257798
-0.292257	0.635521	-6.24859	6.46792e-09	1.76449e-08	9.55672	cg01411652
-0.237568	0.500437	-5.16543	9.6032e-07	2.01917e-06	4.67742	cg00691874
-0.102923	0.653855	-2.18135	0.0310971	0.0380008	-5.08356	cg14014033
0.0869169	0.752153	2.24053	0.0268871	0.0330877	-4.95723	cg15250073
-0.219326	0.685243	-5.10549	1.24724e-06	2.58578e-06	4.42381	cg14972792
-0.210237	0.570287	-5.34067	4.4276e-07	9.68993e-07	5.42955	cg09632876
-0.352952	0.624225	-7.69062	4.40576e-12	1.82684e-11	16.7321	cg25080501
-0.188974	0.320774	-4.24275	4.35675e-05	7.4365e-05	0.999063	cg24572137
-0.46245	0.666862	-11.8971	4.55467e-22	7.9885e-21	39.5315	cg23768860
-0.349345	0.686739	-8.14795	3.92274e-13	1.87831e-12	19.1216	cg24215635
-0.181901	0.555247	-4.1145	7.12709e-05	0.000118344	0.528925	cg25823926
-0.443583	0.698944	-10.1336	7.82073e-18	7.13017e-17	29.8456	cg25080229
-0.466377	0.664832	-12.0804	1.65959e-22	3.13354e-21	40.535	cg11933267
-0.129503	0.302546	-4.62326	9.54018e-06	1.76853e-05	2.45685	cg20829211
-0.383267	0.718112	-8.9822	4.3615e-15	2.72516e-14	23.5745	cg23532927
-0.212786	0.36911	-5.38796	3.58391e-07	7.93682e-07	5.63517	cg11659475
-0.486053	0.713435	-12.4439	2.25331e-23	4.87654e-22	42.5199	cg22494876
-0.531832	0.785766	-15.2176	7.51363e-30	5.53253e-28	57.3465	cg25053164
-0.0175377	0.733028	-0.473175	0.636944	0.662097	-7.31564	cg19453938
-0.0886685	0.142475	-3.03098	0.00298257	0.00407066	-2.98021	cg04528060
0.0821983	0.254691	1.3962	0.16522	0.186466	-6.45652	cg03918304
0.0971942	0.72496	2.55662	0.0118103	0.0150875	-4.23037	cg01425762
0.0895388	0.613838	1.95993	0.0523104	0.0623683	-5.52834	cg26362197
-0.183716	0.181135	-6.20449	7.96329e-09	2.15014e-08	9.35248	cg18784435
-0.0815628	0.489093	-1.90682	0.0589227	0.0698856	-5.6284	cg26806924
0.0667141	0.808635	1.93838	0.0549103	0.0653314	-5.56923	cg16099687
-0.190907	0.373253	-4.48072	1.70352e-05	3.06008e-05	1.89935	cg14545963
-0.158706	0.559867	-3.58658	0.000484957	0.000726541	-1.28841	cg10851413
-0.162151	0.692852	-3.21588	0.00166943	0.00234378	-2.44377	cg05977276
-0.147986	0.699292	-2.83962	0.00530272	0.00703222	-3.50708	cg20591745
-0.519305	0.749889	-15.0422	1.86143e-29	1.26715e-27	56.4445	cg27417606
-0.134734	0.212669	-2.94784	0.00384313	0.00517664	-3.2129	cg04241582
-0.394017	0.599613	-9.62553	1.28767e-16	9.91047e-16	27.0663	cg03461784
-0.252432	0.718729	-5.03012	1.72824e-06	3.51879e-06	4.10765	cg06255943
0.0997621	0.608055	2.46928	0.0149383	0.0188881	-4.43988	cg26508444
-0.48782	0.577657	-14.0054	4.62468e-27	1.95355e-25	50.9617	cg18114053
-0.426669	0.57122	-10.5497	7.82937e-19	8.29645e-18	32.1304	cg20943372
-0.167586	0.72756	-3.40784	0.000890621	0.00129094	-1.85847	cg00267323
-0.443799	0.740184	-10.8786	1.2677e-19	1.50887e-18	33.9386	cg03926958
-0.110104	0.248867	-2.91857	0.00419636	0.00562744	-3.29342	cg26614264
0.179634	0.597724	4.28697	3.66832e-05	6.32256e-05	1.16365	cg19486271
0.0606684	0.75197	1.47612	0.142518	0.162039	-6.34313	cg02134976
-0.141705	0.238787	-2.67652	0.00847425	0.010995	-3.93214	cg09492887
-0.0863645	0.740513	-2.23868	0.0270107	0.0332299	-4.96122	cg11726250
-0.245074	0.736901	-5.10035	1.2754e-06	2.63996e-06	4.40216	cg07353255
-0.408635	0.753706	-9.19427	1.3711e-15	9.17065e-15	24.7212	cg00570580
0.164256	0.744329	4.67883	7.60155e-06	1.42786e-05	2.67591	cg24049880
-0.379802	0.48704	-8.20852	2.83944e-13	1.38582e-12	19.4412	cg15439294
-0.202273	0.477171	-3.77502	0.000249676	0.000387535	-0.662155	cg16799831
0.052368	0.628098	1.14816	0.253174	0.279278	-6.76932	cg07357827
-0.253675	0.290215	-6.50958	1.80986e-09	5.28466e-09	10.806	cg02308079
0.193777	0.584037	4.44789	1.94293e-05	3.46708e-05	1.77304	cg18204158
-0.182674	0.250983	-6.16259	9.74249e-09	2.6031e-08	9.15494	cg24670552
-0.327348	0.641382	-7.13608	7.78861e-11	2.71789e-10	13.8997	cg21012057
-0.161129	0.232479	-4.60289	1.0381e-05	1.91531e-05	2.37567	cg06606949
-0.442683	0.679099	-11.5887	2.49684e-21	3.89136e-20	37.8405	cg13753868
0.027458	0.704036	0.659962	0.510537	0.539553	-7.20959	cg21649442
-0.0148369	0.712845	-0.34355	0.731783	0.752729	-7.36875	cg24999105
-0.175359	0.364086	-3.51098	0.000628801	0.000928827	-1.53243	cg21973667
0.08919	0.763284	2.5549	0.0118648	0.0151519	-4.23452	cg04177251
-0.278955	0.678789	-6.30221	4.98852e-09	1.3803e-08	9.8113	cg13608166
-0.20565	0.435213	-5.10129	1.2702e-06	2.62992e-06	4.40612	cg16678099
-0.0372802	0.660138	-0.641381	0.522492	0.551202	-7.2217	cg07594247
-0.218279	0.733556	-4.45304	1.90336e-05	3.40082e-05	1.79279	cg15152824
-0.040279	0.532476	-0.966388	0.335784	0.364476	-6.96064	cg22795471
0.0862997	0.391838	1.74049	0.084324	0.0983339	-5.92496	cg13598256
-0.533257	0.825535	-16.3004	2.66393e-32	3.42696e-30	62.9528	cg06418867
-0.394165	0.712249	-8.79548	1.20348e-14	7.09246e-14	22.5692	cg02255732
-0.231421	0.676537	-4.89683	3.05545e-06	6.03629e-06	3.55607	cg03649143
-0.0764005	0.196307	-2.07644	0.0399776	0.0483005	-5.29983	cg17297071
-0.165493	0.218012	-2.86748	0.00488489	0.00650095	-3.43225	cg19279342
0.115185	0.798335	3.31346	0.00121655	0.00173497	-2.14958	cg22164298
-0.239139	0.559759	-5.7902	5.70027e-08	1.39022e-07	7.42743	cg06952297
0.100954	0.614806	2.73634	0.00715179	0.00935784	-3.7788	cg03082779
-0.282401	0.626456	-6.55773	1.42725e-09	4.22416e-09	11.0392	cg03575765
-0.381078	0.724297	-8.35793	1.27604e-13	6.5353e-13	20.2322	cg15839913
0.126813	0.705065	3.44949	0.000774494	0.00113098	-1.72776	cg12431087
0.14657	0.775018	3.80945	0.000220596	0.00034461	-0.544971	cg06823034
-0.374581	0.657863	-8.69533	2.0707e-14	1.18238e-13	22.0319	cg07911353
-0.382768	0.478316	-8.33513	1.44204e-13	7.32609e-13	20.1113	cg23260026
0.131947	0.771014	3.96496	0.000124783	0.000201071	-0.00462768	cg10080732
-0.0159746	0.327187	-0.324563	0.746074	0.766269	-7.37512	cg24980367
-0.200867	0.383865	-5.40131	3.37568e-07	7.49929e-07	5.69341	cg04180462
-0.306398	0.416122	-7.25537	4.22535e-11	1.52955e-10	14.5022	cg24955895
-0.134394	0.745794	-3.16123	0.00198709	0.00276649	-2.60522	cg09973986
-0.21461	0.621754	-5.01273	1.86258e-06	3.77752e-06	4.03514	cg25067242
-0.139092	0.143042	-4.45213	1.90725e-05	3.40741e-05	1.79059	cg14281646
-0.18809	0.348668	-3.92864	0.000142857	0.000228561	-0.13296	cg08863830
-0.461854	0.707111	-11.7233	1.18737e-21	1.94465e-20	38.5792	cg17701035
-0.194114	0.253378	-3.97336	0.000121085	0.000195417	0.0241655	cg03495498
-0.231663	0.56478	-4.89897	3.02789e-06	5.98517e-06	3.56484	cg13541527
0.199792	0.666298	5.35682	4.11968e-07	9.05478e-07	5.49965	cg00776960
-0.0630538	0.51511	-1.67999	0.0955484	0.110777	-6.02646	cg05915362
-0.336676	0.600588	-8.12943	4.32978e-13	2.06018e-12	19.024	cg17139392
-0.16871	0.164651	-5.53377	1.84946e-07	4.24181e-07	6.27893	cg16007772
-0.158331	0.259179	-3.72088	0.000302866	0.000464986	-0.84469	cg00418282
0.192885	0.322366	4.88025	3.2779e-06	6.44725e-06	3.48811	cg09428349
0.147303	0.771508	4.39762	2.36982e-05	4.18437e-05	1.58216	cg00808305
-0.337928	0.497456	-9.35318	5.7447e-16	4.04934e-15	25.5835	cg10256477
-0.352189	0.696819	-7.86139	1.79409e-12	7.85662e-12	17.6193	cg14150186
-0.0966647	0.246634	-2.26526	0.0252809	0.0312024	-4.90351	cg06951677
0.0192793	0.737683	0.570291	0.569539	0.597124	-7.26485	cg02419321
-0.209868	0.661285	-4.5167	1.47386e-05	2.66777e-05	2.03853	cg14661644
-0.224928	0.698103	-4.57027	1.18638e-05	2.17276e-05	2.24724	cg02800334
-0.325378	0.484321	-7.12791	8.12081e-11	2.82675e-10	13.8585	cg01612133
-0.208462	0.403428	-6.33982	4.13367e-09	1.15589e-08	9.99518	cg13959207
0.128452	0.342282	2.27222	0.0248446	0.0306895	-4.88831	cg18825594
-0.144805	0.352319	-4.14234	6.40758e-05	0.000107044	0.630396	cg21169490
-0.0104132	0.154945	-0.176435	0.860248	0.87277	-7.41238	cg04723401
-0.449223	0.669776	-12.0578	1.87915e-22	3.52129e-21	40.4115	cg23154834
-0.0435952	0.267245	-0.899191	0.370343	0.399639	-7.02317	cg04527868
-0.213536	0.395125	-3.77326	0.000251256	0.000389816	-0.66812	cg20548231
-0.13261	0.250997	-4.25848	4.09318e-05	7.00953e-05	1.05854	cg04890480
-0.222762	0.582897	-4.94264	2.51468e-06	5.01803e-06	3.74451	cg05279622
-0.0138129	0.77428	-0.357533	0.721318	0.742804	-7.36383	cg03717961
-0.300954	0.469964	-7.56752	8.38721e-12	3.34719e-11	16.0967	cg11531339
-0.193911	0.697888	-3.978	0.000119016	0.000192221	0.040554	cg10224783
-0.199173	0.642638	-4.29266	3.58775e-05	6.19145e-05	1.18491	cg11902863
-0.371598	0.644144	-9.65209	1.11265e-16	8.63922e-16	27.2112	cg23687560
-0.367606	0.622767	-9.19707	1.35028e-15	9.04231e-15	24.7363	cg26260995
0.0691999	0.746375	1.67768	0.0959989	0.111273	-6.03026	cg01833470
-0.498723	0.822976	-12.7554	4.09825e-24	1.00764e-22	44.2143	cg03228567
-0.1903	0.54102	-4.34358	2.9385e-05	5.13231e-05	1.37614	cg17822502
-0.221194	0.392153	-5.66211	1.03148e-07	2.44027e-07	6.84855	cg10210448
-0.193988	0.62288	-4.86768	3.45684e-06	6.78023e-06	3.43673	cg19074748
-0.529638	0.803303	-15.4823	1.84371e-30	1.55764e-28	58.7425	cg16425057
-0.422287	0.499625	-9.33913	6.20478e-16	4.35476e-15	25.5071	cg05269080
0.0939581	0.780281	2.55499	0.0118629	0.0151499	-4.23435	cg12186771
-0.266558	0.594083	-5.68702	9.19603e-08	2.18744e-07	6.96056	cg16680547
-0.475154	0.733232	-12.0448	2.01861e-22	3.76413e-21	40.3403	cg04118910
-0.0526042	0.679637	-1.09437	0.275972	0.303006	-6.8293	cg10123952
-0.149989	0.196385	-4.43305	2.05842e-05	3.66243e-05	1.71737	cg06755262
-0.524041	0.760431	-14.8707	4.67395e-29	2.94524e-27	55.5296	cg16650906
-0.144757	0.703579	-2.71612	0.00757628	0.00988718	-3.83098	cg21013431
-0.188566	0.645961	-4.9149	2.82991e-06	5.61498e-06	3.63024	cg07781736
-0.390924	0.579338	-9.52927	2.18581e-16	1.62871e-15	26.5415	cg24210810
0.0841151	0.561984	2.16816	0.0321103	0.0391791	-5.1113	cg05229454
-0.349192	0.798182	-7.40782	1.92379e-11	7.29224e-11	15.2778	cg12472449
-0.0469525	0.538188	-1.06943	0.28701	0.314453	-6.85615	cg17656608
0.112463	0.741949	3.16929	0.00193677	0.00269996	-2.58149	cg17980404
-0.231656	0.547632	-5.98073	2.3299e-08	5.95268e-08	8.3019	cg21517792
-0.199291	0.237122	-4.04555	9.24766e-05	0.000151424	0.280659	cg11790335
-0.195991	0.353767	-5.63888	1.14583e-07	2.6964e-07	6.74583	cg10541843
-0.308698	0.682704	-6.67801	7.86018e-10	2.39871e-09	11.6252	cg27524361
-0.488194	0.757317	-12.9733	1.24803e-24	3.37195e-23	45.3964	cg16588417
-0.26476	0.350875	-5.4222	3.07327e-07	6.86066e-07	5.78474	cg14479798
-0.146062	0.407173	-3.06492	0.00268698	0.00368621	-2.88397	cg24927974
0.0652533	0.732806	1.11534	0.266921	0.293555	-6.80625	cg15793258
-0.552675	0.800204	-17.0751	5.25055e-34	1.01912e-31	66.8533	cg09363841
-0.413263	0.681508	-9.23777	1.08079e-15	7.34632e-15	24.957	cg08078751
-0.394316	0.683843	-9.00552	3.84114e-15	2.41999e-14	23.7004	cg15017604
-0.446805	0.677659	-11.3167	1.12266e-20	1.57496e-19	36.3468	cg02252421
-0.287142	0.391731	-8.05457	6.44064e-13	2.99474e-12	18.6314	cg21631918
-0.189011	0.396417	-3.54654	0.000556756	0.000827905	-1.41819	cg23480730
-0.259214	0.581011	-5.35257	4.19861e-07	9.21764e-07	5.48119	cg16306900
-0.412931	0.483133	-10.469	1.22395e-18	1.261e-17	31.6868	cg15456741
-0.344117	0.717277	-7.37196	2.31614e-11	8.68161e-11	15.0948	cg27302255
0.0567161	0.708955	1.50023	0.136168	0.155177	-6.30773	cg16270485
-0.167588	0.467745	-3.56237	0.00052725	0.000786376	-1.36703	cg13713922
-0.14752	0.700284	-3.59343	0.000473594	0.000710431	-1.26611	cg06587443
-0.242094	0.52781	-5.05332	1.56364e-06	3.20073e-06	4.20464	cg01450807
-0.0837062	0.572249	-1.80287	0.0739059	0.0867417	-5.81674	cg14214182
-0.293616	0.315937	-7.30976	3.19336e-11	1.1759e-10	14.7782	cg02329205
-0.182096	0.191772	-5.903	3.34846e-08	8.39242e-08	7.94687	cg19284211
-0.075155	0.515975	-1.60644	0.110791	0.127576	-6.14522	cg00770317
-0.413358	0.542301	-11.6482	1.78814e-21	2.85137e-20	38.1721	cg08221136
-0.0194303	0.485665	-0.38162	0.703415	0.725588	-7.3549	cg25195210
-0.145816	0.290865	-2.78182	0.00627522	0.0082586	-3.66024	cg24404630
-0.487277	0.736353	-12.4653	2.00442e-23	4.379e-22	42.6362	cg04815301
-0.177439	0.581822	-3.7319	0.000291234	0.000447932	-0.807697	cg14490763
-0.203978	0.707052	-4.27345	3.86696e-05	6.64311e-05	1.11317	cg20742425
-0.161121	0.306175	-2.98367	0.00344818	0.00467079	-3.11343	cg20504791
-0.466	0.647821	-12.7638	3.91329e-24	9.66234e-23	44.2603	cg01708458
-0.173222	0.182322	-4.84144	3.86128e-06	7.52928e-06	3.32978	cg01383955
-0.154351	0.300359	-3.00544	0.00322678	0.00438478	-3.05247	cg19594218
0.0788699	0.656319	2.17273	0.0317564	0.0387688	-5.10171	cg06043315
-0.535544	0.722824	-15.5937	1.03723e-30	9.32694e-29	59.3142	cg08642716
-0.140444	0.254291	-3.87435	0.000174317	0.000275912	-0.321854	cg07277549
-0.0542417	0.63199	-1.16517	0.246248	0.272068	-6.74977	cg04449953
-0.428456	0.742221	-9.52578	2.22818e-16	1.65767e-15	26.5225	cg03219658
-0.307137	0.370667	-7.42621	1.74896e-11	6.6698e-11	15.3718	cg04317927
-0.192629	0.320292	-4.14934	6.24127e-05	0.000104381	0.655573	cg07941680
-0.148284	0.408661	-3.76057	0.000262929	0.00040685	-0.711067	cg25588844
-0.195439	0.553591	-3.85452	0.000187378	0.000295336	-0.390358	cg26431163
-0.160782	0.183237	-5.24902	6.63137e-07	1.42208e-06	5.03663	cg01768814
-0.227892	0.244195	-8.46625	7.04068e-14	3.73554e-13	20.8199	cg00115747
-0.193925	0.587038	-4.04685	9.20241e-05	0.000150725	0.28533	cg14565151
-0.239937	0.560338	-5.15028	1.02609e-06	2.1507e-06	4.61314	cg27027069
-0.306529	0.634366	-6.45652	2.3492e-09	6.762e-09	10.55	cg22244986
-0.399862	0.744481	-8.93402	5.66955e-15	3.49012e-14	23.3147	cg05572627
-0.172703	0.198941	-5.36211	4.01154e-07	8.82786e-07	5.52519	cg10149836
-0.315325	0.611386	-7.13646	7.7735e-11	2.7129e-10	13.9016	cg26309074
-0.0909562	0.583235	-1.7078	0.0902457	0.104925	-5.98022	cg17168157
-0.377133	0.582504	-8.19537	3.04593e-13	1.47961e-12	19.3718	cg06643622
-0.17798	0.223556	-3.99203	0.00011297	0.000182938	0.0901405	cg21981270
-0.304018	0.498046	-6.61408	1.07991e-09	3.24192e-09	11.3131	cg20371378
-0.163257	0.172088	-4.97695	2.16662e-06	4.35793e-06	3.88842	cg08201690
0.121355	0.641708	3.77583	0.000248727	0.000386105	-0.658731	cg07962303
-0.191277	0.616889	-4.29442	3.56313e-05	6.15153e-05	1.19151	cg14580085
-0.121741	0.225677	-3.53949	0.000570116	0.000846744	-1.44057	cg17691156
-0.417163	0.618752	-10.443	1.41348e-18	1.44381e-17	31.5438	cg16531903
-0.309647	0.545933	-6.9884	1.65193e-10	5.51965e-10	13.1593	cg17298925
0.105955	0.667252	2.5639	0.0115784	0.0148044	-4.21262	cg09595020
-0.22227	0.736619	-4.93916	2.5522e-06	5.08881e-06	3.73018	cg01907106
-0.461018	0.697824	-11.288	1.31568e-20	1.82662e-19	36.1891	cg03439811
-0.204364	0.377076	-5.60779	1.32368e-07	3.09189e-07	6.60529	cg00086577
-0.161977	0.423096	-3.85754	0.00018533	0.000292326	-0.37994	cg25542319
-0.236194	0.67611	-4.92428	2.71923e-06	5.40467e-06	3.66884	cg16465559
-0.356191	0.700977	-7.98307	9.4251e-13	4.28541e-12	18.2552	cg05833067
-0.167376	0.729598	-4.05225	9.01761e-05	0.000147835	0.304652	cg00143527
-0.576365	0.773705	-21.7911	1.10562e-43	2.61096e-40	88.9431	cg05926837
-0.195742	0.735184	-3.89834	0.000159676	0.000253922	-0.238626	cg24636995
-0.186937	0.211821	-5.37765	3.7479e-07	8.27947e-07	5.59149	cg19272984
-0.334315	0.686577	-7.6235	6.26098e-12	2.54181e-11	16.3852	cg09850161
-0.131491	0.44415	-2.31477	0.0223163	0.0276969	-4.79436	cg04794430
-0.36688	0.705816	-8.0046	8.40821e-13	3.84703e-12	18.368	cg26831220
-0.197292	0.267924	-5.91533	3.15958e-08	7.94552e-08	8.00363	cg00695328
-0.283736	0.480667	-7.06748	1.10523e-10	3.77626e-10	13.555	cg06261066
-0.175508	0.196518	-6.21209	7.67702e-09	2.07629e-08	9.38835	cg07348641
-0.385052	0.637863	-8.80165	1.16384e-14	6.8727e-14	22.6024	cg05703211
-0.126172	0.48377	-2.80119	0.00593254	0.00782714	-3.60922	cg17987968
-0.114806	0.481721	-2.20233	0.0295435	0.0361929	-5.03914	cg18049228
-0.358236	0.507811	-8.52514	5.19226e-14	2.81215e-13	21.1219	cg25133685
-0.0403529	0.64294	-1.07432	0.284824	0.312206	-6.85093	cg11382133
-0.048284	0.147872	-0.959097	0.339429	0.368207	-6.96764	cg11539992
-0.36464	0.589499	-9.0149	3.64989e-15	2.30683e-14	23.751	cg14422093
-0.464627	0.727764	-11.9049	4.36311e-22	7.67697e-21	39.5742	cg01658277
-0.367297	0.534649	-10.3462	2.40523e-18	2.3702e-17	31.0159	cg10757024
-0.302588	0.554226	-8.53089	5.02184e-14	2.72566e-13	21.1548	cg22927979
-0.468628	0.642489	-11.7987	7.83464e-22	1.32087e-20	38.9924	cg07668671
-0.415704	0.634359	-11.6476	1.79951e-21	2.86719e-20	38.1659	cg12698626
-0.383166	0.667646	-9.42342	3.90851e-16	2.81369e-15	25.9653	cg26461477
-0.195628	0.263246	-6.95965	1.89773e-10	6.28987e-10	13.0223	cg03904291
-0.367102	0.475357	-10.6513	4.39575e-19	4.83368e-18	32.7031	cg20149431
-0.118133	0.175977	-2.70457	0.00782888	0.0101998	-3.86062	cg02000318
-0.0421057	0.184346	-0.799057	0.425828	0.455392	-7.10809	cg23398076
-0.43918	0.730462	-10.0316	1.37355e-17	1.2099e-16	29.2867	cg21038932
-0.0104942	0.564147	-0.21909	0.82695	0.841924	-7.40391	cg19319487
-0.0780666	0.516684	-1.94303	0.0543428	0.0646872	-5.56046	cg24231804
-0.150707	0.586812	-3.60005	0.000462849	0.000695237	-1.24451	cg12110437
-0.281421	0.660428	-5.24868	6.65985e-07	1.42797e-06	5.03278	cg12566078
-0.524801	0.714878	-15.9973	1.26263e-31	1.39147e-29	61.4067	cg19619909
-0.150558	0.176291	-4.98097	2.12969e-06	4.2881e-06	3.90506	cg14462645
-0.226517	0.397734	-5.76518	6.40366e-08	1.55265e-07	7.3138	cg04958703
0.0369752	0.620366	0.907476	0.365965	0.395169	-7.0157	cg11411705
0.0892373	0.682057	2.15138	0.0334398	0.0407281	-5.14634	cg27117679
-0.256019	0.554423	-6.03475	1.80317e-08	4.66449e-08	8.55263	cg00858483
-0.267847	0.473099	-5.37313	3.82998e-07	8.45102e-07	5.57057	cg27280535
-0.165317	0.238881	-5.24599	6.7209e-07	1.44037e-06	5.0236	cg20485144
-0.42028	0.612444	-9.81967	4.42139e-17	3.63353e-16	28.1267	cg18504937
-0.376505	0.674491	-9.42616	3.85009e-16	2.77339e-15	25.9802	cg25782086
-0.27502	0.601639	-5.48004	2.36755e-07	5.35783e-07	6.03872	cg11202686
-0.37599	0.576423	-10.1824	5.97107e-18	5.53335e-17	30.1135	cg26988283
-0.183857	0.214985	-5.72465	7.69961e-08	1.84798e-07	7.13351	cg17315014
-0.514185	0.602358	-15.3761	3.1668e-30	2.52895e-28	58.2046	cg08500172
-0.408698	0.724692	-9.45919	3.21189e-16	2.33726e-15	26.1599	cg04672622
0.0168218	0.672828	0.304761	0.761073	0.780454	-7.38137	cg01054110
-0.326003	0.437093	-7.5531	9.04226e-12	3.59199e-11	16.0225	cg09510180
-0.401546	0.506914	-9.21	1.25811e-15	8.46337e-15	24.8064	cg24158205
0.101716	0.765244	2.90763	0.00433529	0.0058045	-3.32325	cg01636184
-0.116746	0.666368	-2.32898	0.0215243	0.0267581	-4.76264	cg08887742
-0.213857	0.727532	-4.38092	2.53582e-05	4.46277e-05	1.51745	cg24425628
-0.233535	0.54998	-6.03544	1.79735e-08	4.65051e-08	8.5558	cg27248980
-0.026759	0.729968	-0.688697	0.492337	0.521436	-7.1902	cg01582937
-0.476986	0.657282	-13.8944	8.2885e-27	3.34589e-25	50.3813	cg03303119
-0.400578	0.603227	-8.60418	3.38954e-14	1.88351e-13	21.544	cg02452586
-0.052711	0.768577	-1.13363	0.2592	0.285542	-6.78581	cg12794567
-0.202078	0.317269	-4.22183	4.72408e-05	8.02799e-05	0.921653	cg13085980
-0.422227	0.738303	-9.84761	3.79044e-17	3.14445e-16	28.2795	cg09623845
-0.25734	0.571743	-6.33428	4.2688e-09	1.19152e-08	9.96408	cg13066963
-0.204597	0.728458	-4.21033	4.93867e-05	8.37114e-05	0.879186	cg24634408
-0.25547	0.440467	-6.52128	1.70852e-09	5.0054e-09	10.8626	cg16177922
-0.472028	0.63202	-12.0116	2.42457e-22	4.45577e-21	40.1582	cg13195526
-0.41467	0.693647	-10.5493	7.84774e-19	8.31414e-18	32.1281	cg18809274
0.0210874	0.151776	0.424202	0.672174	0.695787	-7.33768	cg18823007
-0.333486	0.76723	-8.59601	3.54256e-14	1.9648e-13	21.5003	cg07036914
0.114595	0.684975	3.342	0.00110751	0.0015873	-2.06209	cg05602975
0.0237576	0.605809	0.538925	0.590932	0.61779	-7.28228	cg25161129
0.0428831	0.682306	1.01811	0.310664	0.338755	-6.90949	cg10948790
-0.531351	0.710183	-18.3279	1.07414e-36	3.97528e-34	73.0003	cg16232698
-0.312501	0.476534	-8.50809	5.69192e-14	3.06286e-13	21.031	cg27356296
-0.25054	0.580931	-5.39167	3.52486e-07	7.81407e-07	5.65134	cg18842300
-0.343417	0.72002	-7.75394	3.15964e-12	1.33651e-11	17.0603	cg10438564
-0.20985	0.751643	-4.31589	3.27606e-05	5.68462e-05	1.27195	cg24776427
-0.16737	0.707555	-3.17458	0.00190469	0.00265771	-2.566	cg03955859
-0.518972	0.785602	-16.7518	2.67949e-33	4.40005e-31	65.2344	cg07209977
-0.173937	0.672963	-3.85262	0.000188671	0.000297242	-0.396877	cg08826384
0.125826	0.752704	3.415	0.000869554	0.00126218	-1.83609	cg07673979
-0.29444	0.638067	-6.50532	1.84826e-09	5.38884e-09	10.7854	cg13504740
-0.126964	0.711866	-2.42052	0.0169893	0.0213524	-4.554	cg27267820
-0.173001	0.575056	-3.73768	0.000285304	0.000439424	-0.78826	cg09719217
-0.127274	0.568302	-2.52961	0.0127083	0.0161813	-4.29586	cg15613740
-0.247343	0.643811	-5.45224	2.68432e-07	6.03421e-07	5.91646	cg08289839
0.178748	0.700364	4.22053	4.74795e-05	8.06579e-05	0.916834	cg08092111
-0.421837	0.699434	-9.87613	3.23876e-17	2.71266e-16	28.4355	cg07717083
-0.211154	0.387811	-6.69491	7.18105e-10	2.20209e-09	11.7135	cg08055124
-0.513209	0.693304	-13.9353	6.86862e-27	2.81395e-25	50.5689	cg16194746
-0.48488	0.795829	-12.8108	3.02752e-24	7.61555e-23	44.5154	cg02926307
-0.34695	0.733103	-7.61158	6.66348e-12	2.69638e-11	16.3237	cg24171807
-0.478949	0.711636	-13.9383	6.55237e-27	2.69106e-25	50.615	cg19391527
-0.180402	0.692671	-3.45289	0.000765681	0.00111877	-1.71704	cg00869533
-0.210399	0.630843	-4.3268	3.13876e-05	5.45975e-05	1.31297	cg03485669
-0.19124	0.266965	-6.18234	8.85983e-09	2.37893e-08	9.24797	cg18233411
-0.471597	0.776861	-11.6844	1.47244e-21	2.3801e-20	38.3654	cg18923472
-0.267104	0.60358	-6.03643	1.78885e-08	4.63035e-08	8.56043	cg08310008
-0.233682	0.554023	-5.17794	9.09113e-07	1.9177e-06	4.7306	cg24746726
-0.368623	0.572899	-8.06711	6.03287e-13	2.81769e-12	18.6961	cg19354017
0.135594	0.810826	3.57789	0.000499752	0.000747465	-1.31667	cg20594316
-0.516055	0.791833	-16.0488	9.68573e-32	1.11069e-29	61.6702	cg17098387
-0.189827	0.407966	-5.22298	7.45922e-07	1.59026e-06	4.92269	cg01133446
-0.14673	0.234696	-2.74633	0.00695028	0.00910522	-3.75291	cg10742917
-0.181074	0.59086	-4.62931	9.32342e-06	1.73084e-05	2.47924	cg15867125
-0.502169	0.76451	-14.2186	1.49093e-27	6.99509e-26	52.0874	cg07157117
-0.147178	0.308728	-3.97583	0.000119979	0.000193707	0.0328903	cg04666027
-0.236899	0.616895	-4.89654	3.0593e-06	6.04257e-06	3.55485	cg14296394
-0.398884	0.612091	-9.04529	3.09268e-15	1.97149e-14	23.9151	cg22927076
-0.359934	0.601207	-8.17625	3.37324e-13	1.63046e-12	19.2708	cg20164016
-0.232351	0.288178	-6.61738	1.06045e-09	3.1864e-09	11.3308	cg15959205
-0.190124	0.196371	-5.48224	2.34017e-07	5.29926e-07	6.04987	cg21910650
-0.117134	0.582855	-2.09302	0.0384434	0.0465332	-5.26631	cg11795921
-0.168484	0.188295	-5.56073	1.63566e-07	3.77844e-07	6.39864	cg12614789
-0.0991183	0.356527	-1.80744	0.073186	0.0859416	-5.80867	cg11945130
-0.481018	0.751043	-12.4215	2.54831e-23	5.45899e-22	42.3976	cg21695395
-0.200486	0.539501	-4.86307	3.5248e-06	6.90644e-06	3.41791	cg14215786
-0.120792	0.218896	-2.24738	0.0264336	0.0325567	-4.94241	cg18691800
-0.163555	0.187064	-5.38826	3.56823e-07	7.90385e-07	5.63911	cg03207915
-0.0382684	0.581746	-0.751296	0.453938	0.483337	-7.14511	cg26856475
-0.0794446	0.645078	-1.48511	0.140125	0.159454	-6.33	cg10747531
-0.176434	0.654172	-3.73143	0.000291729	0.000448671	-0.809299	cg19741868
-0.0122808	0.70024	-0.231966	0.816958	0.832699	-7.40099	cg24216596
-0.222486	0.70753	-4.65223	8.48661e-06	1.58412e-05	2.56984	cg26884161
-0.334643	0.626353	-7.18828	5.96252e-11	2.11502e-10	14.1628	cg16574155
-0.159317	0.44217	-3.90111	0.000158067	0.000251507	-0.229011	cg07750744
-0.313029	0.498437	-6.94372	2.07144e-10	6.83069e-10	12.9366	cg20839149
-0.257113	0.792654	-6.1099	1.26009e-08	3.32219e-08	8.90341	cg20906291
-0.475172	0.706625	-12.9147	1.71757e-24	4.49842e-23	45.079	cg16146849
-0.0606301	0.419395	-1.05885	0.291785	0.31941	-6.86736	cg11505037
0.123831	0.619731	2.84225	0.00526185	0.00697987	-3.50003	cg11560197
-0.246128	0.31297	-5.54499	1.76322e-07	4.05545e-07	6.32581	cg17907056
-0.231101	0.492219	-5.51908	1.98363e-07	4.53129e-07	6.21105	cg10450897
-0.189016	0.396808	-4.13188	6.67119e-05	0.000111163	0.591994	cg00067720
-0.501735	0.699628	-13.7574	1.7872e-26	6.75701e-25	49.6181	cg06184325
-0.152099	0.530669	-3.88625	0.000166905	0.000264814	-0.280638	cg15538607
-0.503224	0.762718	-13.5512	5.43217e-26	1.85823e-24	48.5128	cg27261597
-0.395418	0.668601	-9.95954	2.04439e-17	1.75864e-16	28.892	cg27123351
-0.154818	0.649813	-2.8951	0.00450082	0.00601476	-3.35747	cg15386434
-0.462137	0.737558	-12.0803	1.66046e-22	3.13459e-21	40.5345	cg24523685
-0.167322	0.158788	-5.05875	1.5236e-06	3.12353e-06	4.22948	cg21251563
-0.2173	0.318213	-5.07144	1.44576e-06	2.97238e-06	4.28061	cg17177213
-0.296411	0.415405	-5.79426	5.5935e-08	1.36563e-07	7.44589	cg08240778
-0.220648	0.459876	-4.07628	8.23706e-05	0.000135784	0.390916	cg07821374
-0.0904839	0.680196	-2.36537	0.0196069	0.0244727	-4.68056	cg11314684
-0.177871	0.389946	-3.59847	0.000465395	0.00069885	-1.24967	cg22892437
-0.171103	0.509855	-2.99191	0.00336273	0.00456033	-3.09039	cg04520078
-0.127703	0.423913	-2.87996	0.00470777	0.00627744	-3.39853	cg19717326
-0.145107	0.662373	-3.58242	0.000491987	0.000736451	-1.30195	cg10334703
-0.186934	0.652655	-4.18448	5.45529e-05	9.19308e-05	0.784113	cg01349034
0.0802892	0.732564	2.10441	0.037419	0.0453469	-5.24313	cg25461508
-0.270048	0.455243	-6.25307	6.32934e-09	1.72868e-08	9.57794	cg06978604
-0.20378	0.210932	-7.3359	2.76765e-11	1.02708e-10	14.9187	cg07037725
-0.179189	0.239469	-5.43124	2.94163e-07	6.57998e-07	5.82701	cg09321363
0.0328952	0.677371	0.808191	0.420572	0.450159	-7.10075	cg27052418
-0.470302	0.606557	-11.6727	1.57035e-21	2.52601e-20	38.3014	cg23811289
-0.398289	0.732987	-10.4273	1.54162e-18	1.5668e-17	31.4577	cg11097954
-0.164048	0.546168	-4.06042	8.74447e-05	0.000143618	0.333953	cg05697866
-0.189534	0.647724	-3.78134	0.00024408	0.000379289	-0.640713	cg08051013
-0.350651	0.55376	-7.9801	9.57481e-13	4.34917e-12	18.2396	cg24605023
-0.250699	0.452073	-5.41526	3.17066e-07	7.06551e-07	5.75438	cg17668731
0.088619	0.62946	1.91239	0.0581976	0.0690645	-5.61802	cg11701148
-0.207069	0.635428	-5.25487	6.48028e-07	1.39157e-06	5.05934	cg01938018
-0.383432	0.744505	-9.15252	1.72247e-15	1.13864e-14	24.4951	cg07303330
-0.281221	0.322461	-7.05677	1.16716e-10	3.97405e-10	13.5013	cg06511678
-0.176522	0.659797	-4.25161	4.20952e-05	7.19894e-05	1.03195	cg10733063
-0.541588	0.838531	-16.1789	4.96389e-32	6.01146e-30	62.3344	cg17486066
-0.165727	0.745469	-3.23567	0.00156659	0.00220658	-2.38474	cg24482389
-0.297317	0.705287	-6.94614	2.04615e-10	6.75293e-10	12.9487	cg07764158
-0.271673	0.481097	-6.19092	8.54254e-09	2.2984e-08	9.28411	cg09792970
-0.250049	0.516662	-5.35007	4.24584e-07	9.31639e-07	5.47032	cg19192626
0.0558842	0.602216	1.49428	0.137715	0.156852	-6.31652	cg06207804
-0.398614	0.567207	-8.87618	7.76467e-15	4.68421e-14	23.0032	cg03293330
-0.285394	0.571529	-6.82022	3.86016e-10	1.22721e-09	12.3243	cg24654177
-0.109288	0.255066	-3.06635	0.00267497	0.00367064	-2.87985	cg01117621
-0.0948689	0.689602	-1.99782	0.0479859	0.0574588	-5.45537	cg07116160
-0.210045	0.755586	-4.3459	2.91178e-05	5.08847e-05	1.3849	cg18573244
-0.146775	0.222345	-4.58233	1.12762e-05	2.07115e-05	2.29588	cg04689058
-0.107824	0.310063	-1.90148	0.0596254	0.0706735	-5.63832	cg24006126
-0.193677	0.290709	-6.60231	1.13807e-09	3.40786e-09	11.2611	cg26760212
-0.142443	0.552935	-2.66491	0.00875509	0.0113417	-3.96154	cg23692997
-0.507692	0.763762	-14.4806	3.67705e-28	1.92761e-26	53.479	cg23913077
-0.471542	0.722955	-11.3694	8.39073e-21	1.19762e-19	36.6361	cg06591613
-0.292636	0.327233	-7.04302	1.25174e-10	4.2486e-10	13.4324	cg11669516
-0.0489977	0.517726	-1.27441	0.20497	0.22865	-6.61753	cg10806645
-0.154187	0.614952	-2.71947	0.00750449	0.00979788	-3.82236	cg06012795
-0.0746708	0.292027	-2.01458	0.0461728	0.0553875	-5.42268	cg01779903
-0.395599	0.545509	-8.91429	6.3119e-15	3.86015e-14	23.2084	cg05135107
-0.139096	0.130119	-4.72281	6.32855e-06	1.20054e-05	2.85247	cg00474080
-0.293491	0.476274	-6.29642	5.1306e-09	1.41759e-08	9.78377	cg20035980
-0.372878	0.692167	-8.03888	7.00907e-13	3.24278e-12	18.5479	cg03610073
-0.0620775	0.1416	-1.29203	0.198818	0.22217	-6.59512	cg08645670
-0.213074	0.380043	-4.68152	7.5219e-06	1.41346e-05	2.68615	cg25384000
-0.435567	0.67481	-12.9782	1.16916e-24	3.1779e-23	45.4603	cg00369202
-0.360904	0.601856	-7.38762	2.13588e-11	8.04087e-11	15.1747	cg19119577
-0.196737	0.73764	-4.14177	6.42434e-05	0.000107309	0.627978	cg13160166
-0.0117232	0.597825	-0.240541	0.810319	0.826578	-7.39896	cg01138839
-0.256733	0.563931	-5.692	8.98709e-08	2.14026e-07	6.98298	cg03139377
0.106316	0.785843	3.02534	0.00303555	0.00413864	-2.99633	cg05199874
-0.0409682	0.541311	-1.02213	0.308765	0.336829	-6.9054	cg06560379
0.0142575	0.76284	0.384389	0.701367	0.723649	-7.35383	cg22616255
-0.252217	0.640023	-5.17415	9.24345e-07	1.94766e-06	4.71448	cg04974647
-0.180498	0.301695	-6.0856	1.40884e-08	3.69198e-08	8.79376	cg20313628
-0.223554	0.611067	-5.2819	5.74968e-07	1.24273e-06	5.17556	cg02276361
-0.526637	0.737791	-15.1866	8.76186e-30	6.36191e-28	57.1936	cg15527308
-0.561311	0.75984	-18.5483	3.68701e-37	1.55614e-34	74.0613	cg13278105
0.0763567	0.781979	2.32973	0.0214793	0.0267038	-4.76087	cg04764812
-0.516491	0.610298	-14.4625	4.09807e-28	2.12363e-26	53.3715	cg14521134
-0.280661	0.595977	-7.4108	1.89436e-11	7.18785e-11	15.293	cg08471739
-0.212384	0.188951	-6.12905	1.14691e-08	3.03931e-08	8.99534	cg04850999
-0.225597	0.528726	-5.32251	4.80073e-07	1.04645e-06	5.35088	cg08092199
-0.442915	0.580795	-11.8117	7.29233e-22	1.23825e-20	39.0637	cg17426084
-0.456319	0.684556	-11.4229	6.24138e-21	9.09691e-20	36.9301	cg02581302
-0.435275	0.671569	-10.9046	1.09816e-19	1.32105e-18	34.0812	cg23623214
-0.245208	0.225416	-8.10436	4.89368e-13	2.31065e-12	18.9024	cg03284879
-0.244887	0.348753	-8.33162	1.45184e-13	7.37209e-13	20.1039	cg03259333
-0.284564	0.721655	-5.27941	5.81341e-07	1.2558e-06	5.16485	cg25884883
-0.144261	0.389418	-2.77133	0.00646818	0.00850139	-3.68773	cg04231094
-0.126848	0.549288	-2.2789	0.0244318	0.0302052	-4.87367	cg04879348
0.0894103	0.785059	2.35884	0.0199395	0.0248678	-4.69538	cg19826026
-0.0779233	0.654378	-1.84365	0.0676883	0.0797642	-5.74403	cg13144783
-0.0655875	0.395966	-1.39456	0.165711	0.186999	-6.45877	cg20928777
-0.238046	0.526196	-5.2459	6.74228e-07	1.44476e-06	5.02083	cg07447431
-0.300329	0.698355	-5.68608	9.23622e-08	2.19674e-07	6.9563	cg12048508
-0.0217832	0.555995	-0.440354	0.660469	0.684671	-7.33068	cg12155969
-0.280755	0.562243	-6.18045	8.9838e-09	2.41059e-08	9.23477	cg05832869
-0.278842	0.401125	-7.08398	1.01614e-10	3.4911e-10	13.6377	cg04166544
-0.371682	0.884688	-7.6995	4.20515e-12	1.74848e-11	16.7781	cg06593906
-0.250135	0.68564	-5.58751	1.45236e-07	3.37577e-07	6.51485	cg09335712
-0.294413	0.681108	-7.46982	1.39472e-11	5.39231e-11	15.595	cg14855497
-0.111782	0.655735	-2.46309	0.0151858	0.0191893	-4.45448	cg02483204
-0.139762	0.359678	-3.77216	0.00025225	0.000391266	-0.671855	cg03651715
-0.167588	0.589888	-3.25014	0.00149518	0.0021107	-2.3414	cg14435498
-0.0489616	0.66181	-0.920936	0.358923	0.388	-7.00342	cg01637125
-0.248071	0.373423	-5.44412	2.78449e-07	6.24609e-07	5.88079	cg01617280
-0.360969	0.482524	-9.07465	2.63506e-15	1.69601e-14	24.0738	cg16609342
-0.152495	0.579134	-3.83316	0.000202482	0.000317849	-0.463822	cg13767306
-0.521828	0.7702	-14.9905	2.46414e-29	1.6348e-27	56.1658	cg02079551
-0.0194916	0.809056	-0.420437	0.674914	0.698412	-7.33928	cg02768721
-0.233409	0.571973	-5.05822	1.53087e-06	3.13702e-06	4.22516	cg11463271
-0.0956585	0.687314	-2.3216	0.0219323	0.0272403	-4.77912	cg24467535
-0.507988	0.774882	-14.4345	4.70949e-28	2.41356e-26	53.233	cg09649473
-0.134176	0.662478	-3.01528	0.00313101	0.00426142	-3.02477	cg16843243
-0.196314	0.655415	-5.28455	5.68258e-07	1.22895e-06	5.18697	cg13853894
-0.202215	0.721252	-4.3005	3.47945e-05	6.01659e-05	1.21426	cg13077930
-0.293143	0.407495	-7.77536	2.82313e-12	1.20259e-11	17.1715	cg26461417
-0.235425	0.637083	-5.87969	3.75132e-08	9.34524e-08	7.83621	cg14665901
-0.395489	0.624547	-8.70266	1.99017e-14	1.13902e-13	22.0711	cg27268708
-0.278729	0.63035	-7.28268	3.67142e-11	1.33966e-10	14.6407	cg25520249
-0.201419	0.508319	-4.01045	0.000105469	0.000171463	0.155509	cg15720112
-0.488185	0.778408	-12.6588	6.94681e-24	1.64051e-22	43.6897	cg11516161
-0.446681	0.694997	-11.4446	5.53419e-21	8.13672e-20	37.0496	cg06852037
-0.0659706	0.75539	-1.74534	0.0834731	0.0973916	-5.91668	cg23618477
-0.20855	0.218444	-6.66371	8.38894e-10	2.55089e-09	11.5608	cg25468274
-0.0752638	0.613464	-1.58669	0.115202	0.132369	-6.17626	cg11377213
-0.326218	0.70606	-6.72908	6.09324e-10	1.88665e-09	11.8755	cg14363932
-0.427571	0.69741	-10.2997	3.12148e-18	3.02256e-17	30.7573	cg09723511
-0.334173	0.427665	-7.37475	2.28294e-11	8.56332e-11	15.109	cg09804496
-0.522654	0.691772	-15.4316	2.37615e-30	1.94773e-28	58.4901	cg09882901
-0.440366	0.596731	-11.8866	4.82678e-22	8.43148e-21	39.4738	cg00535027
-0.319704	0.600953	-7.66119	5.14025e-12	2.11093e-11	16.5799	cg18091264
0.00461204	0.720854	0.10801	0.914168	0.922417	-7.42216	cg08719289
-0.231649	0.625375	-5.25629	6.43976e-07	1.38323e-06	5.06543	cg05341848
-0.0754349	0.473315	-1.82212	0.0709152	0.0833984	-5.78262	cg14560006
0.128772	0.630404	3.45125	0.000769909	0.00112462	-1.7222	cg11080540
-0.168742	0.72137	-3.78858	0.000237813	0.000370077	-0.6161	cg10398107
-0.211783	0.637556	-4.36423	2.70878e-05	4.74913e-05	1.45417	cg22433418
-0.248024	0.51247	-6.78791	4.53951e-10	1.42904e-09	12.1649	cg27485921
-0.0727471	0.224246	-1.34209	0.182089	0.204451	-6.52981	cg17384889
-0.288464	0.464459	-6.58825	1.22733e-09	3.66219e-09	11.1874	cg02270952
-0.386867	0.592333	-9.59985	1.48298e-16	1.13048e-15	26.9263	cg23656300
-0.176972	0.567137	-3.41334	0.000874379	0.00126883	-1.84126	cg08511485
-0.210781	0.761213	-4.26773	3.95399e-05	6.78465e-05	1.09187	cg15026099
0.112502	0.730384	3.50863	0.000633421	0.000935386	-1.53946	cg03405260
-0.2271	0.257152	-5.84413	4.43147e-08	1.09497e-07	7.67338	cg11099722
0.0805255	0.837171	2.49001	0.0141324	0.0179105	-4.39064	cg11639815
-0.434952	0.62182	-10.0646	1.14463e-17	1.0193e-16	29.4676	cg19192065
-0.17544	0.19832	-4.88098	3.2678e-06	6.42865e-06	3.4911	cg25313930
-0.144493	0.715792	-2.95786	0.00372871	0.0050312	-3.18519	cg04630161
-0.398227	0.464449	-10.0983	9.50531e-18	8.55746e-17	29.652	cg09397579
-0.124938	0.639524	-2.59703	0.010573	0.013578	-4.13121	cg05670472
-0.161655	0.162777	-4.42669	2.11446e-05	3.75682e-05	1.69181	cg04564980
-0.372886	0.656152	-8.46492	7.18138e-14	3.80612e-13	20.801	cg25351755
0.182987	0.782358	4.29408	3.56798e-05	6.15947e-05	1.1902	cg11945824
-0.0783002	0.357752	-1.3548	0.178015	0.200161	-6.51285	cg25277809
-0.453694	0.534379	-10.8978	1.14006e-19	1.3673e-18	34.044	cg00525964
-0.237901	0.309488	-6.49726	1.92303e-09	5.59643e-09	10.7465	cg04589008
-0.247718	0.73618	-4.85508	3.64568e-06	7.13005e-06	3.38531	cg18385190
-0.431682	0.63098	-11.0921	3.8886e-20	5.00958e-19	35.1125	cg08404546
-0.000368133	0.524372	-0.00873264	0.993047	0.993768	-7.42798	cg02412346
-0.399285	0.670346	-9.09021	2.42047e-15	1.56521e-14	24.1579	cg23498494
-0.25143	0.282184	-8.10797	4.80027e-13	2.26881e-12	18.9214	cg01422274
-0.478961	0.637403	-12.986	1.1646e-24	3.16811e-23	45.4652	cg11749902
-0.356788	0.706178	-8.51828	5.38783e-14	2.91045e-13	21.0853	cg01737667
-0.225778	0.227757	-7.75432	3.12293e-12	1.32223e-11	17.0713	cg04804717
-0.239722	0.743466	-4.99613	2.00031e-06	4.04105e-06	3.96604	cg22132013
-0.154102	0.466704	-2.70319	0.00785938	0.0102375	-3.86414	cg04004590
-0.464933	0.747832	-12.0207	2.30577e-22	4.25797e-21	40.2081	cg01565013
-0.112465	0.165946	-2.29995	0.0231701	0.0287058	-4.82726	cg27659049
-0.131372	0.183903	-2.99114	0.00337067	0.00457072	-3.09255	cg13839457
-0.0523622	0.421332	-0.893649	0.37329	0.402596	-7.02813	cg22597210
-0.0245638	0.336135	-0.466031	0.642034	0.66699	-7.319	cg06937997
-0.203438	0.726055	-4.17769	5.59933e-05	9.42316e-05	0.759218	cg13887068
0.113331	0.597965	2.82618	0.00551564	0.00730089	-3.54293	cg17530782
0.0905612	0.192236	1.70762	0.0902794	0.104957	-5.98052	cg17898329
-0.467752	0.789775	-12.3943	2.95877e-23	6.25987e-22	42.2491	cg08229058
0.201729	0.636877	4.30957	3.35816e-05	5.81934e-05	1.24824	cg25654774
-0.196469	0.214271	-4.76889	5.23447e-06	1.00339e-05	3.0359	cg07324702
-0.143005	0.23078	-3.32925	0.00115546	0.00165256	-2.10151	cg01297808
-0.24114	0.502206	-6.39	3.25351e-09	9.21016e-09	10.2305	cg25919362
-0.125035	0.265611	-2.72589	0.00736846	0.009627	-3.80582	cg17062109
-0.106151	0.291881	-2.02586	0.0449856	0.0540254	-5.40054	cg21433231
0.128271	0.755316	4.28683	3.66522e-05	6.31734e-05	1.16424	cg17514528
-0.304799	0.575738	-6.97567	1.76206e-10	5.86451e-10	13.0958	cg06636220
-0.118514	0.65553	-2.8205	0.00560792	0.00741839	-3.55803	cg19439071
-0.156122	0.261162	-4.32006	3.22288e-05	5.59832e-05	1.28763	cg00661523
-0.0408402	0.574739	-0.853601	0.395018	0.424508	-7.06306	cg15108553
-0.411271	0.573538	-11.3707	8.32636e-21	1.18963e-19	36.6437	cg03037684
-0.185364	0.585864	-4.00807	0.000106409	0.000172861	0.147063	cg05001111
-0.00651766	0.357368	-0.142083	0.887251	0.897714	-7.41788	cg12416561
-0.182842	0.651245	-3.85185	0.000189202	0.000298065	-0.399544	cg06054027
-0.16514	0.466044	-4.05682	8.86378e-05	0.000145455	0.321042	cg08572767
-0.302391	0.705326	-6.72067	6.35437e-10	1.96236e-09	11.8342	cg03782845
-0.292767	0.428776	-5.78807	5.75706e-08	1.40311e-07	7.41775	cg13218710
0.0249903	0.706911	0.636273	0.525804	0.554489	-7.22497	cg20484086
-0.341106	0.678959	-8.1231	4.47823e-13	2.12653e-12	18.9907	cg17346780
-0.35409	0.413149	-10.4099	1.66432e-18	1.68512e-17	31.3809	cg12421966
-0.190956	0.403433	-4.29966	3.49091e-05	6.03515e-05	1.21111	cg14785679
-0.0259507	0.690264	-0.715033	0.47597	0.505235	-7.1717	cg21995686
-0.256063	0.583219	-6.51778	1.73826e-09	5.08666e-09	10.8456	cg10866062
-0.218806	0.668165	-4.76862	5.24032e-06	1.00444e-05	3.03483	cg06965072
-0.204083	0.24751	-6.23402	6.90572e-09	1.87757e-08	9.4921	cg18302933
-0.147402	0.166119	-4.55033	1.28421e-05	2.3419e-05	2.17075	cg12450567
-0.391275	0.709072	-10.2475	4.16704e-18	3.95052e-17	30.4705	cg23741006
0.0850814	0.786258	2.18451	0.0308591	0.0377244	-5.07691	cg03221483
-0.416023	0.675542	-10.8299	1.66033e-19	1.94793e-18	33.6706	cg09471407
-0.0151531	0.388705	-0.313755	0.754249	0.774032	-7.37858	cg21501167
-0.0610163	0.478177	-1.10744	0.270308	0.297105	-6.81499	cg10381771
-0.189483	0.32982	-4.56366	1.21872e-05	2.22889e-05	2.22137	cg05845403
-0.227192	0.681213	-4.5995	1.05325e-05	1.94167e-05	2.36181	cg27276457
0.16393	0.592537	3.32174	0.00118428	0.00169158	-2.12447	cg17481912
-0.375561	0.719122	-9.52757	2.20631e-16	1.64238e-15	26.5323	cg24681963
-0.164615	0.680654	-3.32617	0.0011672	0.00166845	-2.11093	cg03212568
-0.456586	0.681335	-13.618	3.62757e-26	1.28821e-24	48.9132	cg10511255
-0.551201	0.752982	-17.0787	5.15617e-34	1.00276e-31	66.8713	cg20954460
-0.443783	0.710214	-11.2082	2.04621e-20	2.75712e-19	35.7503	cg02313589
0.020919	0.510606	0.453685	0.650871	0.675455	-7.3247	cg14278148
-0.404265	0.733148	-9.26082	9.52701e-16	6.51899e-15	25.082	cg23001905
-0.273783	0.55775	-5.28842	5.5859e-07	1.2092e-06	5.20364	cg19107793
-0.279387	0.767559	-6.24761	6.49879e-09	1.77242e-08	9.55205	cg06802630
-0.393878	0.708317	-9.11532	2.11052e-15	1.37708e-14	24.2937	cg12404462
-0.206268	0.23364	-4.74781	5.71499e-06	1.09032e-05	2.95114	cg07044708
-0.116171	0.266345	-2.74717	0.00693354	0.00908402	-3.75073	cg16117472
-0.230099	0.701255	-4.9894	2.05883e-06	4.15308e-06	3.93812	cg00689284
-0.446764	0.728961	-11.4329	5.90596e-21	8.63849e-20	36.985	cg16393873
-0.0655234	0.489753	-1.24766	0.214573	0.238833	-6.65098	cg10228162
-0.250181	0.533192	-5.08624	1.35594e-06	2.79745e-06	4.34279	cg14557487
0.0586243	0.698718	1.24518	0.215478	0.239787	-6.65404	cg17264513
-0.345895	0.747896	-7.74503	3.31125e-12	1.39719e-11	17.0141	cg05360911
-0.412121	0.684729	-9.23573	1.09294e-15	7.42226e-15	24.9459	cg03174933
-0.119353	0.250956	-2.36323	0.0197157	0.0246004	-4.68544	cg08553820
-0.216943	0.593494	-4.49425	1.61341e-05	2.90616e-05	1.95157	cg17052964
-0.415108	0.592643	-10.0674	1.12726e-17	1.00482e-16	29.4828	cg04558115
-0.217538	0.716712	-4.57093	1.18321e-05	2.16731e-05	2.24982	cg02932301
-0.203653	0.732585	-4.19929	5.15325e-05	8.71073e-05	0.838537	cg25806613
-0.0121603	0.663134	-0.206713	0.836583	0.850768	-7.40656	cg12807937
-0.0699254	0.453272	-1.50414	0.13516	0.154095	-6.30194	cg10305789
-0.18241	0.54201	-3.16296	0.00197623	0.00275248	-2.60014	cg21320334
-0.286266	0.494078	-6.84571	3.39597e-10	1.0871e-09	12.4503	cg19638572
-0.241495	0.337111	-7.53893	9.64892e-12	3.81769e-11	15.9579	cg16577509
-0.423655	0.790394	-10.2962	3.18264e-18	3.07789e-17	30.738	cg05411679
-0.132704	0.312781	-3.05672	0.00275608	0.00377573	-2.90737	cg03543893
-0.453086	0.668869	-11.4386	5.72107e-21	8.39296e-20	37.0166	cg11353593
-0.439326	0.686272	-11.3182	1.11359e-20	1.56335e-19	36.3548	cg19002027
0.124726	0.76728	3.81848	0.000213322	0.000333893	-0.5134	cg01794103
-0.180064	0.240949	-4.67175	7.83143e-06	1.46837e-05	2.64727	cg15909319
-0.443231	0.770172	-10.9667	7.78731e-20	9.57927e-19	34.4226	cg13237147
-0.0715912	0.465348	-1.55794	0.121869	0.139649	-6.22076	cg10144336
-0.591347	0.804637	-23.3154	1.48323e-46	1.05081e-42	95.4806	cg06610876
-0.491738	0.672986	-13.8857	8.8782e-27	3.56896e-25	50.3135	cg13576991
-0.452619	0.697483	-11.8412	6.19652e-22	1.06276e-20	39.2256	cg19643109
-0.200723	0.193609	-6.25463	6.25067e-09	1.70794e-08	9.58978	cg01539948
-0.149777	0.526106	-2.95703	0.00373803	0.00504323	-3.18748	cg09744759
-0.382853	0.81347	-8.56922	4.09357e-14	2.25215e-13	21.3572	cg08073667
-0.179671	0.221696	-3.4311	0.000823895	0.00119945	-1.78563	cg15110403
-0.204485	0.29519	-5.03951	1.65967e-06	3.38606e-06	4.14688	cg26394916
-0.223111	0.276511	-6.30414	4.93632e-09	1.36677e-08	9.82152	cg05053818
-0.12149	0.56748	-3.04928	0.00282017	0.00385873	-2.92855	cg22999025
-0.424773	0.707833	-10.5808	6.59056e-19	7.05612e-18	32.3015	cg22526430
-0.337832	0.457037	-7.3762	2.26584e-11	8.50272e-11	15.1164	cg00881207
-0.208984	0.537041	-4.003	0.000108442	0.000176002	0.129056	cg25168494
-0.249896	0.408824	-5.45003	2.71127e-07	6.09106e-07	5.90673	cg04208403
-0.150218	0.327392	-4.22026	4.75203e-05	8.07244e-05	0.915987	cg26347189
-0.433054	0.451651	-9.56803	1.76649e-16	1.33339e-15	26.7528	cg16362232
-0.0940229	0.453346	-1.77428	0.0785401	0.0919186	-5.86679	cg07009284
-0.166539	0.553614	-3.66937	0.000363316	0.000552397	-1.01643	cg25849642
-0.0659706	0.554435	-1.36576	0.174555	0.196478	-6.49809	cg11365440
-0.125778	0.403222	-3.0681	0.00266064	0.00365179	-2.87489	cg26525342
-0.260677	0.699677	-5.52895	1.89672e-07	4.34377e-07	6.2547	cg11141463
-0.290546	0.70339	-5.9241	3.04429e-08	7.67214e-08	8.04036	cg25720969
-0.376159	0.654552	-9.12481	2.00391e-15	1.31218e-14	24.3451	cg09588074
-0.253434	0.552155	-6.55992	1.4119e-09	4.18123e-09	11.0498	cg09546258
-0.131573	0.630406	-2.51282	0.013297	0.0169011	-4.33627	cg03721622
-0.127597	0.511746	-3.27122	0.00139652	0.0019781	-2.27794	cg01174140
-0.47677	0.590385	-12.9757	1.23237e-24	3.33329e-23	45.409	cg02907638
-0.215933	0.460715	-4.38327	2.51231e-05	4.42281e-05	1.52638	cg22112075
-0.0653475	0.735848	-1.19534	0.234298	0.259535	-6.7144	cg00907008
-0.274986	0.709684	-6.54973	1.48477e-09	4.38564e-09	11.0004	cg00983697
-0.00954903	0.531313	-0.224949	0.8224	0.837739	-7.4026	cg01611777
-0.16901	0.682341	-3.67375	0.000357763	0.000544305	-1.0019	cg22756211
-0.212	0.660832	-4.32744	3.13097e-05	5.44715e-05	1.31535	cg13139361
-0.389209	0.577831	-9.21505	1.22379e-15	8.24835e-15	24.8338	cg16864803
-0.179068	0.194029	-4.54232	1.32888e-05	2.41975e-05	2.13811	cg01757168
-0.380803	0.754182	-9.97381	1.8896e-17	1.63299e-16	28.9702	cg17910105
-0.328813	0.418502	-7.32754	2.91352e-11	1.07802e-10	14.8686	cg03476007
-0.228974	0.634426	-5.82132	4.93004e-08	1.21167e-07	7.56922	cg06036236
-0.276939	0.468172	-6.1466	1.05698e-08	2.81196e-08	9.07553	cg19868691
0.0696994	0.670771	1.65303	0.100925	0.116734	-6.07058	cg00468380
0.0633449	0.770202	1.59709	0.112862	0.129828	-6.15996	cg03866192
-0.161334	0.167401	-4.89818	3.03135e-06	5.99153e-06	3.56345	cg01566555
-0.174028	0.20312	-6.1078	1.26698e-08	3.33912e-08	8.89766	cg15979932
-0.521231	0.850123	-15.1448	1.08392e-29	7.75669e-28	56.982	cg27420224
0.119455	0.564062	2.54598	0.0121572	0.0155088	-4.25625	cg06048750
0.0197052	0.131349	0.341947	0.732986	0.753857	-7.3693	cg21770330
-0.206494	0.558229	-4.04377	9.3098e-05	0.000152386	0.27428	cg16731007
-0.349368	0.656626	-8.13749	4.1477e-13	1.97991e-12	19.0665	cg21141329
0.0857659	0.641711	2.41428	0.0172685	0.0216865	-4.56844	cg10824354
-0.197339	0.286995	-3.93527	0.000139409	0.000223346	-0.109752	cg01437917
-0.183469	0.352141	-3.36747	0.00101859	0.00146612	-1.98389	cg11975397
-0.208871	0.300706	-6.29706	5.08891e-09	1.40682e-08	9.79134	cg03640051
-0.264811	0.412226	-6.31754	4.63054e-09	1.28613e-08	9.88431	cg16360777
-0.33131	0.600797	-6.94835	2.02345e-10	6.68399e-10	12.9597	cg13338734
-0.198238	0.600242	-4.26202	4.04279e-05	6.92943e-05	1.07062	cg22938429
-0.0731255	0.258639	-2.3641	0.0196677	0.0245445	-4.68336	cg06566994
-0.341524	0.465566	-8.11319	4.72097e-13	2.23399e-12	18.9385	cg25635544
-0.194203	0.381357	-4.334	3.05126e-05	5.31734e-05	1.34006	cg01324550
-0.206965	0.290773	-6.47383	2.14585e-09	6.20597e-09	10.6384	cg05792494
-0.166704	0.525971	-3.63604	0.000408339	0.000617031	-1.12654	cg05709162
-0.458541	0.667797	-13.9803	5.15606e-27	2.16053e-25	50.853	cg06881239
-0.532405	0.789905	-15.8199	3.15455e-31	3.17324e-29	60.4968	cg13855715
-0.469597	0.758468	-11.788	8.31047e-22	1.39492e-20	38.9338	cg05103718
-0.558252	0.755776	-19.0151	3.91242e-38	2.03195e-35	76.2865	cg04379522
-0.0444564	0.423004	-1.0249	0.307463	0.335516	-6.90258	cg08548888
-0.20343	0.515974	-4.31055	3.34532e-05	5.79821e-05	1.25191	cg23894219
-0.367537	0.679393	-8.98095	4.39132e-15	2.74258e-14	23.5678	cg05839533
0.106023	0.663288	2.83696	0.00534419	0.00708484	-3.51418	cg14425733
-0.151799	0.170876	-4.97817	2.1554e-06	4.33624e-06	3.89345	cg18597991
-0.189056	0.257233	-3.75419	0.000268992	0.000415721	-0.732619	cg15082028
-0.180963	0.224835	-6.40509	3.0061e-09	8.5454e-09	10.3076	cg22745369
-0.142789	0.349421	-2.68686	0.00823081	0.0106961	-3.90584	cg20518511
-0.194886	0.20366	-7.20204	5.51368e-11	1.96454e-10	14.2394	cg14807945
-0.24992	0.41127	-5.98067	2.33056e-08	5.95421e-08	8.30162	cg15490784
-0.458432	0.717082	-11.3234	1.08165e-20	1.52065e-19	36.3837	cg13550670
-0.368849	0.700628	-10.5772	6.66099e-19	7.12306e-18	32.2905	cg14609407
-0.352718	0.868791	-7.13179	7.96115e-11	2.77409e-10	13.8781	cg05663278
-0.497085	0.753523	-13.5148	6.61157e-26	2.2267e-24	48.3175	cg10148047
-0.161963	0.503754	-4.03356	9.67322e-05	0.000158017	0.237814	cg18351999
-0.132924	0.782748	-2.95821	0.0037248	0.00502627	-3.18423	cg02532700
-0.208475	0.706764	-5.21423	7.75219e-07	1.64892e-06	4.88528	cg02849956
-0.143069	0.395717	-2.75677	0.00674508	0.00884727	-3.72575	cg11637005
-0.19572	0.261959	-5.48323	2.33309e-07	5.28406e-07	6.05298	cg08627352
-0.177082	0.548809	-3.41303	0.000875292	0.00126999	-1.84224	cg15168906
-0.176098	0.554033	-4.12902	6.74414e-05	0.000112316	0.581615	cg23998119
-0.337026	0.537634	-7.93234	1.23309e-12	5.52084e-12	17.9897	cg07771160
-0.405945	0.623041	-9.50538	2.49236e-16	1.84259e-15	26.4114	cg20905413
-0.425025	0.700269	-10.3857	1.94029e-18	1.94076e-17	31.2293	cg00775863
0.0802806	0.27253	1.68171	0.0952128	0.110407	-6.02362	cg25913233
-0.259586	0.299586	-7.60051	7.00936e-12	2.82769e-11	16.2734	cg17945962
-0.349649	0.647557	-7.38234	2.19507e-11	8.2518e-11	15.1477	cg24035519
-0.217231	0.367674	-4.34682	2.90123e-05	5.07103e-05	1.38838	cg19922435
-0.424005	0.606973	-10.7241	2.9822e-19	3.36274e-18	33.0889	cg21198638
-0.205641	0.693882	-4.62828	9.36298e-06	1.73779e-05	2.47516	cg22222092
0.136089	0.740842	3.05173	0.00279891	0.00383112	-2.92158	cg11521434
-0.0818361	0.533312	-1.85424	0.066148	0.078041	-5.72492	cg06538549
-0.0502161	0.323202	-0.868935	0.386608	0.416056	-7.04987	cg11706983
-0.423212	0.698448	-11.6776	1.52827e-21	2.46421e-20	38.3284	cg17460386
-0.471004	0.737505	-13.3916	1.27252e-25	4.08061e-24	47.6662	cg08870893
-0.0927676	0.228372	-1.93511	0.0553183	0.0657868	-5.57543	cg21655280
-0.373799	0.683239	-8.97719	4.48227e-15	2.79603e-14	23.5475	cg11835955
-0.252004	0.349449	-5.10883	1.22922e-06	2.55013e-06	4.43792	cg12080882
-0.170984	0.660617	-3.33569	0.00113126	0.00161944	-2.08177	cg19449969
-0.350162	0.444075	-11.3514	9.01221e-21	1.27969e-19	36.5641	cg19808085
-0.405612	0.676939	-9.87891	3.18962e-17	2.67376e-16	28.4507	cg19470841
-0.101395	0.832636	-2.60244	0.0104165	0.0133855	-4.11783	cg00186529
-0.189083	0.300132	-4.47012	1.77752e-05	3.18705e-05	1.8585	cg25476565
-0.231176	0.474331	-4.54572	1.3107e-05	2.38797e-05	2.15136	cg26386673
-0.465184	0.710956	-12.0581	1.87638e-22	3.51743e-21	40.413	cg19392379
-0.493019	0.707525	-13.3927	1.27993e-25	4.1004e-24	47.6607	cg10301767
-0.215745	0.636955	-4.62135	9.63239e-06	1.78462e-05	2.44784	cg21249091
-0.217694	0.542272	-4.86141	3.54966e-06	6.95137e-06	3.41111	cg12125614
-0.519436	0.698392	-15.1534	1.0317e-29	7.40438e-28	57.0309	cg13464738
-0.497181	0.764831	-13.091	6.57983e-25	1.86036e-23	46.0329	cg05208249
-0.239604	0.454695	-5.50982	2.06876e-07	4.71567e-07	6.17012	cg25513433
-0.380412	0.760327	-9.35084	5.81906e-16	4.09942e-15	25.5707	cg04213900
-0.526075	0.816761	-15.4349	2.35363e-30	1.93334e-28	58.4997	cg21109025
-0.428713	0.724299	-12.2365	6.95447e-23	1.39123e-21	41.3992	cg01238669
-0.507898	0.651718	-13.7826	1.55999e-26	5.96477e-25	49.7533	cg25570495
-0.0413825	0.579876	-0.988574	0.324851	0.353232	-6.93902	cg01025720
-0.193419	0.57648	-3.98285	0.000116894	0.000188991	0.0576612	cg13109494
-0.190525	0.275167	-6.20263	8.03531e-09	2.16822e-08	9.34366	cg03427298
-0.210436	0.647072	-4.2876	3.65933e-05	6.30741e-05	1.166	cg04425614
0.0995543	0.6454	2.22612	0.0278638	0.0342247	-4.98829	cg17330252
-0.123609	0.637122	-3.11098	0.00232782	0.00321541	-2.75157	cg02002240
-0.016396	0.382134	-0.280867	0.779293	0.797645	-7.3884	cg16671069
-0.0769432	0.669799	-1.46664	0.145078	0.164808	-6.3569	cg14284824
0.204486	0.657519	5.32204	4.81078e-07	1.04855e-06	5.34885	cg13918150
-0.0862672	0.646195	-1.79437	0.075259	0.0882504	-5.8317	cg21833076
-0.137648	0.405531	-2.6066	0.0102978	0.0132378	-4.10754	cg22063654
-0.223715	0.485066	-5.00817	1.8995e-06	3.84805e-06	4.01612	cg13066693
-0.059194	0.146419	-1.28599	0.200909	0.224377	-6.60283	cg16838838
-0.541402	0.773653	-17.0982	4.67544e-34	9.16459e-32	66.9685	cg06912936
0.0814934	0.524864	2.18066	0.0311496	0.0380622	-5.08502	cg02654449
-0.325073	0.573035	-8.30949	1.65446e-13	8.34159e-13	19.9753	cg20199836
-0.314809	0.632712	-8.08711	5.42385e-13	2.54655e-12	18.8013	cg13312094
-0.242125	0.499688	-6.38697	3.30196e-09	9.33931e-09	10.216	cg21280914
-0.119402	0.339512	-3.23529	0.0015685	0.00220913	-2.38588	cg11122255
0.0571895	0.77385	1.78911	0.0761017	0.0891859	-5.84091	cg09233659
-0.476511	0.732238	-11.9465	3.46911e-22	6.2086e-21	39.8021	cg23523535
-0.0930159	0.555791	-2.22314	0.0280694	0.0344657	-4.99468	cg04920452
-0.211333	0.626297	-5.01052	1.88037e-06	3.81146e-06	4.02593	cg07634645
-0.0716592	0.672077	-1.26969	0.206639	0.230444	-6.62347	cg02567750
-0.407439	0.522391	-9.07059	2.69399e-15	1.7308e-14	24.0519	cg09077319
-0.0397658	0.303518	-0.690901	0.490955	0.520073	-7.18868	cg01059385
-0.482466	0.781851	-12.7946	3.30782e-24	8.24743e-23	44.4274	cg15323937
-0.224359	0.744896	-4.60756	1.01914e-05	1.88217e-05	2.39351	cg04989395
0.000133082	0.648201	0.00296381	0.99764	0.997892	-7.42801	cg24964368
0.0164351	0.765155	0.454721	0.650127	0.674755	-7.32423	cg25938025
-0.0838675	0.255932	-1.79564	0.0750563	0.0880253	-5.82947	cg04674956
-0.422147	0.687024	-10.2356	4.45034e-18	4.19704e-17	30.4052	cg26934134
-0.437911	0.602521	-10.3066	3.0053e-18	2.91919e-17	30.795	cg22635088
-0.329939	0.565147	-8.63793	2.82461e-14	1.58783e-13	21.7245	cg13899694
0.105394	0.743633	3.15666	0.00201505	0.00280336	-2.61828	cg22833612
0.0978306	0.718423	2.62698	0.00973264	0.0125466	-4.05683	cg07512814
-0.293376	0.460468	-6.694	7.25833e-10	2.22442e-09	11.7035	cg25661792
-0.181684	0.606082	-3.83783	0.000199082	0.000312873	-0.447778	cg26784682
-0.168028	0.18833	-5.23511	7.05144e-07	1.50737e-06	4.97697	cg26952618
-0.087908	0.203221	-2.62327	0.00983086	0.0126665	-4.06595	cg12223336
-0.532465	0.743574	-17.2809	1.87358e-34	4.04856e-32	67.8766	cg05898320
-0.336507	0.767761	-7.78171	2.73029e-12	1.16539e-11	17.2046	cg09669178
-0.329649	0.717195	-7.06554	1.1162e-10	3.81166e-10	13.5453	cg19751562
-0.457085	0.738542	-11.0255	5.62312e-20	7.07592e-19	34.7461	cg14981637
-0.155703	0.242752	-4.81197	4.3618e-06	8.44648e-06	3.21175	cg07165288
-0.237168	0.42972	-5.82158	4.92418e-08	1.21029e-07	7.57038	cg15439110
-0.0321667	0.678342	-0.652283	0.51546	0.544333	-7.21464	cg19458233
-0.266635	0.497439	-6.55831	1.42323e-09	4.21277e-09	11.042	cg13455829
-0.397818	0.478558	-8.52515	5.19178e-14	2.81204e-13	21.122	cg23758703
-0.191552	0.743353	-3.92319	0.000145751	0.000232954	-0.152006	cg17977556
0.0276248	0.64458	0.758461	0.449655	0.479163	-7.1397	cg14667273
-0.355892	0.562502	-8.99937	3.97206e-15	2.49724e-14	23.6672	cg27087650
-0.466808	0.621186	-11.932	3.75847e-22	6.67825e-21	39.7225	cg10246903
-0.301633	0.360759	-8.14493	3.98641e-13	1.90741e-12	19.1057	cg14543179
-0.235609	0.589314	-6.04803	1.69285e-08	4.39308e-08	8.61441	cg03802696
-0.205571	0.590309	-4.34653	2.90449e-05	5.07628e-05	1.3873	cg12461281
-0.0964899	0.821562	-2.0055	0.0471479	0.0565025	-5.44042	cg01335597
-0.0856463	0.616049	-1.78432	0.0768868	0.0900645	-5.84931	cg14018429
-0.225145	0.229441	-6.22279	7.32602e-09	1.98542e-08	9.43463	cg17113856
-0.38005	0.736139	-8.59424	3.57648e-14	1.98217e-13	21.4909	cg17460855
-0.164813	0.46043	-4.92142	2.7463e-06	5.45641e-06	3.65897	cg20307347
-0.377807	0.554709	-9.09624	2.34214e-15	1.51723e-14	24.1905	cg01166876
-0.444824	0.759206	-10.7633	2.39999e-19	2.74874e-18	33.3046	cg03716590
-0.264352	0.635115	-5.89014	3.57164e-08	8.91979e-08	7.88418	cg09758204
-0.07282	0.286312	-1.60616	0.110855	0.127643	-6.14567	cg12516959
-0.25591	0.679467	-4.93693	2.57656e-06	5.13468e-06	3.72099	cg26993965
-0.181423	0.737596	-3.6823	0.000347143	0.00052887	-0.97348	cg26149645
-0.33935	0.668336	-7.16255	6.80234e-11	2.39275e-10	14.033	cg04922971
-0.211452	0.377539	-7.88649	1.55537e-12	6.86672e-12	17.7597	cg24066516
-0.400546	0.684697	-10.3651	2.17433e-18	2.15853e-17	31.1163	cg24490338
-0.199455	0.280457	-5.65758	1.05222e-07	2.4872e-07	6.82904	cg09506319
0.047585	0.794837	1.35041	0.179413	0.201617	-6.51873	cg18150584
-0.435161	0.611443	-10.9787	7.28724e-20	8.99649e-19	34.4885	cg05507514
-0.46164	0.706269	-11.5021	4.02779e-21	6.05566e-20	37.3653	cg04543510
-0.217478	0.228848	-4.76092	5.41139e-06	1.03564e-05	3.00382	cg18815025
-0.209084	0.417857	-5.73665	7.31036e-08	1.75965e-07	7.18452	cg08662227
-0.296169	0.607336	-6.18762	8.67892e-09	2.33282e-08	9.26859	cg25474312
0.0421988	0.783355	1.11873	0.265478	0.292033	-6.80249	cg20237595
-0.266359	0.655279	-6.01951	1.93868e-08	4.99677e-08	8.48173	cg25483749
-0.413138	0.762112	-9.31284	7.16584e-16	4.98902e-15	25.3643	cg21757437
-0.382948	0.660391	-9.24352	1.04729e-15	7.12883e-15	24.9882	cg24880818
0.00344018	0.303788	0.0625033	0.950265	0.955216	-7.42606	cg22595230
-0.166222	0.175484	-4.97422	2.19211e-06	4.40609e-06	3.87709	cg26906273
-0.201711	0.321326	-3.68551	0.000343244	0.00052326	-0.962824	cg17198762
-0.292382	0.679527	-5.8096	5.20746e-08	1.27587e-07	7.51574	cg22444116
-0.416996	0.769143	-10.3333	2.59245e-18	2.54131e-17	30.9417	cg11354857
-0.210364	0.66471	-4.74084	5.8831e-06	1.12078e-05	2.92316	cg12405231
-0.364856	0.509825	-7.48801	1.26898e-11	4.93287e-11	15.6882	cg09453103
-0.36291	0.680319	-7.89444	1.50674e-12	6.66627e-12	17.7917	cg07476339
-0.520322	0.733725	-15.3135	4.42118e-30	3.41253e-28	57.873	cg13363904
-0.15526	0.496604	-3.57585	0.000503295	0.000752628	-1.32331	cg05462761
-0.208647	0.683104	-4.34815	2.88607e-05	5.04587e-05	1.3934	cg24826236
-0.362881	0.45646	-7.89773	1.48077e-12	6.55548e-12	17.8089	cg12454167
-0.185743	0.262	-4.75666	5.50833e-06	1.05304e-05	2.98668	cg13127231
-0.142681	0.656373	-3.00444	0.00323659	0.00439774	-3.05526	cg21735068
-0.253249	0.688972	-5.31302	5.00769e-07	1.08934e-06	5.30985	cg25212814
-0.231299	0.488103	-5.78952	5.71825e-08	1.3944e-07	7.42435	cg03142039
0.120758	0.733884	2.76061	0.00667115	0.00875573	-3.71575	cg08908987
-0.2581	0.593439	-5.94848	2.71371e-08	6.88045e-08	8.15276	cg03141780
-0.48541	0.602306	-13.9663	5.68932e-27	2.36203e-25	50.7557	cg17131653
-0.194524	0.253044	-6.78355	4.61004e-10	1.45015e-09	12.1492	cg18378811
-0.217747	0.750834	-4.49427	1.61324e-05	2.9059e-05	1.95168	cg14429979
-0.375094	0.704074	-8.57116	4.05092e-14	2.22992e-13	21.3676	cg14178383
-0.383295	0.646774	-9.14632	1.78184e-15	1.17569e-14	24.4615	cg25815893
-0.290018	0.621396	-6.53121	1.62691e-09	4.77957e-09	10.9106	cg17116091
-0.231266	0.370557	-5.33159	4.61046e-07	1.00706e-06	5.3902	cg14866117
-0.506686	0.737587	-14.6539	1.44733e-28	8.30262e-27	54.4057	cg21129253
-0.234168	0.462757	-6.36015	3.76356e-09	1.0574e-08	10.0876	cg06218932
-0.418049	0.711788	-9.26744	9.18798e-16	6.29786e-15	25.1179	cg14975535
-0.500271	0.762932	-13.2878	2.25871e-25	6.8974e-24	47.096	cg18603838
-0.126493	0.567404	-2.7204	0.0074845	0.00977256	-3.81995	cg23125993
-0.459074	0.700778	-12.4141	2.65448e-23	5.65954e-22	42.357	cg22658316
0.066863	0.818142	1.74759	0.0830798	0.0969547	-5.91282	cg03962214
-0.509181	0.764573	-14.8634	4.74356e-29	2.98532e-27	55.5145	cg24662823
-0.334171	0.519647	-8.80679	1.1318e-14	6.6939e-14	22.63	cg08685733
0.0535755	0.518645	1.13457	0.258807	0.285128	-6.78475	cg17409313
-0.362985	0.685023	-7.80725	2.38679e-12	1.02802e-11	17.3373	cg15368044
-0.167603	0.631868	-3.74442	0.000278533	0.000429576	-0.765564	cg20536432
0.119029	0.310242	2.81515	0.00569624	0.0075296	-3.57225	cg15687622
-0.166078	0.344895	-3.4373	0.000806918	0.00117592	-1.76615	cg12108730
-0.101909	0.319142	-2.60758	0.0102699	0.0132035	-4.10511	cg11624479
-0.307031	0.578544	-7.32856	2.89823e-11	1.07269e-10	14.8738	cg26784412
-0.23756	0.463624	-6.77433	4.84911e-10	1.52028e-09	12.0998	cg04062576
-0.201925	0.544456	-4.5686	1.19447e-05	2.18665e-05	2.2407	cg07305719
-0.18564	0.748054	-3.73593	0.000287092	0.000441999	-0.794163	cg26412543
-0.477608	0.752401	-13.0138	1.00148e-24	2.75003e-23	45.6153	cg26578408
-0.0171282	0.702147	-0.335922	0.737514	0.758105	-7.37135	cg04221117
-0.322475	0.308202	-7.96963	1.01212e-12	4.58321e-12	18.1848	cg20091384
-0.256618	0.383685	-6.57134	1.33445e-09	3.96359e-09	11.1052	cg17519449
-0.227032	0.560074	-4.70169	6.92067e-06	1.3065e-05	2.76647	cg18923721
-0.241883	0.642339	-5.75409	6.74221e-08	1.63003e-07	7.2635	cg14185541
-0.166305	0.17032	-5.51194	2.04232e-07	4.65829e-07	6.1823	cg22431309
0.0121711	0.492294	0.302823	0.762546	0.781819	-7.38197	cg04328762
-0.170802	0.257407	-3.19806	0.00176745	0.00247497	-2.49669	cg16007619
-0.175477	0.564369	-3.12119	0.00225446	0.00311873	-2.72199	cg21813369
-0.238132	0.59042	-5.24379	6.80529e-07	1.4577e-06	5.0118	cg22685215
-0.163101	0.188017	-4.85109	3.69978e-06	7.22831e-06	3.3708	cg00593008
-0.180802	0.737375	-3.72075	0.000303007	0.000465195	-0.845128	cg04662943
-0.333275	0.674709	-7.85023	1.9029e-12	8.30561e-12	17.5611	cg00499139
-0.258428	0.461203	-6.60491	1.13012e-09	3.38526e-09	11.2685	cg10284704
-0.1424	0.52053	-2.6257	0.0097673	0.012589	-4.06003	cg21931419
-0.292792	0.359498	-7.69608	4.28146e-12	1.77805e-11	16.7604	cg02059849
-0.103538	0.342987	-2.03123	0.0444293	0.0533864	-5.38995	cg07470512
-0.500352	0.754172	-13.5299	6.09352e-26	2.06767e-24	48.3986	cg16288617
-0.146218	0.702766	-2.86779	0.0048805	0.00649538	-3.43143	cg17222434
-0.327627	0.585069	-7.17143	6.50027e-11	2.2938e-10	14.0778	cg04095070
0.101981	0.766328	2.89628	0.00448459	0.00599427	-3.3542	cg09237846
-0.143267	0.375027	-2.81057	0.0057727	0.00762559	-3.58438	cg03804240
-0.0463201	0.630533	-1.08581	0.279729	0.306903	-6.83858	cg03213289
-0.16328	0.209156	-6.06515	1.55329e-08	4.04946e-08	8.69821	cg16317295
-0.294974	0.366293	-7.07883	1.04314e-10	3.57879e-10	13.6119	cg21475270
-0.345514	0.70703	-8.78338	1.28507e-14	7.54328e-14	22.5042	cg19962052
-0.133083	0.310068	-4.1399	6.46223e-05	0.000107899	0.622156	cg06646174
-0.144055	0.211967	-3.93407	0.000140029	0.000224293	-0.113968	cg01838004
-0.445153	0.675735	-10.7271	2.93376e-19	3.31339e-18	33.1052	cg05346527
-0.246525	0.676107	-5.42229	3.07207e-07	6.85813e-07	5.78512	cg16400196
-0.155976	0.177532	-4.98706	2.07477e-06	4.18379e-06	3.93036	cg26483229
-0.251654	0.359846	-5.10338	1.25872e-06	2.60822e-06	4.41493	cg01273232
-0.233868	0.468821	-5.32044	4.84524e-07	1.0555e-06	5.34191	cg01132579
0.0930299	0.635962	2.02626	0.0449446	0.0539782	-5.39976	cg07671644
-0.158256	0.523001	-3.38773	0.000952339	0.00137546	-1.92109	cg23853507
-0.306496	0.581037	-7.45237	1.52699e-11	5.86799e-11	15.5056	cg13160967
0.100779	0.716453	2.7814	0.00628283	0.00826851	-3.66134	cg07708487
-0.128316	0.725318	-2.73529	0.00717345	0.0093847	-3.78154	cg24619378
0.0366704	0.703898	0.892017	0.37416	0.403482	-7.02958	cg02426999
-0.405044	0.590303	-9.40572	4.30705e-16	3.08463e-15	25.869	cg22844368
-0.293097	0.430316	-6.06288	1.57727e-08	4.10842e-08	8.68362	cg24611608
-0.519279	0.749197	-14.7925	7.0494e-29	4.26854e-27	55.1211	cg19564648
-0.0535599	0.679786	-1.45179	0.149157	0.169217	-6.37829	cg05360477
-0.0966006	0.151041	-2.92517	0.00411261	0.00552036	-3.27508	cg20408776
0.00989603	0.807485	0.247153	0.80521	0.82184	-7.39734	cg00831222
-0.268712	0.378729	-5.74394	7.06725e-08	1.70425e-07	7.21754	cg13452961
-0.119761	0.30749	-2.66205	0.00882564	0.0114283	-3.96878	cg06556702
-0.194382	0.253445	-5.75556	6.67144e-08	1.61394e-07	7.27344	cg07030727
-0.546861	0.711758	-17.3344	1.43402e-34	3.19622e-32	68.1421	cg03064914
-0.0695818	0.260019	-1.78811	0.0762697	0.0893712	-5.84268	cg22486621
-0.17571	0.318721	-4.8962	3.0637e-06	6.05065e-06	3.55346	cg05206789
-0.164847	0.240613	-4.05822	8.81751e-05	0.000144741	0.326028	cg01833675
-0.193388	0.737085	-3.78822	0.000238124	0.000370533	-0.617339	cg16832628
-0.0347462	0.659801	-0.798666	0.426054	0.455624	-7.1084	cg12760995
-0.163068	0.625328	-3.39132	0.000941052	0.00136008	-1.90995	cg10479234
-0.532851	0.770546	-16.452	1.22839e-32	1.73063e-30	63.7218	cg19582128
-0.320369	0.695299	-7.24721	4.40635e-11	1.59033e-10	14.4608	cg11949060
-0.236739	0.582793	-5.50017	2.16136e-07	4.91421e-07	6.12746	cg23874746
0.0351614	0.342548	0.622764	0.534615	0.562973	-7.23348	cg17450733
-0.232791	0.290105	-6.79544	4.35056e-10	1.37322e-09	12.2063	cg21732844
-0.369654	0.75121	-9.33159	6.46615e-16	4.53019e-15	25.4662	cg07499899
-0.220089	0.226458	-8.46208	7.20059e-14	3.8157e-13	20.7977	cg01477861
-0.296586	0.523404	-6.20502	7.98143e-09	2.15468e-08	9.35067	cg02582191
0.0801121	0.725394	2.13563	0.0347314	0.0422219	-5.17902	cg24408469
-0.224224	0.682487	-4.84956	3.73167e-06	7.2873e-06	3.36278	cg06837842
0.063345	0.813019	1.71559	0.0888056	0.103339	-5.96715	cg26156321
-0.435423	0.690086	-10.4611	1.27819e-18	1.3136e-17	31.6437	cg01905090
-0.182623	0.718064	-3.81121	0.000219202	0.000342507	-0.538966	cg03558682
-0.229754	0.586943	-4.1937	5.26535e-05	8.89038e-05	0.817972	cg25943481
-0.187903	0.204371	-4.92056	2.76255e-06	5.4867e-06	3.65355	cg17165580
-0.369136	0.654608	-8.30048	1.73623e-13	8.73124e-13	19.9276	cg03459656
0.146132	0.691477	3.95918	0.000127622	0.000205422	-0.0258176	cg19749660
-0.389944	0.728054	-8.49475	6.1158e-14	3.27744e-13	20.9599	cg22622505
-0.117455	0.741164	-2.96869	0.00360852	0.00487759	-3.15514	cg08998657
-0.523813	0.756901	-15.5034	1.63273e-30	1.39363e-28	58.863	cg02158392
-0.109013	0.325496	-2.04209	0.0433234	0.0521403	-5.36848	cg14270434
0.0860978	0.753055	2.79679	0.00600684	0.00792022	-3.62063	cg03128029
-0.491502	0.669884	-13.1343	5.19726e-25	1.49459e-23	46.2674	cg25963412
-0.149342	0.758341	-2.96304	0.00367076	0.00495719	-3.17083	cg21749200
-0.413989	0.700995	-9.8346	4.07217e-17	3.36186e-16	28.2083	cg04809066
0.0338538	0.750245	0.913138	0.362992	0.392151	-7.01055	cg03238090
-0.483696	0.66562	-13.3993	1.23516e-25	3.97367e-24	47.6961	cg10611165
0.0545419	0.249688	1.02754	0.306224	0.334249	-6.89989	cg03161803
-0.552896	0.808422	-18.2139	1.87136e-36	6.37833e-34	72.4494	cg10287111
-0.163304	0.29422	-4.68289	7.47392e-06	1.405e-05	2.69221	cg01055594
-0.141795	0.272753	-4.08332	8.016e-05	0.000132327	0.416743	cg08832018
-0.371507	0.715783	-8.6966	2.05648e-14	1.17474e-13	22.0387	cg05847038
-0.457921	0.686038	-11.663	1.65707e-21	2.65345e-20	38.248	cg07971716
-0.253544	0.54044	-5.08655	1.35411e-06	2.79396e-06	4.3441	cg22921027
-0.263429	0.741364	-5.59629	1.39517e-07	3.25076e-07	6.55401	cg20018396
-0.155446	0.550971	-3.93304	0.000140563	0.000225082	-0.11758	cg16608498
-0.333329	0.68605	-7.37411	2.29044e-11	8.59016e-11	15.1058	cg07849811
-0.0544559	0.729629	-1.5885	0.114788	0.131929	-6.17342	cg04685645
-0.263929	0.760909	-5.21635	7.67992e-07	1.63436e-06	4.89437	cg01550013
-0.439536	0.702595	-11.0577	4.70477e-20	5.99021e-19	34.9232	cg22682297
-0.322359	0.762581	-6.84733	3.3684e-10	1.07869e-09	12.4583	cg10101783
-0.167119	0.265589	-3.14658	0.00208127	0.00289088	-2.64808	cg23820885
-0.223351	0.728725	-4.58493	1.1177e-05	2.05421e-05	2.30464	cg08961450
-0.148581	0.132273	-4.80051	4.5766e-06	8.8345e-06	3.16532	cg18097224
-0.154	0.238461	-4.63074	9.25205e-06	1.71846e-05	2.48638	cg13982454
-0.163929	0.172324	-5.28233	5.72251e-07	1.23707e-06	5.17984	cg27642554
-0.325973	0.718537	-7.05393	1.18419e-10	4.02884e-10	13.487	cg06145435
-0.0916795	0.650897	-2.13851	0.0344926	0.0419449	-5.17308	cg27246147
0.0809388	0.659416	1.67396	0.0967304	0.112086	-6.03639	cg08506606
-0.279295	0.367708	-5.5069	2.09636e-07	4.7755e-07	6.15721	cg09139923
-0.202793	0.38939	-4.82442	4.14824e-06	8.0537e-06	3.26052	cg13798825
-0.39955	0.460243	-8.54143	4.75574e-14	2.59129e-13	21.2088	cg23463608
-0.380721	0.668739	-8.60822	3.31646e-14	1.84611e-13	21.5656	cg06767655
-0.188204	0.398513	-4.03711	9.54545e-05	0.00015606	0.250476	cg01840020
0.0888695	0.703137	2.33594	0.0211454	0.0263064	-4.74703	cg15172966
-0.282851	0.579997	-6.02509	1.88792e-08	4.87265e-08	8.50769	cg21984374
-0.220393	0.693458	-4.60897	1.01329e-05	1.87193e-05	2.39905	cg23197236
-0.272682	0.300657	-6.99209	1.62133e-10	5.42214e-10	13.1777	cg05817845
-0.302556	0.506007	-7.70108	4.17049e-12	1.73531e-11	16.7863	cg25315503
-0.141161	0.17694	-4.77287	5.13774e-06	9.85726e-06	3.05364	cg05320424
-0.19031	0.247186	-4.43622	2.03564e-05	3.62359e-05	1.72828	cg12623302
-0.493098	0.794544	-13.1613	4.48813e-25	1.30543e-23	46.4133	cg10548163
-0.196659	0.379764	-4.60561	1.02729e-05	1.89637e-05	2.38584	cg25841309
-0.453872	0.84472	-11.0261	5.6038e-20	7.0525e-19	34.7495	cg11610925
0.0921525	0.694302	2.59609	0.0106001	0.0136108	-4.13353	cg20349812
0.0854092	0.74241	2.67682	0.00846472	0.0109833	-3.93122	cg21440776
-0.222793	0.493597	-4.31322	3.3105e-05	5.74147e-05	1.26193	cg02153814
-0.317335	0.525636	-7.13558	7.80875e-11	2.72463e-10	13.8971	cg23531734
-0.24207	0.729977	-7.56843	8.27234e-12	3.30454e-11	16.1098	cg05619598
-0.171573	0.655983	-3.61306	0.000442393	0.000665841	-1.20197	cg24192786
-0.249609	0.681388	-4.82559	4.12789e-06	8.01607e-06	3.26527	cg18460422
-0.0351443	0.561271	-0.708113	0.480242	0.509502	-7.17663	cg20243176
-0.373782	0.454378	-9.2707	9.02545e-16	6.19144e-15	25.1356	cg16436164
0.0867182	0.244591	1.77256	0.0788264	0.0922373	-5.86977	cg13466383
0.0918967	0.733604	2.32874	0.0215374	0.0267741	-4.76318	cg09361493
-0.166174	0.488433	-3.90137	0.000157913	0.000251286	-0.228086	cg17636752
0.0727699	0.699794	1.95076	0.0534051	0.0636176	-5.5458	cg23684410
0.00567511	0.774314	0.126915	0.899219	0.908739	-7.41993	cg14759472
-0.377987	0.640875	-8.50914	5.65972e-14	3.04653e-13	21.0366	cg01062020
-0.37124	0.550429	-8.76577	1.41388e-14	8.2481e-14	22.4096	cg17959183
-0.339516	0.576686	-7.99328	8.92863e-13	4.07312e-12	18.3087	cg02449336
-0.202556	0.378903	-5.08439	1.36686e-06	2.81887e-06	4.33501	cg04826368
-0.0237683	0.502747	-0.606713	0.545182	0.573382	-7.24337	cg07209686
-0.376238	0.450035	-9.75923	6.16861e-17	4.9613e-16	27.7963	cg18390345
-0.352034	0.696375	-7.94524	1.15166e-12	5.17729e-12	18.0572	cg20704777
-0.349202	0.433851	-7.84935	1.9117e-12	8.34036e-12	17.5566	cg07938480
-0.360251	0.628817	-7.36248	2.43245e-11	9.09215e-11	15.0465	cg23163283
-0.39272	0.425279	-9.50464	2.50254e-16	1.84929e-15	26.4074	cg04560098
-0.209239	0.631928	-4.05463	8.93744e-05	0.000146589	0.313159	cg04112102
0.0536424	0.661365	1.27522	0.204682	0.228345	-6.6165	cg00395296
-0.315406	0.572603	-7.14706	7.36329e-11	2.57791e-10	13.955	cg27409974
-0.267058	0.528703	-6.56775	1.35831e-09	4.03096e-09	11.0878	cg06320401
-0.243879	0.657821	-5.56718	1.59367e-07	3.68729e-07	6.42434	cg02888513
-0.403906	0.715165	-9.86522	3.43963e-17	2.87217e-16	28.3758	cg16264526
0.000845393	0.401123	0.0173659	0.986173	0.987557	-7.42787	cg03601828
-0.326441	0.622802	-7.68938	4.43443e-12	1.83835e-11	16.7257	cg26432350
0.0945332	0.791311	2.65243	0.00906633	0.0117239	-3.99303	cg02709032
-0.358322	0.773163	-9.89903	2.85462e-17	2.40554e-16	28.5608	cg10887366
-0.212604	0.203376	-7.85607	1.82653e-12	7.99057e-12	17.601	cg27491190
-0.198026	0.364276	-4.98818	2.0697e-06	4.17398e-06	3.93302	cg03323597
-0.216311	0.256588	-4.64176	8.85951e-06	1.64962e-05	2.52841	cg04587220
-0.088559	0.241525	-2.36755	0.0194975	0.0243427	-4.67563	cg09147140
-0.318446	0.614708	-7.12731	8.14553e-11	2.83436e-10	13.8555	cg02625804
-0.433222	0.637709	-10.7299	2.8885e-19	3.26525e-18	33.1206	cg21846488
-0.326855	0.509437	-7.30781	3.22557e-11	1.18719e-10	14.7683	cg08956138
-0.253329	0.291	-6.32725	4.41725e-09	1.23047e-08	9.93055	cg03653817
-0.0195721	0.619078	-0.476059	0.634894	0.660146	-7.31427	cg08692006
-0.116376	0.353337	-2.2791	0.0244196	0.0301912	-4.87323	cg05164634
-0.26853	0.458052	-7.34135	2.71304e-11	1.00768e-10	14.9389	cg03032607
-0.243416	0.603047	-5.09473	1.30689e-06	2.70154e-06	4.37851	cg15877915
-0.0617651	0.403717	-1.06678	0.288202	0.315703	-6.85897	cg15612221
-0.273035	0.615394	-6.91399	2.40726e-10	7.86954e-10	12.7888	cg12768508
-0.0287563	0.330636	-0.823117	0.412065	0.441635	-7.08859	cg10779317
-0.30239	0.320673	-5.92742	2.99707e-08	7.55968e-08	8.05564	cg26343510
-0.238368	0.322422	-6.06198	1.58401e-08	4.12467e-08	8.67945	cg19325793
-0.22967	0.642327	-5.83598	4.60373e-08	1.13518e-07	7.63612	cg14641472
-0.243375	0.527935	-6.60817	1.11202e-09	3.33408e-09	11.2843	cg14661811
-0.553669	0.746744	-17.6735	2.66057e-35	6.908e-33	69.8146	cg19603100
-0.41259	0.715195	-9.95966	2.04307e-17	1.75765e-16	28.8927	cg11241549
0.0627925	0.5636	1.32478	0.187747	0.210453	-6.55266	cg20379239
-0.30049	0.613068	-6.92647	2.26017e-10	7.41306e-10	12.8508	cg24857560
-0.209087	0.19457	-7.06512	1.11047e-10	3.79324e-10	13.5498	cg00303541
-0.320317	0.569579	-7.44739	1.56702e-11	6.01339e-11	15.4801	cg19645298
-0.348958	0.428099	-8.61641	3.17299e-14	1.7706e-13	21.6094	cg19730699
-0.239929	0.451474	-6.15179	1.03099e-08	2.74608e-08	9.09992	cg00352043
-0.201908	0.728732	-4.38523	2.49294e-05	4.38987e-05	1.53381	cg25992775
-0.152197	0.299706	-2.90966	0.00430958	0.00577124	-3.31777	cg21183523
-0.174637	0.652735	-3.44405	0.000788801	0.00115062	-1.7449	cg04389398
-0.217126	0.662977	-4.89812	3.03888e-06	6.00547e-06	3.56133	cg13730281
-0.385166	0.722497	-10.5492	7.85149e-19	8.31723e-18	32.1276	cg22436753
-0.433848	0.624335	-11.9754	2.95793e-22	5.36521e-21	39.9606	cg20672059
-0.16437	0.200514	-2.95556	0.00375475	0.00506454	-3.19157	cg07381000
0.112381	0.483849	2.40482	0.0177008	0.0222008	-4.5903	cg23425079
-0.0768684	0.65693	-1.83685	0.0686938	0.080902	-5.75627	cg13709982
-0.270866	0.616075	-5.99348	2.19343e-08	5.62196e-08	8.36094	cg06440665
-0.490881	0.760109	-13.674	2.80006e-26	1.01618e-24	49.1717	cg26349869
-0.0647685	0.214736	-1.30592	0.194067	0.217142	-6.57724	cg02121529
-0.202859	0.697254	-4.20095	5.12034e-05	8.65954e-05	0.844659	cg04516351
-0.280719	0.511601	-6.00716	2.05566e-08	5.28387e-08	8.4244	cg02340541
-0.300227	0.415668	-7.93642	1.2067e-12	5.41026e-12	18.0111	cg09565806
-0.427073	0.694171	-9.97188	1.90978e-17	1.64928e-16	28.9596	cg24070673
-0.152665	0.289225	-3.98913	0.000114194	0.000184796	0.0798913	cg02058108
-0.135368	0.702062	-2.68064	0.00837637	0.0108749	-3.92166	cg06835212
-0.230485	0.313521	-5.38341	3.65772e-07	8.09088e-07	5.61534	cg25075347
-0.464457	0.741536	-11.8389	6.27798e-22	1.07618e-20	39.2126	cg21761356
-0.223165	0.264975	-4.38744	2.47122e-05	4.3531e-05	1.5422	cg02382016
-0.180424	0.292095	-3.37688	0.000987301	0.0014233	-1.95476	cg21237687
-0.258663	0.601544	-5.7336	7.41432e-08	1.78331e-07	7.17074	cg17024257
-0.253131	0.816012	-6.55404	1.45353e-09	4.29745e-09	11.0213	cg26328335
-0.204365	0.2638	-6.78278	4.6277e-10	1.45537e-09	12.1455	cg20644952
-0.0508149	0.685241	-1.08092	0.28189	0.309154	-6.84386	cg19773937
-0.177508	0.260537	-4.19185	5.30296e-05	8.94962e-05	0.81117	cg13185188
-0.274903	0.4203	-7.18596	6.0339e-11	2.13814e-10	14.1511	cg04459499
-0.379884	0.570283	-10.3089	2.96737e-18	2.8846e-17	30.8076	cg27622701
-0.26165	0.645073	-5.74432	7.05504e-08	1.70155e-07	7.21922	cg01123957
0.0559111	0.79114	1.96506	0.0517016	0.0616832	-5.51851	cg07440264
-0.126828	0.186347	-3.80365	0.000225056	0.000351184	-0.564098	cg10768108
-0.222141	0.256476	-5.51644	2.00759e-07	4.58244e-07	6.19936	cg20734421
-0.438264	0.561134	-11.8865	4.82871e-22	8.43336e-21	39.4734	cg20902104
-0.293504	0.725921	-6.00282	2.09839e-08	5.38993e-08	8.40428	cg01432329
-0.438947	0.70874	-11.1713	2.50967e-20	3.3327e-19	35.5475	cg08882027
0.0732342	0.769905	1.76325	0.0803904	0.0939821	-5.88589	cg24064266
-0.237962	0.660958	-4.90578	2.94161e-06	5.82427e-06	3.59279	cg05998565
-0.414736	0.584324	-10.7598	2.44683e-19	2.79657e-18	33.2854	cg01351327
-0.0902965	0.540023	-2.03634	0.0439063	0.052797	-5.37987	cg27380499
-0.237427	0.676862	-4.88659	3.19101e-06	6.28656e-06	3.51409	cg27489873
0.12416	0.80504	4.12387	6.8692e-05	0.000114267	0.563877	cg00186909
-0.301312	0.585781	-6.37866	3.43857e-09	9.70632e-09	10.1762	cg06370528
-0.251308	0.613674	-4.80283	4.54158e-06	8.77196e-06	3.17301	cg13333233
-0.277972	0.700002	-5.77465	6.12798e-08	1.48952e-07	7.35677	cg16732939
-0.161145	0.185006	-4.88127	3.25668e-06	6.40818e-06	3.49411	cg03793131
0.0760788	0.200484	1.46083	0.146663	0.166523	-6.3653	cg19206146
-0.28196	0.380458	-6.42512	2.74001e-09	7.82552e-09	10.399	cg06226534
-0.248521	0.504358	-5.13503	1.0967e-06	2.29005e-06	4.54857	cg03010301
-0.257942	0.678867	-5.646	1.11082e-07	2.61777e-07	6.77627	cg18588441
-0.298999	0.386618	-8.32234	1.54436e-13	7.8131e-13	20.0434	cg07251887
-0.242457	0.227511	-7.25637	4.17054e-11	1.51072e-10	14.5145	cg18281910
-0.0857714	0.375282	-1.93529	0.0552956	0.065763	-5.57508	cg27546066
-0.234052	0.23424	-7.77469	2.80543e-12	1.19551e-11	17.1772	cg20208600
-0.468555	0.763479	-11.5006	4.06226e-21	6.10379e-20	37.3569	cg07079663
-0.342356	0.538324	-7.15645	7.01818e-11	2.46474e-10	14.0022	cg27180671
0.0830422	0.560757	1.68558	0.0944631	0.109582	-6.01723	cg15288800
-0.380852	0.49342	-8.21144	2.79542e-13	1.36602e-12	19.4566	cg05254651
0.0304367	0.720876	0.854016	0.394789	0.424275	-7.06271	cg07734161
-0.356021	0.69349	-7.36868	2.35578e-11	8.82087e-11	15.0781	cg03297192
-0.222581	0.722484	-4.57914	1.14437e-05	2.10028e-05	2.28194	cg06034527
-0.192231	0.211244	-5.88079	3.71689e-08	9.2641e-08	7.84484	cg24837084
-0.380664	0.404253	-11.012	5.96683e-20	7.48184e-19	34.6866	cg14017402
-0.0173511	0.365011	-0.327469	0.743881	0.764183	-7.37417	cg07914866
-0.186399	0.264024	-5.9858	2.26494e-08	5.79507e-08	8.32916	cg13518232
-0.416347	0.623303	-11.0911	3.91132e-20	5.03426e-19	35.1067	cg20848441
-0.247962	0.389023	-5.38139	3.69096e-07	8.15933e-07	5.60654	cg00190206
-0.192629	0.699607	-4.239	4.42048e-05	7.5406e-05	0.985173	cg07797367
-0.422164	0.602141	-10.8559	1.43772e-19	1.70084e-18	33.8136	cg27050730
-0.153699	0.281206	-4.31703	3.26092e-05	5.66003e-05	1.27636	cg24491749
-0.270013	0.379267	-7.13881	7.68071e-11	2.6825e-10	13.9134	cg09581049
-0.145847	0.28302	-2.75888	0.00670445	0.00879701	-3.72027	cg25233139
-0.24757	0.531523	-5.45933	2.59983e-07	5.85411e-07	5.94759	cg09396217
0.106668	0.742394	2.94684	0.00385478	0.00519135	-3.21567	cg18842353
0.199551	0.750702	4.4686	1.78838e-05	3.20554e-05	1.85264	cg09373148
-0.248576	0.55669	-6.83888	3.51454e-10	1.12335e-09	12.4165	cg16994941
-0.122024	0.605219	-3.00598	0.00322141	0.00437814	-3.05094	cg17242664
0.102668	0.773769	2.66011	0.00887366	0.0114863	-3.97367	cg00035969
0.018762	0.262831	0.423839	0.672438	0.696038	-7.33784	cg02586610
-0.209165	0.705224	-5.54698	1.74733e-07	4.02161e-07	6.33463	cg19610615
-0.341157	0.692133	-7.41631	1.84106e-11	6.99683e-11	15.3212	cg00577560
-0.473765	0.636002	-11.8817	4.95663e-22	8.64004e-21	39.4475	cg15215978
-0.178436	0.279108	-3.27604	0.00137484	0.00194906	-2.26339	cg18628732
0.0270479	0.724599	0.687415	0.493141	0.522226	-7.19108	cg17486314
-0.200165	0.378479	-4.82992	4.05332e-06	7.87955e-06	3.28288	cg18411108
-0.119901	0.32421	-2.37427	0.0191617	0.0239407	-4.66032	cg09250933
-0.207882	0.202176	-4.2968	3.53023e-05	6.09908e-05	1.20039	cg00364016
0.14098	0.705617	3.65109	0.00038739	0.000586957	-1.07691	cg22988198
-0.242891	0.474229	-5.77865	6.01508e-08	1.46365e-07	7.37493	cg13009087
-0.148155	0.301391	-3.63175	0.000414492	0.000625967	-1.14063	cg14035231
-0.0415572	0.689983	-0.868075	0.387077	0.416511	-7.05062	cg15931168
0.055202	0.788777	0.927917	0.355304	0.384331	-6.99698	cg12045875
-0.122557	0.635709	-2.59464	0.010643	0.0136626	-4.13713	cg19991948
0.101673	0.640639	2.33558	0.0211649	0.0263298	-4.74785	cg06441362
-0.43409	0.680049	-10.2346	4.47371e-18	4.21548e-17	30.4	cg11143438
-0.159065	0.169472	-4.72691	6.22176e-06	1.18155e-05	2.86889	cg11039694
-0.455779	0.742587	-11.7684	9.25872e-22	1.54002e-20	38.8264	cg07933967
-0.199486	0.344108	-5.14996	1.0275e-06	2.15339e-06	4.61181	cg18346576
-0.198758	0.72768	-4.24677	4.28929e-05	7.32854e-05	1.01399	cg00260889
-0.171844	0.281519	-3.91437	0.000150558	0.000240238	-0.182814	cg07347092
-0.483221	0.770122	-12.7257	4.82028e-24	1.17151e-22	44.053	cg22537343
-0.0192016	0.738996	-0.472668	0.637304	0.662431	-7.31588	cg22764374
-0.457493	0.747469	-11.0487	4.94495e-20	6.27267e-19	34.8737	cg06972389
-0.110197	0.246553	-2.94026	0.00393186	0.00528927	-3.23381	cg25158320
-0.173951	0.413568	-4.69326	7.16593e-06	1.35017e-05	2.73289	cg23765961
-0.217273	0.791739	-4.98326	2.11376e-06	4.25834e-06	3.91263	cg17511968
-0.131759	0.546306	-2.89605	0.00448802	0.00599845	-3.35487	cg19730691
0.150411	0.668158	4.843	3.82816e-06	7.46868e-06	3.33783	cg18633600
-0.0959401	0.545415	-1.64148	0.103302	0.11934	-6.08927	cg19845127
-0.282197	0.461586	-7.46755	1.41128e-11	5.45186e-11	15.5833	cg11542394
-0.317733	0.686293	-7.47481	1.35904e-11	5.26215e-11	15.6205	cg01771479
-0.484506	0.781368	-13.7442	1.8962e-26	7.12129e-25	49.559	cg05275576
-0.309309	0.67419	-6.36593	3.65896e-09	1.02945e-08	10.1153	cg16232234
-0.486994	0.749299	-12.9965	1.09984e-24	2.99936e-23	45.5221	cg24433667
-0.153962	0.417876	-3.33251	0.00114314	0.00163567	-2.09152	cg25203980
-0.0237037	0.500086	-0.406547	0.685061	0.708232	-7.34504	cg24050474
-0.40046	0.488338	-8.91101	6.42522e-15	3.92341e-14	23.1907	cg20495370
-0.125179	0.193051	-3.79306	0.000233803	0.000364106	-0.600188	cg21875096
-0.242942	0.26097	-8.17771	3.30911e-13	1.60126e-12	19.2892	cg13550148
-0.255087	0.354622	-5.55004	1.72312e-07	3.96809e-07	6.34823	cg25258843
-0.15595	0.421565	-3.36097	0.00104072	0.00149638	-2.00396	cg02869163
-0.0298681	0.754935	-0.745038	0.457698	0.487101	-7.14979	cg02524983
-0.113662	0.28904	-2.10835	0.0370706	0.0449439	-5.2351	cg24456002
0.0432774	0.580524	0.738419	0.461694	0.491111	-7.1547	cg10475928
-0.160972	0.217908	-5.15448	1.0048e-06	2.10822e-06	4.63318	cg01879723
-0.364733	0.494879	-8.50053	5.92837e-14	3.18267e-13	20.9907	cg16987876
-0.0456048	0.595504	-1.20642	0.230016	0.255097	-6.70119	cg03491584
-0.4045	0.592986	-9.41934	3.99679e-16	2.87468e-15	25.9431	cg18680587
-0.198783	0.341541	-4.85933	3.58095e-06	7.00939e-06	3.40263	cg13569146
-0.141314	0.70534	-2.85116	0.00512581	0.00680769	-3.47615	cg27317694
-0.172751	0.214973	-6.3491	3.95102e-09	1.10712e-08	10.0395	cg13746919
-0.0126126	0.310375	-0.289817	0.772454	0.791175	-7.38584	cg00983520
-0.342151	0.592968	-7.33944	2.73986e-11	1.01714e-10	14.9292	cg01255021
-0.375083	0.755771	-8.44229	8.11105e-14	4.26761e-13	20.6805	cg21120661
-0.29065	0.501987	-5.75815	6.6164e-08	1.60153e-07	7.28189	cg16637458
-0.493506	0.771194	-12.9513	1.40746e-24	3.76883e-23	45.2769	cg03200120
-0.210496	0.670693	-4.40361	2.31769e-05	4.09764e-05	1.60373	cg14399018
-0.017603	0.654932	-0.398161	0.691215	0.714074	-7.34842	cg06757436
-0.304141	0.757994	-6.72311	6.27746e-10	1.94006e-09	11.8462	cg12564648
-0.483766	0.713125	-13.5889	4.40727e-26	1.53757e-24	48.7206	cg04482812
-0.172655	0.733122	-3.70358	0.000322014	0.000492621	-0.90257	cg07770526
-0.266119	0.498336	-5.75238	6.796e-08	1.64239e-07	7.25574	cg10720545
-0.48395	0.740553	-12.5406	1.32669e-23	2.9872e-22	43.0465	cg03197835
-0.16497	0.748043	-3.38022	0.000976424	0.00140852	-1.94442	cg20346229
-0.139911	0.431075	-3.37984	0.000977633	0.00141012	-1.94558	cg27433088
-0.227287	0.276514	-6.53249	1.61242e-09	4.74009e-09	10.9192	cg08675364
-0.199236	0.678792	-5.27319	5.97594e-07	1.28913e-06	5.13806	cg12663811
-0.304524	0.599323	-7.41052	1.89704e-11	7.19692e-11	15.2916	cg17133774
0.00395312	0.552792	0.0736896	0.941379	0.947099	-7.42529	cg27302507
-0.263318	0.620181	-5.70006	8.65872e-08	2.06628e-07	7.01931	cg07990556
-0.483786	0.723527	-13.5261	6.20728e-26	2.10267e-24	48.3801	cg10472263
-0.239878	0.746479	-4.87932	3.29083e-06	6.47115e-06	3.48431	cg25830605
-0.229892	0.506321	-5.69827	8.73063e-08	2.08239e-07	7.01123	cg13799941
-0.416008	0.656007	-9.41388	4.11843e-16	2.95638e-15	25.9134	cg17625032
-0.251664	0.691503	-5.22035	7.5459e-07	1.60767e-06	4.91147	cg11714341
-0.152053	0.140445	-4.83743	3.91905e-06	7.63608e-06	3.31516	cg26680520
-0.133223	0.269388	-2.98477	0.00343663	0.00465577	-3.11035	cg19620724
-0.00680571	0.262907	-0.191101	0.848768	0.862092	-7.40967	cg25572043
-0.26708	0.66026	-6.11682	1.21908e-08	3.21938e-08	8.9358	cg20358902
0.118107	0.681191	2.59943	0.0105034	0.0134921	-4.12529	cg03610228
0.0795639	0.792065	2.26116	0.0255406	0.0315038	-4.91245	cg09264231
-0.339532	0.698488	-6.87312	2.95832e-10	9.55137e-10	12.586	cg10115075
0.0566408	0.39991	1.16968	0.244436	0.270157	-6.74454	cg12753606
-0.0628383	0.593052	-1.44137	0.152073	0.172334	-6.39318	cg22367631
-0.317013	0.468377	-7.57315	8.14445e-12	3.25712e-11	16.1257	cg23110005
-0.237641	0.805987	-6.49251	1.96847e-09	5.72184e-09	10.7235	cg05425699
-0.399258	0.726656	-9.13444	1.90122e-15	1.24956e-14	24.3972	cg02199826
-0.283862	0.626178	-6.31655	4.653e-09	1.29197e-08	9.87957	cg01460430
-0.271793	0.646612	-5.81697	5.03134e-08	1.23497e-07	7.54935	cg11599793
-0.49917	0.75009	-14.1992	1.64961e-27	7.65988e-26	51.9868	cg08879886
-0.223869	0.405723	-4.07296	8.34082e-05	0.000137357	0.378985	cg26654827
0.116958	0.696304	2.71031	0.00770242	0.0100439	-3.84591	cg13050240
0.0699815	0.668167	1.94231	0.0544306	0.0647864	-5.56182	cg13941978
-0.238974	0.645199	-4.8959	3.06761e-06	6.05753e-06	3.55223	cg14040602
-0.368114	0.675972	-8.11963	4.56177e-13	2.16268e-12	18.9724	cg08017911
-0.245076	0.676998	-5.56407	1.61643e-07	3.7361e-07	6.41052	cg02179181
-0.470184	0.670744	-12.6103	9.05793e-24	2.09662e-22	43.4259	cg23338993
-0.155891	0.170809	-4.90368	2.96139e-06	5.86132e-06	3.58603	cg08481354
-0.218681	0.693061	-4.83856	3.90859e-06	7.61689e-06	3.31802	cg24739189
-0.246249	0.600036	-5.66872	1.00057e-07	2.37071e-07	6.87823	cg14960043
-0.4086	0.719862	-9.65893	1.07153e-16	8.34276e-16	27.2486	cg25436152
-0.366982	0.587454	-8.88199	7.52358e-15	4.55054e-14	23.0344	cg20752695
-0.0170547	0.570184	-0.363374	0.716962	0.73865	-7.36172	cg23206520
-0.0442561	0.72737	-1.15402	0.250773	0.276772	-6.76262	cg18041642
-0.236726	0.68389	-5.84007	4.51659e-08	1.11494e-07	7.65479	cg26242687
-0.0943487	0.665849	-1.96595	0.0516016	0.0615683	-5.51683	cg07371413
0.0140772	0.701988	0.323773	0.746671	0.766818	-7.37538	cg02837600
0.00854184	0.812208	0.146314	0.883918	0.894679	-7.41726	cg23572608
-0.235569	0.709479	-5.071	1.44854e-06	2.97773e-06	4.27874	cg26284098
-0.0198479	0.629426	-0.435312	0.664114	0.688098	-7.33289	cg18271964
-0.318104	0.530692	-7.828	2.13962e-12	9.27439e-12	17.4453	cg13823701
-0.247995	0.335143	-4.83501	3.96742e-06	7.72442e-06	3.30358	cg23902114
-0.420682	0.70185	-10.5514	7.75881e-19	8.22608e-18	32.1394	cg04558553
-0.282361	0.71818	-5.45381	2.66539e-07	5.99397e-07	5.92335	cg00641679
-0.14667	0.694291	-3.59523	0.000470654	0.000706223	-1.26025	cg19061270
0.0133496	0.717115	0.274934	0.783838	0.801883	-7.39006	cg17936488
-0.462426	0.592587	-12.8648	2.25525e-24	5.78595e-23	44.8082	cg03794862
-0.143519	0.34963	-2.63951	0.00939931	0.0121352	-4.02549	cg04878000
-0.172251	0.718382	-3.45146	0.00076937	0.00112396	-1.72154	cg19939732
-0.356553	0.737663	-7.65235	5.38378e-12	2.20445e-11	16.5342	cg05516755
-0.443215	0.719742	-11.6786	1.51986e-21	2.45194e-20	38.3339	cg04400533
-0.123922	0.204594	-3.66975	0.000362536	0.000551272	-1.01457	cg26971042
-0.47561	0.722028	-13.2804	2.34956e-25	7.15722e-24	47.0567	cg20608075
-0.248901	0.655063	-6.52546	1.67367e-09	4.90896e-09	10.8828	cg02692390
-0.236266	0.711206	-5.15899	9.87758e-07	2.07427e-06	4.65008	cg10484675
-0.176847	0.470115	-3.77841	0.000246653	0.000383047	-0.650632	cg01478482
-0.171078	0.682605	-3.26198	0.001439	0.00203569	-2.30581	cg09800748
0.0706347	0.776756	1.99228	0.0485976	0.0581548	-5.46611	cg03163545
-0.225151	0.678808	-5.37465	3.80405e-07	8.39809e-07	5.57718	cg00846968
-0.382869	0.604937	-9.89705	2.88598e-17	2.43094e-16	28.5499	cg16430819
-0.44957	0.576156	-13.4533	8.83842e-26	2.91724e-24	48.0278	cg01114033
-0.178469	0.210499	-5.5505	1.71378e-07	3.94797e-07	6.35318	cg16709353
-0.0284218	0.73735	-0.660683	0.510075	0.539089	-7.20912	cg04349084
-0.458915	0.764887	-11.765	9.43695e-22	1.56836e-20	38.8075	cg19115204
-0.321821	0.544479	-8.03891	7.00806e-13	3.24246e-12	18.548	cg20029347
-0.0724752	0.231636	-1.40969	0.161206	0.182151	-6.4378	cg02227919
0.171436	0.68414	4.63867	8.97241e-06	1.66924e-05	2.51621	cg00123104
-0.471096	0.737344	-11.4421	5.61173e-21	8.2434e-20	37.0358	cg26916966
-0.210191	0.675799	-4.6323	9.20983e-06	1.7109e-05	2.49105	cg08749418
-0.152862	0.229628	-4.31394	3.30024e-05	5.72447e-05	1.26486	cg27413732
-0.274397	0.659148	-7.33676	2.77806e-11	1.03059e-10	14.9155	cg07901253
-0.382418	0.637586	-8.62505	3.02828e-14	1.69492e-13	21.6556	cg05973132
-0.197694	0.361004	-4.55097	1.2831e-05	2.33997e-05	2.17184	cg07207490
-0.384931	0.730334	-9.78962	5.21772e-17	4.23845e-16	27.9624	cg12445832
-0.102659	0.635128	-2.76353	0.00661521	0.00868554	-3.70812	cg03852570
-0.569664	0.68676	-19.9294	5.23127e-40	4.51181e-37	80.5642	cg01244514
-0.164392	0.750067	-3.33271	0.00114237	0.00163466	-2.09089	cg15744368
0.0477255	0.748827	0.98979	0.324258	0.35263	-6.93782	cg00414384
-0.0204295	0.302535	-0.379105	0.705277	0.727396	-7.35586	cg11343211
-0.253615	0.318719	-9.03608	3.20282e-15	2.03751e-14	23.8797	cg13361665
-0.279697	0.537652	-5.84523	4.40871e-08	1.08956e-07	7.67841	cg04439776
0.0167457	0.197753	0.288981	0.773092	0.791772	-7.38608	cg24390913
-0.174048	0.534449	-3.51944	0.0006109	0.000903852	-1.50533	cg13552373
-0.181302	0.483314	-3.66186	0.000373026	0.000566336	-1.0413	cg12434747
-0.292014	0.497752	-7.18825	5.96365e-11	2.11522e-10	14.1626	cg13105327
-0.424114	0.53074	-11.3729	8.22563e-21	1.17592e-19	36.6558	cg22716368
0.0617555	0.755556	1.65831	0.0998526	0.11554	-6.06198	cg01556706
-0.445681	0.83152	-10.7431	2.68521e-19	3.0511e-18	33.1931	cg02672332
-0.46202	0.679755	-12.4739	1.91248e-23	4.19941e-22	42.6829	cg14028577
0.0930898	0.725134	2.3996	0.0179433	0.022489	-4.60232	cg18574499
-0.132414	0.192627	-3.9812	0.000117485	0.000189891	0.0526717	cg23132268
-0.160555	0.653371	-3.27483	0.00138026	0.00195618	-2.26705	cg16328207
-0.487229	0.677932	-14.1612	1.9872e-27	9.09127e-26	51.8013	cg18766685
-0.0202976	0.476908	-0.468304	0.640412	0.66543	-7.31794	cg18216249
-0.180935	0.237544	-5.44914	2.7136e-07	6.09576e-07	5.90556	cg26870745
-0.176914	0.55622	-3.35541	0.00106003	0.00152294	-2.02111	cg14560430
-0.18228	0.300722	-5.50356	2.12144e-07	4.82742e-07	6.14528	cg10385089
-0.0376146	0.59831	-0.737428	0.462295	0.491703	-7.15543	cg03662997
-0.348892	0.691031	-7.84231	1.98405e-12	8.6374e-12	17.5199	cg02563530
-0.502808	0.638703	-15.4504	2.14929e-30	1.78989e-28	58.5898	cg18122027
-0.218454	0.694513	-4.62589	9.4551e-06	1.75384e-05	2.46573	cg13553498
0.0113874	0.796323	0.267331	0.789671	0.807284	-7.39213	cg00169122
-0.298017	0.685669	-7.47423	1.36315e-11	5.27703e-11	15.6176	cg20368301
-0.319367	0.476939	-7.21742	5.13477e-11	1.83712e-10	14.3101	cg23253978
-0.438712	0.732929	-10.38	2.00292e-18	1.99656e-17	31.1978	cg17634650
-0.42531	0.691688	-11.0337	5.37469e-20	6.77964e-19	34.7909	cg03557633
-0.409447	0.693822	-10.0267	1.41149e-17	1.24122e-16	29.2596	cg07820423
-0.201645	0.711967	-4.22846	4.6046e-05	7.83687e-05	0.946147	cg12485044
-0.239447	0.610298	-5.07232	1.44026e-06	2.96163e-06	4.2843	cg16177556
0.05741	0.713747	1.48712	0.139594	0.15888	-6.32705	cg02225720
-0.217121	0.272601	-6.12146	1.19127e-08	3.1498e-08	8.95832	cg21306775
-0.493158	0.542199	-13.8352	1.17005e-26	4.58515e-25	50.0392	cg02519208
-0.438042	0.735798	-10.7733	2.27112e-19	2.61442e-18	33.3595	cg01903504
-0.42852	0.63812	-12.1657	1.02888e-22	2.00922e-21	41.01	cg19489509
-0.378545	0.586815	-10.4631	1.2644e-18	1.29997e-17	31.6545	cg22158648
-0.142383	0.574225	-2.6188	0.00995592	0.0128191	-4.07722	cg12974138
-0.0166372	0.561091	-0.409402	0.682971	0.706233	-7.34387	cg22153239
-0.149914	0.475418	-3.22108	0.00164182	0.0023074	-2.42829	cg13980410
-0.0811911	0.724695	-2.22447	0.0279775	0.0343571	-4.99183	cg00817598
-0.164711	0.432178	-3.00662	0.00321515	0.00437023	-3.04915	cg13349472
-0.102395	0.242168	-2.91485	0.00424285	0.00568634	-3.30353	cg04391722
-0.182529	0.581192	-3.90207	0.000157509	0.000250683	-0.225654	cg11555438
-0.156749	0.271918	-4.12371	6.88182e-05	0.000114467	0.562333	cg23109344
-0.171055	0.453576	-3.32479	0.0011725	0.00167559	-2.11515	cg11525285
-0.52701	0.792113	-15.5911	1.03525e-30	9.32604e-29	59.3159	cg04458548
-0.449441	0.678325	-11.2079	2.04967e-20	2.7614e-19	35.7487	cg25383057
-0.158331	0.708601	-3.44891	0.000776005	0.00113307	-1.72958	cg06873606
-0.0505505	0.681201	-1.09343	0.276385	0.303429	-6.83032	cg01511557
-0.171954	0.213056	-5.73622	7.29766e-08	1.75686e-07	7.18585	cg18166959
-0.530275	0.75736	-15.895	2.1394e-31	2.23834e-29	60.8827	cg16264595
-0.391046	0.671722	-8.67101	2.3619e-14	1.3391e-13	21.9016	cg16161359
-0.388103	0.632172	-9.09575	2.34847e-15	1.52103e-14	24.1879	cg14754080
-0.266102	0.719049	-5.62573	1.21916e-07	2.86054e-07	6.6855	cg21041888
-0.439797	0.718085	-11.0788	4.18689e-20	5.37083e-19	35.039	cg06003022
-0.114443	0.736517	-2.9792	0.00349533	0.00473194	-3.1259	cg20609883
-0.0572208	0.378145	-1.51123	0.133346	0.152111	-6.2914	cg05173987
-0.0995568	0.451374	-2.22896	0.0276685	0.0339996	-4.98217	cg16231394
-0.220665	0.225839	-6.53104	1.61922e-09	4.75897e-09	10.9148	cg11609571
-0.2997	0.71301	-7.51863	1.08212e-11	4.24761e-11	15.8453	cg07065759
-0.503957	0.78654	-14.2186	1.49432e-27	7.00437e-26	52.0852	cg00777546
-0.323815	0.718865	-6.66936	8.20611e-10	2.4979e-09	11.5829	cg20233549
-0.302121	0.365586	-7.3953	2.0526e-11	7.74678e-11	15.2139	cg16113347
0.144469	0.74131	4.04214	9.36612e-05	0.000153262	0.268525	cg11084266
-0.158297	0.737151	-3.38212	0.000970266	0.00139988	-1.93851	cg01470599
-0.200638	0.374968	-4.49216	1.62698e-05	2.92931e-05	1.94353	cg23340875
-0.389472	0.677652	-9.07938	2.56792e-15	1.65506e-14	24.0993	cg17630138
-0.230052	0.616255	-5.59391	1.41045e-07	3.28429e-07	6.54339	cg04391972
-0.541133	0.793075	-17.0932	4.79439e-34	9.36077e-32	66.9435	cg03124880
-0.184562	0.452911	-4.14421	6.36467e-05	0.000106341	0.636885	cg11762968
-0.497675	0.744201	-13.2987	2.12991e-25	6.53427e-24	47.1543	cg16581308
-0.4098	0.820826	-9.3411	6.13787e-16	4.31146e-15	25.5178	cg17051395
-0.350002	0.672424	-7.34842	2.61568e-11	9.73665e-11	14.9749	cg06820405
0.0264104	0.423399	0.495958	0.620827	0.646549	-7.30457	cg01101663
-0.184122	0.624961	-3.24456	0.00152233	0.00214729	-2.35813	cg22126965
-0.284429	0.476072	-5.86486	4.02149e-08	9.98366e-08	7.76824	cg18064468
-0.233043	0.423026	-4.7354	6.01785e-06	1.14484e-05	2.90131	cg16624210
-0.110194	0.694269	-2.54254	0.012271	0.0156492	-4.26458	cg05296566
-0.116964	0.502515	-2.25066	0.0262189	0.0323051	-4.9353	cg02271687
-0.0691888	0.528837	-1.34933	0.179759	0.201992	-6.52017	cg03639929
0.109429	0.787205	3.02776	0.00301349	0.00411043	-2.98958	cg00947599
-0.373344	0.363654	-8.63568	2.85912e-14	1.60577e-13	21.7125	cg13504434
-0.184275	0.646408	-3.85523	0.00018689	0.000294622	-0.387885	cg22606129
-0.369462	0.677773	-8.99802	4.0014e-15	2.51393e-14	23.6599	cg13951797
-0.244188	0.604382	-6.58124	1.27066e-09	3.7842e-09	11.1533	cg20246113
-0.220307	0.254244	-5.70862	8.32296e-08	1.98974e-07	7.0579	cg05001478
0.144109	0.723765	3.29111	0.00130906	0.00185974	-2.21777	cg11755201
-0.0101001	0.286877	-0.202619	0.839774	0.853762	-7.4074	cg16646024
-0.10876	0.343333	-2.56935	0.0114072	0.0145957	-4.19928	cg01120308
0.126868	0.723376	3.2063	0.00172148	0.00241334	-2.47225	cg23679756
-0.183407	0.303535	-4.11424	7.13417e-05	0.000118456	0.527978	cg04594452
-0.297095	0.690901	-6.22742	7.16424e-09	1.94386e-08	9.45651	cg01974027
-0.223489	0.255453	-8.17448	3.36665e-13	1.6276e-12	19.2721	cg26985149
-0.207224	0.445616	-5.20592	8.04043e-07	1.70727e-06	4.84983	cg13407278
-0.479191	0.732355	-12.4107	2.70405e-23	5.75903e-22	42.3386	cg13560030
-0.166176	0.664838	-3.44194	0.000794423	0.00115853	-1.75154	cg20103222
-0.11075	0.317582	-3.59303	0.000473897	0.000710853	-1.26687	cg18208171
-0.0981445	0.711299	-2.49735	0.0138607	0.0175823	-4.37327	cg13840252
-0.0586153	0.646353	-1.2539	0.212304	0.236446	-6.64324	cg04964031
0.000121679	0.6368	0.00270519	0.997846	0.998075	-7.42802	cg13905258
-0.166383	0.488257	-3.18287	0.00185515	0.00259204	-2.54158	cg03728395
-0.115799	0.700777	-2.16473	0.0323786	0.0394865	-5.11849	cg23239647
-0.331215	0.663656	-7.40281	1.97434e-11	7.47157e-11	15.2522	cg08844169
-0.309447	0.71811	-6.70066	7.02152e-10	2.15624e-09	11.7361	cg14482811
-0.229873	0.665417	-4.14897	6.25015e-05	0.000104521	0.654216	cg08064683
-0.114411	0.277767	-3.13826	0.00213663	0.00296362	-2.67236	cg22486928
-0.00930073	0.758842	-0.249582	0.803335	0.82007	-7.39673	cg15992730
-0.260729	0.511492	-6.37917	3.43011e-09	9.68326e-09	10.1786	cg22469388
-0.128185	0.421783	-2.96099	0.00369362	0.00498649	-3.17652	cg14047370
-0.156816	0.192123	-5.6823	9.36449e-08	2.22581e-07	6.94248	cg18850728
-0.145623	0.609876	-3.77854	0.000246546	0.000382899	-0.650222	cg17000593
0.0556006	0.194701	0.963002	0.337473	0.366226	-6.9639	cg15145296
-0.206264	0.488512	-4.51652	1.47492e-05	2.66965e-05	2.03784	cg13885623
0.0197632	0.759064	0.453712	0.650852	0.675442	-7.32469	cg08005692
-0.126393	0.242128	-3.92637	0.000143908	0.000230164	-0.140112	cg14870223
-0.378458	0.6632	-9.45984	3.20039e-16	2.3294e-15	26.1635	cg14173969
-0.286383	0.547184	-6.68502	7.59074e-10	2.32077e-09	11.6595	cg05073904
-0.216655	0.265093	-7.70638	4.01764e-12	1.676e-11	16.8226	cg24090938
-0.215504	0.721184	-4.23387	4.50915e-05	7.68393e-05	0.96618	cg01776926
-0.159359	0.590565	-3.31793	0.00119918	0.00171155	-2.13612	cg08311646
-0.354428	0.497043	-8.09832	5.1099e-13	2.40644e-12	18.8603	cg20096897
-0.421975	0.706882	-10.9005	1.12342e-19	1.34962e-18	34.0586	cg18037808
-0.277126	0.530389	-6.51401	1.77078e-09	5.17602e-09	10.8274	cg12472290
-0.21963	0.690406	-4.75946	5.44433e-06	1.04151e-05	2.99796	cg16621991
-0.0897383	0.521706	-1.92839	0.0561564	0.0667524	-5.58806	cg24850121
-0.192268	0.4576	-4.27759	3.80509e-05	6.54387e-05	1.12861	cg04169774
0.0025016	0.180458	0.0426281	0.966069	0.969499	-7.42711	cg14451560
-0.415965	0.560118	-9.90813	2.71489e-17	2.29462e-16	28.6106	cg05281126
-0.106813	0.283817	-2.19535	0.0300532	0.0367881	-5.05397	cg08771706
-0.315071	0.708567	-7.56654	8.43031e-12	3.36317e-11	16.0917	cg00432369
0.0925541	0.767693	2.47312	0.0147866	0.018703	-4.43081	cg17654660
-0.175672	0.181815	-6.08277	1.428e-08	3.73904e-08	8.78053	cg24511054
-0.216383	0.676205	-5.32674	4.71115e-07	1.02789e-06	5.3692	cg06692929
-0.205151	0.433991	-4.56152	1.22935e-05	2.2471e-05	2.21301	cg01712892
-0.253694	0.720072	-5.38595	3.61636e-07	8.00546e-07	5.6264	cg03086006
-0.192614	0.177175	-5.97545	2.37872e-08	6.07147e-08	8.28122	cg00122944
-0.372547	0.656746	-8.73509	1.66958e-14	9.64907e-14	22.245	cg09153282
-0.142694	0.220696	-4.29483	3.55256e-05	6.13489e-05	1.19413	cg24088496
-0.167815	0.227148	-4.91255	2.8532e-06	5.65881e-06	3.62209	cg14855367
-0.48709	0.716798	-13.1576	4.57985e-25	1.32938e-23	46.3931	cg08644897
-0.184233	0.628431	-4.62447	9.51035e-06	1.76353e-05	2.46012	cg04492287
-0.492012	0.81215	-12.8097	3.0463e-24	7.65676e-23	44.5093	cg07510714
-0.106858	0.652991	-2.14452	0.0339972	0.0413759	-5.1606	cg05691004
-0.513156	0.700544	-15.263	5.7232e-30	4.3332e-28	57.6164	cg14474293
-0.0231477	0.34463	-0.414123	0.679519	0.702891	-7.34192	cg09320190
-0.198459	0.381269	-5.40209	3.36384e-07	7.47449e-07	5.69683	cg01480708
-0.214239	0.445341	-4.98798	2.07144e-06	4.17726e-06	3.93221	cg09573515
-0.215948	0.740207	-4.6968	7.06202e-06	1.33173e-05	2.74697	cg19636411
-0.196356	0.276809	-5.98193	2.30686e-08	5.89744e-08	8.31123	cg20098710
-0.199381	0.661739	-5.06302	1.49941e-06	3.0761e-06	4.24529	cg22843797
-0.0620387	0.425563	-1.47071	0.143975	0.163608	-6.351	cg21113446
-0.404151	0.579929	-10.477	1.17063e-18	1.21021e-17	31.731	cg13990531
-0.402146	0.554257	-12.0455	1.94764e-22	3.63931e-21	40.3749	cg16412573
-0.385691	0.579287	-9.0819	2.53286e-15	1.63466e-14	24.113	cg23721254
-0.162137	0.678136	-3.13155	0.00218229	0.0030234	-2.69191	cg10117884
0.0677698	0.62679	1.35037	0.179425	0.201628	-6.51877	cg15603896
-0.502955	0.745149	-14.332	8.10908e-28	3.98361e-26	52.6928	cg15696038
0.104497	0.846353	3.05234	0.00279278	0.00382315	-2.91964	cg14076977
-0.264795	0.516315	-6.91099	2.44395e-10	7.97922e-10	12.7739	cg11124915
-0.087567	0.259326	-2.01994	0.045605	0.0547355	-5.41217	cg24035370
-0.0820548	0.506811	-1.70186	0.0913585	0.106145	-5.99017	cg08972081
0.0113281	0.635853	0.199641	0.842098	0.85594	-7.408	cg15017067
-0.187218	0.609931	-3.90719	0.000154579	0.000246321	-0.207833	cg27333426
-0.195674	0.341319	-4.76148	5.39859e-06	1.03334e-05	3.0061	cg00359181
-0.3879	0.696658	-10.3927	1.867e-18	1.87369e-17	31.2676	cg22716262
-0.156481	0.612444	-3.29362	0.00129839	0.00184538	-2.21015	cg03655142
-0.180346	0.314044	-3.35262	0.00106985	0.00153623	-2.02972	cg25058261
-0.202074	0.310626	-5.01316	1.85912e-06	3.7707e-06	4.03694	cg03945400
-0.229474	0.398297	-5.98868	2.24388e-08	5.74414e-08	8.3387	cg06158227
-0.396392	0.783824	-8.55441	4.43417e-14	2.42848e-13	21.2781	cg05087623
-0.139052	0.241837	-2.70705	0.00777394	0.0101325	-3.85426	cg00998438
-0.436631	0.694824	-12.7874	3.34076e-24	8.32047e-23	44.4167	cg10799327
-0.015492	0.631839	-0.262728	0.793209	0.810583	-7.39335	cg19579217
-0.177942	0.636349	-3.37368	0.000997834	0.00143778	-1.96467	cg24590515
-0.123138	0.2404	-2.68335	0.00831283	0.0107975	-3.91479	cg02612650
0.133724	0.731077	2.96123	0.00369092	0.00498305	-3.17585	cg08969950
-0.107433	0.550643	-2.45042	0.015704	0.019814	-4.48427	cg25855565
-0.216228	0.777121	-4.15637	6.07576e-05	0.000101764	0.681233	cg13090007
-0.188886	0.762601	-4.61703	9.80421e-06	1.81435e-05	2.43081	cg21424703
0.122243	0.5122	2.96305	0.00367068	0.00495715	-3.17081	cg26446070
-0.345563	0.600691	-7.64158	5.69616e-12	2.32545e-11	16.4786	cg17697739
-0.477025	0.700105	-12.5882	1.02215e-23	2.34352e-22	43.3057	cg04663692
-0.422202	0.801463	-10.0064	1.57818e-17	1.37924e-16	29.1489	cg08094614
0.0516955	0.805032	1.39295	0.166197	0.187522	-6.46099	cg14746276
-0.295854	0.606465	-7.05025	1.20657e-10	4.10145e-10	13.4686	cg17332306
-0.379644	0.667036	-10.3129	2.90216e-18	2.82481e-17	30.8296	cg07404961
-0.488207	0.703631	-14.088	2.95726e-27	1.2967e-25	51.4062	cg18451817
-0.0532301	0.127113	-1.07604	0.284058	0.311425	-6.8491	cg14344261
-0.320181	0.470659	-6.42257	2.77441e-09	7.91695e-09	10.3867	cg22741264
0.0061838	0.584465	0.157058	0.875462	0.886799	-7.41563	cg22222413
-0.068739	0.532613	-1.74451	0.0836184	0.0975489	-5.9181	cg17423207
-0.359108	0.620409	-7.89012	1.54147e-12	6.81022e-12	17.7692	cg03560973
-0.188898	0.452691	-4.69079	7.23969e-06	1.36337e-05	2.72302	cg00043004
-0.307248	0.686036	-7.14417	7.47317e-11	2.61407e-10	13.9404	cg24242022
-0.336537	0.402128	-8.0333	7.21987e-13	3.33362e-12	18.5186	cg06359056
-0.236038	0.599474	-5.55646	1.67344e-07	3.86087e-07	6.37674	cg02838825
-0.479616	0.661977	-12.3818	3.16904e-23	6.66776e-22	42.1809	cg08540745
-0.183999	0.680157	-3.84782	0.00019199	0.000302197	-0.413405	cg12144728
0.0424916	0.601216	0.98964	0.324332	0.352705	-6.93797	cg07032164
-0.231605	0.396301	-5.64839	1.09866e-07	2.59061e-07	6.787	cg16273009
-0.1865	0.70331	-3.81442	0.000216677	0.000338856	-0.527999	cg16118539
-0.339346	0.469511	-8.0872	5.42145e-13	2.54555e-12	18.8018	cg27234929
0.0433344	0.762833	1.13753	0.257572	0.283837	-6.7814	cg17272620
-0.106439	0.405481	-2.40202	0.0178306	0.0223553	-4.59675	cg04156607
-0.199169	0.700807	-5.23662	7.02393e-07	1.50191e-06	4.98108	cg21532636
-0.176042	0.21326	-4.55971	1.2384e-05	2.26277e-05	2.20595	cg12100721
-0.453231	0.695749	-11.1672	2.56754e-20	3.40636e-19	35.5249	cg02883666
-0.132993	0.191039	-2.77267	0.00644335	0.00847032	-3.68424	cg25464921
-0.104662	0.48899	-2.79848	0.0059794	0.00788561	-3.61637	cg00080333
-0.00489917	0.662776	-0.102509	0.918523	0.926312	-7.42274	cg05766064
0.15663	0.664862	4.45976	1.85193e-05	3.31364e-05	1.81903	cg26662049
-0.0101523	0.6679	-0.237639	0.812565	0.828698	-7.39965	cg03534662
-0.080915	0.43385	-1.8069	0.0732713	0.0860356	-5.80963	cg10523820
-0.135547	0.159885	-3.02427	0.00304596	0.00415198	-2.99944	cg02360980
-0.16497	0.706972	-4.07741	8.20186e-05	0.000135235	0.394998	cg13271643
-0.429351	0.546079	-10.4235	1.5746e-18	1.59917e-17	31.4367	cg08118354
-0.19606	0.725041	-4.08368	8.00992e-05	0.000132229	0.417568	cg07710247
-0.169533	0.643411	-3.54757	0.000554784	0.000825134	-1.41486	cg16292851
-0.240593	0.700288	-5.38908	3.56591e-07	7.89924e-07	5.64007	cg02085786
-0.0439611	0.71551	-1.01949	0.31001	0.338076	-6.90809	cg16113156
-0.17773	0.237202	-5.52987	1.88253e-07	4.31287e-07	6.26167	cg20798574
-0.20248	0.479514	-5.26054	6.31998e-07	1.35889e-06	5.08367	cg08161931
-0.098978	0.327638	-2.10007	0.0378068	0.0457932	-5.25198	cg16275882
-0.0685272	0.574437	-1.30552	0.194202	0.217283	-6.57776	cg01253160
-0.224182	0.45345	-5.32697	4.70639e-07	1.0269e-06	5.37018	cg20150640
-0.304444	0.297703	-8.46995	6.98957e-14	3.71141e-13	20.8278	cg16269755
0.020814	0.714291	0.553215	0.58114	0.608374	-7.27446	cg05346256
-0.214298	0.31874	-5.55355	1.69581e-07	3.90883e-07	6.3638	cg15401332
-0.242311	0.723128	-5.87423	3.84858e-08	9.57501e-08	7.81119	cg12354861
-0.549963	0.729306	-17.5836	4.15222e-35	1.04262e-32	69.3727	cg19623751
-0.402936	0.750439	-9.79068	5.18728e-17	4.21545e-16	27.9682	cg00747477
-0.172436	0.48254	-3.79782	0.000230041	0.000358584	-0.584656	cg07589899
-0.467049	0.560997	-12.1217	1.32261e-22	2.53402e-21	40.7606	cg08762472
-0.194072	0.596991	-5.05209	1.57192e-06	3.21662e-06	4.19952	cg00695391
-0.183435	0.695695	-4.03372	9.66725e-05	0.000157927	0.238403	cg13096721
-0.206289	0.204035	-7.06302	1.12242e-10	3.8313e-10	13.5393	cg25968076
-0.281834	0.62913	-6.34518	4.04822e-09	1.13305e-08	10.0161	cg24352369
-0.137001	0.353569	-2.54723	0.0121158	0.0154581	-4.25321	cg05274323
-0.192656	0.723133	-3.91314	0.000151239	0.000241255	-0.187098	cg07926074
-0.0202859	0.459237	-0.464104	0.64341	0.668265	-7.3199	cg15999165
-0.0581414	0.373852	-1.17492	0.24234	0.267974	-6.73844	cg14378564
-0.0971783	0.2181	-2.31148	0.0225037	0.0279161	-4.80169	cg23319285
-0.0749288	0.683868	-1.26561	0.208092	0.231972	-6.62861	cg07555084
-0.17974	0.195284	-5.53465	1.84202e-07	4.22553e-07	6.28286	cg23937993
-0.438647	0.676785	-11.0077	6.2065e-20	7.75786e-19	34.648	cg24965293
-0.461519	0.66951	-12.3859	3.09853e-23	6.5291e-22	42.2032	cg06153883
-0.0218915	0.605962	-0.527135	0.599068	0.625676	-7.28858	cg07319528
0.127233	0.758731	4.00429	0.000107804	0.00017501	0.134473	cg19356022
-0.560832	0.772969	-20.0699	2.72072e-40	2.54577e-37	81.2121	cg06605454
-0.0306669	0.502014	-0.52006	0.603975	0.630449	-7.29229	cg06013769
-0.46856	0.697755	-12.7858	3.47092e-24	8.61295e-23	44.3795	cg01498437
0.0619819	0.764032	1.65857	0.0998005	0.115487	-6.06156	cg14313184
-0.151608	0.711578	-3.23276	0.00158136	0.0022264	-2.39346	cg15401252
-0.0968501	0.687005	-2.21442	0.0286791	0.03518	-5.01336	cg15285764
-0.100922	0.447771	-2.04235	0.0432966	0.0521093	-5.36795	cg15980076
-0.475841	0.724652	-12.4855	1.79436e-23	3.95669e-22	42.7463	cg02962903
-0.150712	0.176811	-4.83334	3.98707e-06	7.76008e-06	3.29853	cg27318546
-0.23424	0.489411	-5.63984	1.1427e-07	2.68937e-07	6.74866	cg27244120
0.115042	0.803738	3.31954	0.00119251	0.00170275	-2.131	cg07013955
-0.24167	0.419857	-7.65908	5.14905e-12	2.11419e-11	16.5776	cg06333012
-0.253708	0.611351	-6.23708	6.8377e-09	1.8603e-08	9.50223	cg07581070
-0.286438	0.749686	-5.85955	4.12283e-08	1.02242e-07	7.74392	cg16234986
-0.433976	0.737152	-12.2869	5.29049e-23	1.07726e-21	41.6712	cg06473675
-0.328192	0.500514	-6.73689	5.85989e-10	1.81843e-09	11.9138	cg17662369
-0.287608	0.482146	-5.37821	3.74382e-07	8.27064e-07	5.59271	cg07241573
-0.306436	0.390581	-7.10197	9.27075e-11	3.19941e-10	13.7281	cg07927540
-0.25568	0.704649	-5.38624	3.61159e-07	7.99544e-07	5.62769	cg20296327
-0.382519	0.605009	-8.75352	1.51094e-14	8.7787e-14	22.3439	cg12546695
-0.387998	0.522558	-9.32931	6.54751e-16	4.58395e-15	25.4538	cg00319893
-0.36762	0.415816	-9.73909	6.89222e-17	5.50622e-16	27.6863	cg17541674
-0.414071	0.556142	-10.9524	8.42885e-20	1.03223e-18	34.344	cg06850284
-0.192909	0.712231	-4.15881	6.01924e-05	0.000100874	0.690156	cg00700008
-0.0706212	0.157121	-1.36337	0.175306	0.197285	-6.50132	cg02553663
-0.20548	0.684144	-4.62553	9.46885e-06	1.75626e-05	2.46433	cg00910844
-0.00696267	0.376832	-0.133936	0.893676	0.903685	-7.41901	cg15590007
0.032559	0.664737	0.831337	0.407426	0.436961	-7.08179	cg23219570
-0.149356	0.710246	-2.97481	0.00354213	0.0047919	-3.13811	cg08208899
-0.342575	0.622726	-7.79673	2.52281e-12	1.08237e-11	17.2826	cg26853787
-0.0918936	0.563095	-1.78937	0.0760647	0.0891489	-5.84046	cg23090653
0.115937	0.553829	2.25122	0.0261825	0.0322619	-4.93409	cg06040882
-0.351017	0.597304	-8.43847	8.27916e-14	4.34983e-13	20.6602	cg16978268
0.11662	0.757684	3.48381	0.000689206	0.00101309	-1.61861	cg03354554
-0.312521	0.498616	-8.075	5.78484e-13	2.70776e-12	18.7376	cg01876531
-0.259812	0.694322	-5.56584	1.60343e-07	3.70813e-07	6.41839	cg13647960
-0.205548	0.790976	-5.29001	5.54659e-07	1.20116e-06	5.21051	cg07718903
0.0265113	0.694862	0.671102	0.503439	0.532523	-7.20217	cg25913882
-0.13936	0.426464	-3.25871	0.00145429	0.00205655	-2.31563	cg06255004
-0.120921	0.198624	-3.47768	0.000703921	0.0010336	-1.63833	cg08719777
-0.421675	0.763953	-11.3103	1.16308e-20	1.62798e-19	36.3116	cg10852875
-0.0402293	0.289664	-0.752049	0.453487	0.48292	-7.14454	cg13722619
-0.500423	0.691018	-14.3294	8.19749e-28	4.01919e-26	52.6819	cg24946729
-0.366832	0.764308	-8.46198	7.29578e-14	3.86263e-13	20.7853	cg04354448
-0.507401	0.710314	-14.2282	1.42534e-27	6.70639e-26	52.1322	cg08871356
-0.365312	0.580553	-7.97376	9.90201e-13	4.48887e-12	18.2064	cg16099107
-0.272595	0.700064	-7.18446	6.08035e-11	2.15383e-10	14.1436	cg03102788
-0.461531	0.588523	-12.3128	4.6277e-23	9.49904e-22	41.8045	cg00327332
-0.00751818	0.516102	-0.149356	0.881522	0.8924	-7.41681	cg18054674
-0.351211	0.684658	-8.12499	4.43339e-13	2.10655e-12	19.0006	cg18292394
-0.481055	0.766646	-12.1664	1.03419e-22	2.01839e-21	41.0051	cg10804687
-0.029893	0.54609	-0.585033	0.559618	0.587444	-7.25631	cg18825766
-0.546372	0.781965	-17.1488	3.62724e-34	7.34212e-32	67.2206	cg18115248
-0.207542	0.63742	-4.48979	1.64255e-05	2.95563e-05	1.93437	cg17260474
-0.0654102	0.726448	-1.62393	0.107002	0.123407	-6.11744	cg21477985
-0.173567	0.660652	-3.51465	0.000620972	0.00091787	-1.52068	cg04348254
-0.450721	0.717958	-12.1709	1.00914e-22	1.97456e-21	41.0295	cg02995770
-0.0714313	0.282327	-1.36555	0.174621	0.196545	-6.49837	cg07387286
-0.133622	0.615858	-3.18772	0.00182666	0.00255436	-2.52724	cg15132013
-0.186095	0.206898	-5.87123	3.88741e-08	9.66555e-08	7.801	cg19196684
-0.0935583	0.599166	-1.97535	0.0505122	0.0603331	-5.4988	cg14549841
-0.154925	0.682976	-3.13499	0.00215878	0.0029925	-2.68189	cg15116298
-0.261211	0.307083	-6.73052	6.04944e-10	1.8742e-09	11.8826	cg06368300
-0.264446	0.490091	-5.97687	2.37288e-08	6.05719e-08	8.28402	cg09376835
-0.163681	0.258327	-5.01975	1.80289e-06	3.66219e-06	4.0664	cg25257799
0.184073	0.7607	5.68988	9.0424e-08	2.15245e-07	6.97663	cg11006453
-0.198799	0.690802	-3.88164	0.00016974	0.000269066	-0.296612	cg21790314
-0.322834	0.776155	-7.78886	2.62945e-12	1.12535e-11	17.2417	cg25975690
-0.492914	0.709769	-12.651	7.2498e-24	1.70677e-22	43.6472	cg07173760
-0.238046	0.79907	-4.47396	1.75037e-05	3.14071e-05	1.87328	cg16771467
-0.316685	0.638578	-8.45333	7.64314e-14	4.03404e-13	20.7393	cg01517033
-0.213093	0.619932	-5.52428	1.93737e-07	4.43226e-07	6.23404	cg26797676
-0.201914	0.724574	-4.27454	3.85058e-05	6.61681e-05	1.11723	cg22375856
-0.141695	0.155695	-5.36675	3.92901e-07	8.65739e-07	5.54541	cg25844222
-0.198593	0.283859	-6.2236	7.26223e-09	1.96888e-08	9.44278	cg09256413
-0.241791	0.664944	-5.69364	8.91922e-08	2.12481e-07	6.99038	cg07081477
-0.170559	0.716379	-4.11864	7.01571e-05	0.000116584	0.543951	cg26959945
-0.0930496	0.349951	-1.85836	0.0655567	0.0773748	-5.71745	cg09400566
-0.205069	0.254074	-5.32901	4.66374e-07	1.01807e-06	5.37903	cg23184252
-0.318811	0.479601	-9.10285	2.24716e-15	1.46005e-14	24.2313	cg06660160
-0.480804	0.674333	-12.2633	6.07327e-23	1.22483e-21	41.5342	cg12020179
-0.48355	0.654429	-12.9537	1.38898e-24	3.72035e-23	45.2901	cg01198364
-0.163252	0.655975	-3.19658	0.00177578	0.00248601	-2.50105	cg23015361
-0.472131	0.701079	-12.6622	6.81911e-24	1.6115e-22	43.7081	cg25271063
-0.233256	0.725671	-5.08718	1.35044e-06	2.78686e-06	4.34673	cg22799860
-0.201015	0.391973	-4.79441	4.70461e-06	9.06731e-06	3.13895	cg10988573
-0.104578	0.593278	-1.85885	0.0654862	0.0772941	-5.71655	cg17334937
-0.269146	0.326305	-6.46896	2.21e-09	6.38146e-09	10.6099	cg09756419
-0.175072	0.693585	-4.23916	4.41781e-05	7.53631e-05	0.985751	cg26437845
0.107072	0.444045	2.67435	0.00852617	0.0110586	-3.93765	cg20912978
-0.340834	0.551828	-6.84807	3.35579e-10	1.075e-09	12.462	cg22515654
-0.242038	0.763978	-5.0864	1.35498e-06	2.79559e-06	4.34347	cg23529513
-0.391252	0.712411	-8.82477	1.02661e-14	6.10563e-14	22.7266	cg14022183
-0.307625	0.662211	-7.13465	7.84558e-11	2.73633e-10	13.8925	cg17657618
-0.183692	0.5187	-3.2958	0.0012892	0.00183289	-2.20354	cg06699195
-0.384424	0.557423	-8.64898	2.66079e-14	1.49999e-13	21.7836	cg16165651
-0.357979	0.695022	-7.97623	9.77341e-13	4.43443e-12	18.2194	cg27569887
-0.167474	0.233252	-3.67135	0.000360799	0.000548781	-1.00987	cg14862207
-0.20209	0.379924	-4.82697	4.10388e-06	7.97287e-06	3.27091	cg14951139
-0.281	0.778286	-5.46056	2.58543e-07	5.8234e-07	5.953	cg18232235
-0.0755906	0.421333	-1.60991	0.110032	0.126749	-6.13974	cg15926671
-0.391031	0.643323	-8.21832	2.69457e-13	1.31986e-12	19.493	cg00042263
-0.139866	0.353523	-2.53308	0.0125895	0.0160354	-4.28748	cg25223285
-0.175718	0.742796	-4.27065	3.90934e-05	6.71268e-05	1.10274	cg05415606
-0.410085	0.658663	-11.1614	2.65008e-20	3.50414e-19	35.4934	cg04059146
-0.402058	0.694244	-9.77295	5.71981e-17	4.62208e-16	27.8713	cg05899471
-0.155011	0.526298	-3.38733	0.000953605	0.00137712	-1.92233	cg18303477
-0.271319	0.466102	-5.39992	3.39684e-07	7.54426e-07	5.68733	cg19398269
-0.281986	0.655753	-5.70698	8.38627e-08	2.0043e-07	7.05051	cg14598387
-0.416174	0.48371	-9.64354	1.16622e-16	9.02971e-16	27.1646	cg22796704
-0.367977	0.700027	-7.77019	2.90087e-12	1.23384e-11	17.1447	cg21609804
-0.187312	0.21047	-6.91473	2.38191e-10	7.7913e-10	12.7987	cg02085660
-0.478464	0.631531	-12.2474	6.62514e-23	1.32803e-21	41.4478	cg04180953
-0.441004	0.712822	-11.3081	1.17719e-20	1.64542e-19	36.2996	cg18885992
-0.509063	0.723913	-16.0291	1.07166e-31	1.21061e-29	61.5697	cg03861065
-0.524439	0.76721	-14.8228	6.03227e-29	3.72543e-27	55.2761	cg19906534
-0.127934	0.147821	-3.97828	0.000118769	0.000191837	0.0423392	cg01682506
0.0775713	0.651951	2.04396	0.043135	0.0519269	-5.36476	cg21091985
-0.132012	0.342873	-3.58042	0.00049541	0.000741296	-1.30847	cg11193767
-0.163972	0.167523	-4.5708	1.18386e-05	2.16842e-05	2.24929	cg14352477
-0.337623	0.644879	-8.25306	2.23797e-13	1.10769e-12	19.6766	cg12491966
-0.299558	0.442592	-7.22664	4.89753e-11	1.7577e-10	14.3567	cg14679255
-0.427213	0.70716	-10.7233	2.99524e-19	3.3759e-18	33.0846	cg10825847
-0.438726	0.763834	-11.0442	5.06942e-20	6.41906e-19	34.849	cg26380692
-0.0299679	0.446746	-0.589813	0.55642	0.584345	-7.2535	cg12190044
-0.138743	0.135608	-4.3154	3.2777e-05	5.68727e-05	1.27124	cg00355909
-0.297519	0.600241	-7.32539	2.94591e-11	1.08911e-10	14.8577	cg19400316
0.0358475	0.708272	0.781857	0.435831	0.465342	-7.12168	cg09753126
-0.174525	0.256015	-3.30629	0.00124575	0.00177429	-2.17161	cg09042277
-0.235221	0.659069	-6.24544	6.5671e-09	1.78987e-08	9.5418	cg14700707
-0.442821	0.612539	-12.6445	7.42044e-24	1.7424e-22	43.6238	cg26544924
-0.544509	0.805921	-16.3709	1.85775e-32	2.49336e-30	63.3109	cg13175850
-0.438138	0.657476	-10.9384	9.10592e-20	1.10668e-18	34.2672	cg17548347
-0.528792	0.81125	-15.9013	2.07093e-31	2.18282e-29	60.915	cg26101714
-0.423641	0.61033	-10.1649	6.5765e-18	6.0593e-17	30.0176	cg05051606
-0.358447	0.631038	-8.97546	4.52457e-15	2.82118e-14	23.5381	cg05684715
-0.266317	0.75475	-5.51696	2.00288e-07	4.57221e-07	6.20164	cg04256516
-0.309498	0.45038	-6.95646	1.94212e-10	6.4298e-10	13.0001	cg06850005
-0.374093	0.59247	-11.2073	2.00161e-20	2.70143e-19	35.7713	cg13376438
-0.375126	0.676966	-7.88422	1.5903e-12	7.0119e-12	17.7384	cg18254930
-0.282845	0.497448	-7.07023	1.08986e-10	3.72709e-10	13.5688	cg03243965
-0.294769	0.621127	-6.17875	9.05727e-09	2.42918e-08	9.22679	cg02320356
-0.397215	0.631378	-12.3393	3.86623e-23	7.99558e-22	41.9822	cg26014689
-0.10501	0.512005	-2.36955	0.019397	0.0242228	-4.67107	cg08198773
-0.203281	0.690173	-3.97563	0.000120071	0.000193853	0.0321609	cg21692434
-0.225437	0.212744	-8.58398	3.73078e-14	2.06239e-13	21.4484	cg16672637
-0.024437	0.634792	-0.542276	0.588629	0.615538	-7.28046	cg09122414
-0.460981	0.701582	-12.091	1.56611e-22	2.96835e-21	40.5926	cg23393549
-0.243407	0.714142	-5.48868	2.27684e-07	5.16269e-07	6.07677	cg18831134
-0.384734	0.581271	-9.68055	9.51349e-17	7.46213e-16	27.3666	cg13752649
-0.190606	0.430573	-4.53784	1.35319e-05	2.46178e-05	2.12067	cg00571819
-0.407764	0.616106	-9.554	1.90809e-16	1.43492e-15	26.6763	cg21110092
-0.451189	0.58313	-13.028	9.07896e-25	2.50902e-23	45.7122	cg22971594
-0.391999	0.705007	-9.71271	7.96979e-17	6.31169e-16	27.5422	cg03163246
-0.212771	0.673158	-4.66074	8.19454e-06	1.5326e-05	2.60359	cg12443030
-0.301653	0.493111	-9.79014	5.10485e-17	4.15254e-16	27.9833	cg12598227
-0.342503	0.706558	-8.76661	1.4074e-14	8.21369e-14	22.4142	cg07492924
-0.343318	0.679498	-7.76525	2.97732e-12	1.26435e-11	17.119	cg22918741
-0.148128	0.543618	-3.67516	0.000355985	0.0005417	-0.997203	cg27525524
-0.142665	0.351889	-3.89078	0.000164161	0.00026069	-0.264909	cg26855208
-0.202004	0.772069	-4.18016	5.54646e-05	9.33958e-05	0.76828	cg02344715
-0.467911	0.719192	-11.5849	2.55009e-21	3.96688e-20	37.8196	cg09619751
-0.377088	0.672701	-8.80059	1.17058e-14	6.9088e-14	22.5966	cg07708148
-0.363945	0.488593	-8.24161	2.3792e-13	1.17402e-12	19.616	cg26403171
-0.462237	0.756276	-11.2438	1.68006e-20	2.28925e-19	35.9462	cg18599533
-0.237985	0.603369	-5.34312	4.37942e-07	9.5904e-07	5.44019	cg02228815
-0.117045	0.164229	-4.18419	5.45443e-05	9.19194e-05	0.784051	cg13647528
-0.562297	0.727141	-19.8738	6.778e-40	5.69719e-37	80.3075	cg27637738
-0.194334	0.542135	-4.26775	3.95372e-05	6.78441e-05	1.09193	cg08938155
-0.154834	0.287882	-3.33386	0.00113806	0.00162885	-2.08736	cg15337154
0.0471057	0.597495	1.02152	0.309051	0.337108	-6.90602	cg27209993
-0.283376	0.281785	-8.30972	1.63636e-13	8.25582e-13	19.9857	cg18236734
-0.154841	0.714109	-3.06981	0.00264655	0.00363366	-2.86999	cg12133103
-0.177064	0.274982	-4.28011	3.76788e-05	6.48369e-05	1.13801	cg11311053
-0.223687	0.669766	-4.16842	5.80185e-05	9.74547e-05	0.725283	cg16382030
-0.292493	0.373187	-7.4439	1.59563e-11	6.11517e-11	15.4623	cg13769548
-0.167404	0.224707	-3.24786	0.00150621	0.00212564	-2.34823	cg13044675
-0.1354	0.214979	-3.92623	0.000144039	0.000230362	-0.1409	cg27279991
-0.541612	0.752676	-17.3713	1.1933e-34	2.72084e-32	68.3246	cg07092157
-0.518861	0.714499	-15.2424	6.42666e-30	4.8071e-28	57.5013	cg25711723
-0.286661	0.626281	-7.9449	1.15374e-12	5.18591e-12	18.0554	cg09241455
-0.186513	0.196414	-7.44978	1.53437e-11	5.89477e-11	15.5003	cg00179906
-0.387757	0.637522	-8.97657	4.49736e-15	2.80509e-14	23.5441	cg26138978
-0.315042	0.581051	-7.29003	3.5351e-11	1.2932e-10	14.678	cg20966553
-0.164068	0.166395	-4.70559	6.80436e-06	1.28576e-05	2.78271	cg15428435
-0.100002	0.219486	-2.58027	0.0110714	0.0141851	-4.17252	cg21800258
-0.268724	0.596983	-7.49453	1.22666e-11	4.77797e-11	15.7216	cg11142013
0.0297566	0.788967	0.751017	0.454105	0.4835	-7.14532	cg03876032
-0.296219	0.557268	-6.50155	1.88284e-09	5.4842e-09	10.7672	cg00672147
-0.173626	0.284363	-4.96645	2.26966e-06	4.55476e-06	3.84363	cg17852507
-0.378062	0.691384	-9.15528	1.69665e-15	1.12269e-14	24.51	cg24964103
-0.348403	0.444999	-9.76263	6.04448e-17	4.86738e-16	27.8164	cg27291710
-0.191548	0.384536	-3.8063	0.000223115	0.000348335	-0.555718	cg03318614
-0.200576	0.361384	-5.84273	4.44813e-08	1.09889e-07	7.66945	cg01917080
-0.236511	0.616626	-5.09464	1.30741e-06	2.70256e-06	4.37812	cg23943125
-0.507262	0.712192	-14.5152	3.05385e-28	1.62148e-26	53.6636	cg01025302
-0.396832	0.829413	-9.57266	1.72209e-16	1.30146e-15	26.778	cg26836800
-0.151608	0.498524	-4.18313	5.48353e-05	9.23819e-05	0.779181	cg26951091
-0.106743	0.420827	-2.18704	0.0306693	0.0375003	-5.07156	cg14831380
-0.2193	0.523444	-5.21083	7.86893e-07	1.67243e-06	4.87076	cg15579389
-0.430206	0.674156	-10.3707	2.10769e-18	2.09455e-17	31.1472	cg25837979
-0.342939	0.686879	-9.45683	3.25379e-16	2.36549e-15	26.1471	cg22561592
-0.0036729	0.304474	-0.071855	0.942836	0.94846	-7.42543	cg12487540
-0.419027	0.757446	-9.3756	5.08056e-16	3.60245e-15	25.7052	cg18022346
0.0850378	0.715626	1.91475	0.0578935	0.0687183	-5.61363	cg13038618
-0.0987801	0.495872	-1.97458	0.0506003	0.0604333	-5.50027	cg12298688
-0.427788	0.657161	-10.8307	1.65282e-19	1.9398e-18	33.6751	cg25874108
-0.227496	0.652594	-4.75077	5.64518e-06	1.07779e-05	2.963	cg20022118
-0.251583	0.691911	-5.05902	1.52554e-06	3.12726e-06	4.22854	cg19723154
-0.16761	0.167312	-4.76417	5.33548e-06	1.02171e-05	3.01738	cg13331550
-0.275229	0.670297	-6.45189	2.40313e-09	6.90835e-09	10.5277	cg14851345
-0.248831	0.676306	-5.56012	1.64578e-07	3.80004e-07	6.39299	cg25181236
-0.294182	0.722002	-6.46044	2.30446e-09	6.64012e-09	10.5689	cg00806929
-0.210574	0.65509	-4.42839	2.10013e-05	3.73263e-05	1.69833	cg19674611
-0.157214	0.370194	-3.88266	0.000169107	0.000268114	-0.29307	cg08717931
-0.523554	0.766148	-15.5719	1.14164e-30	1.02012e-28	59.2186	cg11618057
-0.441255	0.742972	-10.6915	3.57111e-19	3.9784e-18	32.91	cg05222216
-0.19331	0.241137	-6.42728	2.69661e-09	7.70734e-09	10.4142	cg20514083
-0.256917	0.748784	-6.83915	3.50987e-10	1.12204e-09	12.4178	cg23149881
-0.0760019	0.712018	-1.67602	0.0963254	0.111637	-6.033	cg10087556
-0.177797	0.280191	-3.81852	0.000213493	0.00033415	-0.51398	cg04851505
0.091839	0.593461	2.66598	0.0087273	0.011308	-3.95873	cg10946295
-0.470062	0.746835	-11.6778	1.52666e-21	2.46211e-20	38.3294	cg16808481
-0.307249	0.584606	-6.40319	3.05033e-09	8.66424e-09	10.2937	cg03773647
0.16142	0.661229	4.06654	8.54522e-05	0.000140516	0.355915	cg00333679
-0.213092	0.659382	-4.38771	2.46858e-05	4.34907e-05	1.54322	cg03667488
-0.408381	0.643572	-9.75711	6.24128e-17	5.01649e-16	27.7847	cg18465962
-0.339058	0.69536	-8.51435	5.50311e-14	2.96868e-13	21.0644	cg27159096
-0.387247	0.499924	-9.87392	3.27864e-17	2.7449e-16	28.4234	cg07902545
-0.322487	0.396828	-7.57353	8.12828e-12	3.25131e-11	16.1277	cg10142837
-0.32504	0.670367	-7.14772	7.33865e-11	2.56982e-10	13.9583	cg02557133
-0.463297	0.805338	-12.2378	6.98367e-23	1.39651e-21	41.3954	cg04819487
-0.117172	0.600172	-3.37124	0.00100565	0.00144855	-1.97202	cg04360210
0.104486	0.803861	2.80058	0.00594306	0.0078403	-3.61083	cg01429859
-0.161206	0.636274	-3.51591	0.000618315	0.000914113	-1.51665	cg07015465
-0.0529956	0.723607	-0.932233	0.353079	0.382107	-6.99298	cg25880954
-0.0825641	0.12975	-1.71594	0.0887412	0.103265	-5.96656	cg19223299
-0.323651	0.544655	-7.07567	1.06007e-10	3.63261e-10	13.5961	cg18313094
-0.0121029	0.645278	-0.261071	0.794483	0.811819	-7.39379	cg00036347
-0.119986	0.275419	-3.44578	0.000784005	0.00114406	-1.73925	cg14540387
-0.435313	0.617587	-10.8523	1.46647e-19	1.73299e-18	33.7939	cg15856748
-0.118241	0.451998	-2.44343	0.0159966	0.0201642	-4.50065	cg07356745
-0.211779	0.72055	-4.28246	3.73345e-05	6.42779e-05	1.1468	cg14991469
-0.475125	0.641065	-13.108	5.99659e-25	1.70861e-23	46.1252	cg02784874
-0.303189	0.571855	-7.48274	1.30418e-11	5.06216e-11	15.6612	cg16736018
-0.195111	0.357215	-4.76804	5.25299e-06	1.00661e-05	3.0325	cg14630001
-0.44105	0.724901	-11.9356	3.68365e-22	6.56059e-21	39.7425	cg09223687
-0.230625	0.713523	-4.70604	6.79721e-06	1.28451e-05	2.78383	cg26680653
-0.336631	0.717285	-7.32366	2.97235e-11	1.09819e-10	14.8489	cg01939741
-0.286473	0.533069	-7.10504	9.12639e-11	3.15255e-10	13.7435	cg27300647
-0.138736	0.508719	-3.00893	0.00319256	0.00434089	-3.04267	cg06981781
-0.138287	0.694517	-2.86262	0.00495563	0.00659102	-3.44536	cg09694986
0.13531	0.750057	3.61134	0.00044504	0.000669694	-1.20759	cg01894038
-0.303614	0.538347	-7.68146	4.6224e-12	1.9118e-11	16.6847	cg08858998
-0.225207	0.552013	-5.41913	3.11605e-07	6.95037e-07	5.77129	cg01321419
-0.228309	0.470864	-4.39024	2.44391e-05	4.30835e-05	1.55286	cg07452217
0.116235	0.708121	3.31091	0.00122686	0.00174887	-2.15742	cg09133511
-0.0967706	0.419791	-2.26618	0.0252233	0.0311348	-4.90152	cg13413996
0.0978321	0.605102	2.3511	0.0203399	0.0253426	-4.71288	cg08602500
-0.138771	0.624712	-2.99353	0.00334618	0.00453906	-3.08585	cg09167779
0.162204	0.747285	3.73944	0.000283522	0.000436795	-0.782341	cg15735417
-0.217433	0.204537	-7.47043	1.37835e-11	5.33315e-11	15.6061	cg22785672
-0.496566	0.708926	-13.4492	9.4245e-26	3.09318e-24	47.965	cg23516560
-0.187095	0.724456	-3.8565	0.000186032	0.000293359	-0.383525	cg00750399
-0.346393	0.693357	-7.89481	1.50379e-12	6.65351e-12	17.7936	cg06706876
-0.398934	0.660049	-8.93218	5.72639e-15	3.52249e-14	23.3048	cg06473578
-0.146527	0.371168	-4.21999	4.75468e-05	8.0768e-05	0.915372	cg10519882
-0.395397	0.677743	-9.61141	1.39163e-16	1.06526e-15	26.9893	cg12894250
-0.0779714	0.188837	-1.54198	0.125698	0.143816	-6.24512	cg21707187
-0.00334767	0.361209	-0.0617424	0.95087	0.955765	-7.4261	cg07804076
-0.162237	0.284436	-4.16647	5.84534e-05	9.8142e-05	0.718151	cg05624577
-0.332003	0.702156	-7.67766	4.71543e-12	1.94816e-11	16.6651	cg19520280
0.016823	0.395747	0.349367	0.727423	0.748641	-7.36673	cg06280512
-0.173672	0.194843	-5.8504	4.28617e-08	1.06086e-07	7.70557	cg00118783
-0.23603	0.292748	-4.51919	1.45914e-05	2.64282e-05	2.04818	cg22880770
-0.303615	0.56066	-7.27408	3.83754e-11	1.39627e-10	14.5971	cg02974976
-0.1998	0.204433	-6.48353	2.04596e-09	5.93369e-09	10.6852	cg07349815
-0.194036	0.458496	-4.79402	4.71249e-06	9.08197e-06	3.13733	cg24804436
-0.387575	0.648356	-8.85418	8.75077e-15	5.24718e-14	22.8848	cg03593669
-0.217765	0.217466	-6.47117	2.17412e-09	6.28316e-09	10.6256	cg04697454
0.0704795	0.753434	1.82709	0.0701589	0.0825599	-5.77375	cg17679427
-0.217146	0.6818	-4.80283	4.54164e-06	8.77196e-06	3.173	cg25450372
-0.163811	0.455223	-3.2887	0.00131938	0.00187379	-2.22508	cg07901411
-0.131154	0.191021	-3.63236	0.000413616	0.000624654	-1.13863	cg20733436
0.14849	0.688684	4.10692	7.33521e-05	0.000121631	0.501471	cg09065629
-0.325825	0.539968	-7.35579	2.51808e-11	9.39254e-11	15.0124	cg17824939
-0.236189	0.650726	-5.31832	4.89102e-07	1.06491e-06	5.33277	cg17437930
0.0397795	0.573249	0.742515	0.459219	0.488621	-7.15166	cg08961664
-0.218511	0.366485	-4.97566	2.18375e-06	4.38999e-06	3.88108	cg02032778
-0.237288	0.680334	-5.38	3.714e-07	8.20786e-07	5.60049	cg26465666
-0.314772	0.667873	-6.71208	6.6329e-10	2.0431e-09	11.7921	cg12559474
-0.430458	0.641427	-11.3713	8.30176e-21	1.18629e-19	36.6467	cg12422154
-0.0151946	0.565901	-0.397632	0.691604	0.714423	-7.34864	cg18390495
-0.261958	0.454125	-5.64041	1.13974e-07	2.6827e-07	6.7512	cg07974627
-0.0707584	0.679594	-1.6965	0.0923717	0.107268	-5.9991	cg25661049
0.0261808	0.697925	0.63022	0.529743	0.558286	-7.22881	cg26478401
-0.396405	0.589608	-9.1442	1.80253e-15	1.18823e-14	24.45	cg27034568
-0.363019	0.442875	-7.84983	1.9069e-12	8.32201e-12	17.559	cg07997370
-0.00847241	0.684114	-0.217946	0.827839	0.842665	-7.40416	cg08693172
-0.0749839	0.276316	-1.69381	0.0928832	0.107828	-6.00358	cg01712686
-0.455551	0.647103	-12.0332	2.1518e-22	3.99603e-21	40.2768	cg24262654
-0.0593777	0.306774	-1.17718	0.241441	0.267035	-6.7358	cg16664523
-0.140746	0.492944	-2.96534	0.00364533	0.00492519	-3.16445	cg08655206
-0.312214	0.617867	-6.73812	5.82416e-10	1.80835e-09	11.9199	cg06385202
-0.201331	0.761276	-4.16053	5.97995e-05	0.000100253	0.696409	cg22854591
-0.422134	0.679848	-10.4085	1.71022e-18	1.72756e-17	31.3546	cg10708400
-0.550189	0.779183	-18.9617	5.04792e-38	2.56755e-35	76.0338	cg15324331
-0.276097	0.71359	-6.9007	2.57418e-10	8.37936e-10	12.7228	cg05573767
-0.155824	0.18905	-4.72849	6.18107e-06	1.1742e-05	2.87522	cg20190772
0.0893913	0.787019	2.24811	0.0263856	0.0325024	-4.94082	cg09262171
-0.309216	0.378164	-8.8597	8.44356e-15	5.07217e-14	22.9199	cg10316141
-0.457749	0.67797	-12.1263	1.2893e-22	2.47377e-21	40.7859	cg07870479
-0.20656	0.344441	-5.79859	5.47905e-08	1.339e-07	7.46604	cg23261171
-0.213761	0.231849	-6.28607	5.37083e-09	1.48017e-08	9.73853	cg02470874
0.170006	0.48383	3.50109	0.000650333	0.000959062	-1.56402	cg00273449
-0.237715	0.67384	-5.08235	1.37904e-06	2.84292e-06	4.32641	cg23130144
-0.252822	0.714251	-5.84474	4.41897e-08	1.09196e-07	7.67614	cg19343707
-0.0928732	0.56542	-1.94927	0.0535845	0.0638237	-5.54863	cg18170141
-0.168188	0.146675	-5.15934	9.8365e-07	2.06625e-06	4.65382	cg10706230
-0.474543	0.76154	-11.8809	4.98032e-22	8.67982e-21	39.4427	cg15209053
-0.202545	0.737202	-4.2532	4.18366e-05	7.15657e-05	1.03784	cg09384098
-0.260621	0.511533	-6.9119	2.43276e-10	7.94713e-10	12.7784	cg16796161
-0.182489	0.744557	-3.33941	0.00111747	0.00160088	-2.07034	cg21484985
-0.322105	0.591455	-7.38806	2.13107e-11	8.02399e-11	15.1769	cg18265297
-0.0907797	0.627765	-1.60538	0.111026	0.127828	-6.1469	cg00058009
-0.251982	0.735632	-5.19695	8.36371e-07	1.77227e-06	4.81156	cg00175641
-0.217163	0.668488	-4.43139	2.07522e-05	3.69086e-05	1.70979	cg06160853
-0.137723	0.745689	-2.36792	0.0194788	0.0243212	-4.67478	cg19809575
0.0976608	0.832536	2.80198	0.00591807	0.00780919	-3.60704	cg24790297
-0.422506	0.624646	-10.8069	1.8856e-19	2.19199e-18	33.5442	cg26249168
-0.115059	0.463277	-2.59503	0.0106314	0.0136488	-4.13616	cg14312133
-0.0463867	0.29516	-1.24091	0.217047	0.241455	-6.65931	cg07512258
0.0740653	0.762833	1.91319	0.0580944	0.0689469	-5.61653	cg07644321
-0.291482	0.510291	-6.51916	1.72646e-09	5.05468e-09	10.8523	cg20093940
-0.221948	0.238696	-5.43483	2.90345e-07	6.49838e-07	5.84007	cg25910803
-0.48429	0.672606	-13.9723	5.49798e-27	2.29026e-25	50.7896	cg19514854
-0.167799	0.591864	-4.27698	3.81408e-05	6.55864e-05	1.12635	cg09406004
-0.182907	0.531666	-4.43872	2.01539e-05	3.58966e-05	1.73788	cg14120215
-0.134327	0.4364	-3.43198	0.000821457	0.00119622	-1.78286	cg01481646
-0.455407	0.71963	-11.3265	1.06353e-20	1.49624e-19	36.4005	cg11119033
-0.222134	0.563909	-4.39589	2.38982e-05	4.21833e-05	1.57433	cg19149522
-0.365962	0.515332	-8.77245	1.36356e-14	7.97471e-14	22.4455	cg18790325
-0.194255	0.652481	-4.04312	9.33229e-05	0.000152729	0.271982	cg10203207
-0.377899	0.593826	-8.40116	1.01173e-13	5.25379e-13	20.4618	cg19193135
-0.123622	0.277439	-2.59543	0.0106199	0.0136347	-4.13518	cg08694699
-0.529868	0.881669	-15.2434	6.52422e-30	4.8764e-28	57.4867	cg27048388
-0.240554	0.238619	-7.12556	8.15843e-11	2.83858e-10	13.8534	cg17284168
-0.0978964	0.614154	-2.51653	0.0131648	0.01674	-4.32736	cg00801514
-0.193441	0.216294	-5.88787	3.59532e-08	8.97576e-08	7.87734	cg08341079
0.0741229	0.364133	1.40882	0.16146	0.182418	-6.43901	cg24663970
0.0121624	0.68992	0.304713	0.76111	0.780484	-7.38139	cg12113316
-0.18574	0.519372	-4.09426	7.69571e-05	0.000127315	0.45572	cg18595780
-0.359949	0.651952	-8.94755	5.26701e-15	3.25546e-14	23.3876	cg08866665
-0.39574	0.640772	-9.43427	3.68259e-16	2.65871e-15	26.0243	cg23959772
-0.224769	0.632826	-4.59158	1.08782e-05	2.00202e-05	2.33072	cg14943796
-0.156534	0.201923	-4.5978	1.05897e-05	1.95167e-05	2.35638	cg25216634
-0.450769	0.624447	-11.5517	3.06364e-21	4.70524e-20	37.6372	cg01097768
-0.1216	0.674845	-2.79379	0.00606132	0.00798875	-3.62873	cg01077100
0.0731305	0.793184	1.74765	0.0830694	0.0969438	-5.91272	cg24115232
-0.312924	0.613109	-6.8361	3.5641e-10	1.13824e-09	12.4027	cg16177187
0.0825679	0.56859	1.86247	0.0649702	0.0767079	-5.70997	cg09972561
-0.195566	0.714051	-5.41948	3.11111e-07	6.94045e-07	5.77283	cg10180092
-0.12763	0.27477	-2.74854	0.0069063	0.00904965	-3.74716	cg09284708
-0.334059	0.443683	-8.05527	6.42469e-13	2.98775e-12	18.6339	cg17248487
-0.187513	0.222067	-7.15186	7.13047e-11	2.50116e-10	13.9861	cg06869454
-0.29715	0.615522	-6.74456	5.63941e-10	1.75355e-09	11.9515	cg03346692
-0.13444	0.643443	-3.58333	0.000490447	0.000734268	-1.299	cg17100616
-0.357574	0.601878	-8.3649	1.22921e-13	6.31013e-13	20.2692	cg03127104
-0.0829713	0.256459	-2.87651	0.00475446	0.00633689	-3.40765	cg07533819
0.0697729	0.703911	1.6956	0.0925422	0.107455	-6.0006	cg11146916
-0.526997	0.720028	-17.1465	3.66946e-34	7.39536e-32	67.2091	cg02718229
-0.575088	0.76856	-22.9705	6.46866e-46	2.91631e-42	94.0259	cg05343289
-0.484705	0.626133	-12.4772	1.87768e-23	4.12756e-22	42.7012	cg14502659
-0.192686	0.666963	-4.21375	4.87378e-05	8.26666e-05	0.891829	cg00908927
-0.534077	0.759597	-16.6095	5.51223e-33	8.38536e-31	64.5179	cg07309576
-0.131558	0.373875	-3.08438	0.00252939	0.00348109	-2.82824	cg21126626
-0.437716	0.712154	-10.998	6.54888e-20	8.15805e-19	34.5947	cg11042501
-0.428672	0.677597	-9.99687	1.66376e-17	1.44931e-16	29.0965	cg18144647
-0.0515384	0.229898	-0.92663	0.355969	0.385013	-6.99817	cg07553761
-0.362229	0.732937	-8.02718	7.45863e-13	3.43762e-12	18.4865	cg07776698
-0.0969176	0.643679	-2.3652	0.019616	0.0244827	-4.68097	cg07594954
-0.0394377	0.544957	-0.91687	0.361041	0.390166	-7.00715	cg11848173
-0.163666	0.669541	-3.16499	0.00196353	0.00273558	-2.59418	cg16995791
-0.0774175	0.676479	-2.02505	0.0450703	0.0541232	-5.40214	cg01370805
-0.15715	0.211143	-5.17576	9.15408e-07	1.92998e-06	4.7236	cg20214535
-0.194549	0.724572	-3.64329	0.000398116	0.000602364	-1.10265	cg23688118
-0.178136	0.71811	-3.54375	0.000562111	0.000835442	-1.42718	cg05376524
-0.237156	0.643731	-4.82316	4.17019e-06	8.09298e-06	3.25542	cg05073620
-0.27589	0.744277	-6.39716	3.14159e-09	8.90909e-09	10.2648	cg18912847
-0.431613	0.749844	-10.1734	6.274e-18	5.79674e-17	30.0643	cg15248889
-0.209947	0.567657	-4.4764	1.73335e-05	3.11123e-05	1.88267	cg12104246
-0.165605	0.27272	-3.8185	0.000213511	0.000334173	-0.514059	cg18735956
-0.150005	0.1636	-4.57541	1.15985e-05	2.12716e-05	2.26875	cg03065202
-0.00654155	0.680216	-0.155733	0.876504	0.887773	-7.41584	cg12700319
-0.366947	0.555465	-8.9414	5.44624e-15	3.36017e-14	23.3545	cg05352838
-0.184752	0.298401	-3.3865	0.000956263	0.00138072	-1.92493	cg26011222
0.131465	0.622035	2.83961	0.0053028	0.00703222	-3.50709	cg27513402
-0.425739	0.708333	-10.2443	4.23998e-18	4.01315e-17	30.4533	cg04500084
-0.266409	0.658815	-5.43796	2.86278e-07	6.41286e-07	5.8538	cg19830372
-0.199123	0.200003	-5.62153	1.24196e-07	2.91123e-07	6.66735	cg06788816
0.0875997	0.777508	2.10121	0.0377048	0.0456759	-5.24966	cg07751277
0.0124632	0.571468	0.236235	0.813651	0.829696	-7.39999	cg07681748
0.0609198	0.67549	1.6513	0.101279	0.117128	-6.07339	cg23021168
-0.318508	0.696972	-7.29821	3.38914e-11	1.24343e-10	14.7195	cg21931680
-0.286567	0.657849	-5.97947	2.34389e-08	5.98657e-08	8.29604	cg03440508
-0.126423	0.194162	-2.75375	0.006804	0.00892031	-3.73363	cg24080247
-0.276609	0.608961	-5.88797	3.60833e-08	9.00665e-08	7.87419	cg12843448
-0.203821	0.261023	-4.16307	5.92212e-05	9.93538e-05	0.705689	cg14382750
-0.300785	0.623398	-6.93749	2.13774e-10	7.03385e-10	12.9056	cg00509610
-0.169982	0.413199	-2.98252	0.00346025	0.00468655	-3.11664	cg22874255
0.153631	0.422152	3.5205	0.000608699	0.000900823	-1.50194	cg09382601
-0.200229	0.316564	-3.89987	0.000158784	0.000252591	-0.233307	cg01564135
-0.31594	0.64554	-7.12585	8.20661e-11	2.85391e-10	13.8482	cg25630123
-0.253731	0.743389	-6.09381	1.36085e-08	3.57312e-08	8.82809	cg09947795
-0.350768	0.550817	-8.14521	3.98055e-13	1.90471e-12	19.1072	cg08027943
-0.053971	0.562868	-1.27781	0.203771	0.227397	-6.61322	cg04774239
0.189333	0.561952	4.40324	2.3211e-05	4.10324e-05	1.60232	cg27366280
-0.425875	0.707558	-10.2797	3.488e-18	3.35194e-17	30.6471	cg10660965
-0.0200357	0.549369	-0.410315	0.682303	0.705623	-7.34349	cg04375688
-0.404755	0.694355	-9.66512	1.03568e-16	8.07955e-16	27.2823	cg09243122
-0.211913	0.667093	-4.51873	1.46186e-05	2.64746e-05	2.04639	cg00321996
-0.300912	0.344707	-6.39218	3.21893e-09	9.11745e-09	10.2409	cg02924487
-0.471639	0.71572	-12.0421	2.04957e-22	3.81827e-21	40.3252	cg22340811
-0.2055	0.304392	-5.83904	4.53343e-08	1.11882e-07	7.65105	cg14839501
-0.277155	0.440223	-6.87715	2.89887e-10	9.36736e-10	12.606	cg19160624
-0.37191	0.667827	-8.54598	4.64036e-14	2.53218e-13	21.2331	cg24422202
-0.224784	0.287052	-5.48396	2.32602e-07	5.26949e-07	6.05596	cg07115110
-0.150925	0.300958	-2.92353	0.00413447	0.00554836	-3.27982	cg13966557
-0.119746	0.147086	-3.55249	0.000545092	0.00081157	-1.39846	cg13737221
-0.245137	0.264629	-6.88989	2.71613e-10	8.81186e-10	12.67	cg06829681
-0.293415	0.495871	-7.15754	6.97927e-11	2.45194e-10	14.0077	cg25687874
-0.262288	0.311696	-6.00976	2.03045e-08	5.22205e-08	8.43647	cg21003380
-0.258784	0.296374	-7.141	7.59535e-11	2.65428e-10	13.9244	cg10332649
-0.36544	0.59696	-8.73011	1.71523e-14	9.89848e-14	22.2183	cg19981475
-0.223948	0.286318	-5.75532	6.70393e-08	1.62129e-07	7.26906	cg00689340
-0.267956	0.555678	-6.43462	2.61547e-09	7.4886e-09	10.4446	cg14264910
-0.488204	0.67324	-14.1836	1.76428e-27	8.14658e-26	51.9196	cg10837116
-0.336716	0.670308	-8.12465	4.44144e-13	2.11017e-12	18.9989	cg11103623
0.143238	0.660102	3.98195	0.000117284	0.000189591	0.0544912	cg18261246
-0.142602	0.235047	-3.05457	0.00277448	0.00379921	-2.9135	cg21786334
-0.018368	0.583095	-0.485841	0.627961	0.653438	-7.30955	cg20023259
-0.344729	0.649886	-7.68882	4.44749e-12	1.84314e-11	16.7228	cg23170346
-0.177015	0.152434	-5.63542	1.16205e-07	2.73307e-07	6.73193	cg00585901
-0.127247	0.572545	-3.07665	0.002591	0.00356182	-2.85043	cg09918077
-0.146996	0.62521	-3.37261	0.00100138	0.00144263	-1.96799	cg08306303
-0.47235	0.620257	-12.6923	5.78595e-24	1.38316e-22	43.8715	cg10381813
-0.153936	0.519972	-3.88439	0.000168045	0.000266533	-0.287093	cg17233517
0.156899	0.727486	4.3722	2.62482e-05	4.61008e-05	1.48436	cg02272993
-0.257235	0.744729	-5.37741	3.75729e-07	8.2991e-07	5.58921	cg24089400
0.189952	0.64797	5.62396	1.22487e-07	2.87319e-07	6.68059	cg10288995
-0.184611	0.500696	-4.04234	9.3599e-05	0.000153166	0.269169	cg00779858
-0.242538	0.704029	-5.21752	7.64052e-07	1.62657e-06	4.89937	cg19540471
-0.00462472	0.440764	-0.0796574	0.936642	0.942715	-7.42483	cg04076766
-0.282498	0.319198	-5.97763	2.36437e-08	6.03652e-08	8.28753	cg10270306
-0.277057	0.446521	-7.88817	1.55253e-12	6.8557e-12	17.7619	cg11661512
-0.224515	0.436947	-5.58266	1.48489e-07	3.44806e-07	6.49325	cg03766851
-0.0824021	0.682165	-1.99674	0.0481053	0.0575956	-5.45747	cg13799986
-0.298023	0.695246	-7.21325	5.24587e-11	1.8743e-10	14.289	cg22674577
-0.26385	0.684024	-6.66406	8.42532e-10	2.56148e-09	11.557	cg01320433
0.128165	0.78775	3.45706	0.000754984	0.00110415	-1.70387	cg27372452
0.200099	0.585213	5.02183	1.79109e-06	3.63935e-06	4.07305	cg25881170
-0.170385	0.517133	-4.17321	5.69645e-05	9.57638e-05	0.742792	cg26666580
-0.0311463	0.245685	-0.626122	0.532418	0.56082	-7.23138	cg20876760
-0.481908	0.698342	-12.2361	7.04892e-23	1.40814e-21	41.3862	cg00080188
-0.489687	0.697029	-13.3841	1.34042e-25	4.27898e-24	47.6148	cg13709561
-0.180291	0.363256	-3.33606	0.00112986	0.00161756	-2.08062	cg08887327
-0.194153	0.209489	-7.3332	2.80644e-11	1.04054e-10	14.9049	cg09107161
-0.0751638	0.376049	-1.31281	0.191738	0.214696	-6.56829	cg26456183
-0.00186789	0.697676	-0.0475961	0.962117	0.965903	-7.42688	cg22341310
0.0506483	0.633609	1.26551	0.208128	0.232009	-6.62873	cg24749470
-0.022275	0.768692	-0.625226	0.533004	0.561359	-7.23195	cg01610979
0.145859	0.242919	3.61503	0.00043937	0.000661501	-1.19551	cg15895690
-0.21894	0.678851	-4.81251	4.36103e-06	8.44533e-06	3.21219	cg16156662
-0.285864	0.704495	-6.47556	2.13954e-09	6.18882e-09	10.6417	cg09182900
-0.402668	0.711013	-11.1505	2.8154e-20	3.70527e-19	35.4333	cg13376199
-0.17271	0.247849	-5.26445	6.19409e-07	1.33329e-06	5.1029	cg16074383
-0.467546	0.678032	-12.4022	2.8325e-23	6.01711e-22	42.2925	cg17952980
-0.38755	0.76015	-9.64503	1.15669e-16	8.95938e-16	27.1727	cg08687540
-0.182602	0.757863	-4.65626	8.34707e-06	1.55948e-05	2.58582	cg23651889
-0.433897	0.658325	-10.9618	7.99979e-20	9.82723e-19	34.3959	cg06045757
-0.218264	0.42115	-5.94738	2.72784e-08	6.91487e-08	8.14768	cg11077026
-0.255718	0.264402	-5.13548	1.09455e-06	2.28585e-06	4.55048	cg26918756
-0.129204	0.254079	-2.95608	0.00374885	0.00505707	-3.19013	cg10530889
-0.341002	0.500225	-7.98308	9.42453e-13	4.28535e-12	18.2553	cg20944521
-0.203044	0.2148	-6.51561	1.74699e-09	5.11011e-09	10.8403	cg15202006
-0.347411	0.364846	-8.44097	8.16874e-14	4.29591e-13	20.6735	cg03019219
-0.0265591	0.757595	-0.595666	0.552514	0.580502	-7.25002	cg14159526
-0.394914	0.530726	-10.7237	2.98816e-19	3.36907e-18	33.087	cg05218035
-0.0159277	0.274683	-0.27866	0.780983	0.799202	-7.38902	cg21606490
-0.249522	0.693517	-6.10072	1.31665e-08	3.46239e-08	8.86042	cg24443250
-0.229548	0.470429	-5.16146	9.77126e-07	2.05298e-06	4.66059	cg12142424
-0.375077	0.559848	-8.52105	5.3079e-14	2.87008e-13	21.1001	cg22542373
-0.24587	0.602644	-4.90085	3.0039e-06	5.94023e-06	3.57253	cg04139007
-0.408024	0.593447	-9.54533	2.00119e-16	1.49891e-15	26.6291	cg19729693
-0.491276	0.759392	-13.0964	6.38623e-25	1.81219e-23	46.0626	cg01688293
-0.153716	0.146476	-4.47667	1.7295e-05	3.10455e-05	1.88464	cg11392885
-0.455436	0.735444	-11.3106	1.161e-20	1.62576e-19	36.3134	cg21512658
-0.262492	0.598125	-6.10506	1.28964e-08	3.39477e-08	8.88071	cg18081375
-0.436684	0.58379	-11.1313	3.13088e-20	4.09242e-19	35.3278	cg25560775
-0.0372505	0.666785	-0.837604	0.40391	0.433476	-7.07657	cg09219688
-0.208917	0.746605	-5.34016	4.43775e-07	9.71084e-07	5.42733	cg00618309
-0.398951	0.702739	-9.81224	4.6063e-17	3.77183e-16	28.086	cg21030867
-0.101957	0.503645	-2.1835	0.0309351	0.0378126	-5.07904	cg20711828
-0.224135	0.70605	-4.79107	4.77087e-06	9.18859e-06	3.12544	cg08009458
-0.492127	0.725712	-13.6835	2.66067e-26	9.6985e-25	49.2225	cg09142144
-0.158873	0.178479	-5.2572	6.39603e-07	1.3742e-06	5.07173	cg08501420
-0.300196	0.609523	-7.0942	9.64554e-11	3.32239e-10	13.6891	cg26795312
0.00688057	0.216858	0.158039	0.874691	0.886081	-7.41547	cg25575732
-0.340981	0.489735	-7.57576	8.03442e-12	3.21507e-11	16.1391	cg27074995
-0.18819	0.703921	-3.86492	0.000180417	0.000284981	-0.354469	cg19376807
0.110852	0.410926	2.24409	0.0266509	0.0328113	-4.94954	cg16661628
-0.119876	0.259946	-2.17578	0.0315214	0.0384947	-5.09529	cg04187935
-0.143749	0.220057	-4.53442	1.36971e-05	2.49021e-05	2.10876	cg14069214
-0.188588	0.319024	-5.28626	5.63803e-07	1.21979e-06	5.19459	cg04500377
0.0415603	0.807076	1.00243	0.318142	0.3464	-6.92527	cg08779777
0.173633	0.74687	5.12608	1.13757e-06	2.37045e-06	4.51279	cg20946037
-0.374722	0.726322	-8.49241	6.19327e-14	3.31645e-13	20.9474	cg10687936
-0.160342	0.401063	-3.73023	0.000292975	0.000450532	-0.813327	cg23136139
-0.212865	0.200865	-6.92791	2.22839e-10	7.31542e-10	12.8643	cg16473141
-0.297573	0.456602	-7.63568	5.8746e-12	2.39298e-11	16.4481	cg14322040
-0.156505	0.314873	-3.50362	0.000644754	0.000951286	-1.55594	cg16232327
-0.389661	0.554604	-8.6075	3.32943e-14	1.8527e-13	21.5617	cg24764793
-0.190978	0.573908	-4.14009	6.46563e-05	0.000107946	0.621863	cg27514550
-0.316005	0.701068	-7.54533	9.41593e-12	3.73131e-11	15.9826	cg20251156
-0.195805	0.669565	-3.91186	0.000151955	0.000242353	-0.191579	cg15350036
-0.100818	0.647439	-2.36016	0.0198718	0.024788	-4.69238	cg04479876
-0.355922	0.576254	-10.0241	1.42687e-17	1.25419e-16	29.2487	cg22443541
-0.3405	0.634254	-7.25642	4.20262e-11	1.52167e-10	14.5075	cg04226903
-0.185399	0.289117	-4.83859	3.90815e-06	7.6162e-06	3.31812	cg11157253
-0.288732	0.623287	-5.95511	2.63006e-08	6.681e-08	8.18338	cg17091020
-0.281441	0.463672	-6.06542	1.55827e-08	4.0618e-08	8.69549	cg14372705
-0.106305	0.704928	-2.64229	0.00932693	0.0120469	-4.01853	cg17527177
-0.24484	0.479063	-8.46865	6.95022e-14	3.69209e-13	20.8327	cg07143583
-0.160538	0.25558	-4.80576	4.477e-06	8.65521e-06	3.18657	cg00533390
-0.13416	0.176744	-4.16445	5.88329e-05	9.87375e-05	0.711758	cg00262122
-0.17987	0.756495	-3.65498	0.000382145	0.000579401	-1.06406	cg15902350
-0.0399686	0.527908	-0.866741	0.387805	0.417244	-7.05177	cg01563741
-0.185278	0.313902	-3.76451	0.000259254	0.000401477	-0.697755	cg18502617
-0.2481	0.717665	-5.04149	1.64558e-06	3.35904e-06	4.15514	cg05998244
-0.363362	0.781418	-8.7897	1.2418e-14	7.30658e-14	22.5381	cg27493581
-0.544174	0.844822	-16.8841	1.37283e-33	2.38048e-31	65.8987	cg06801941
-0.216789	0.346741	-6.03444	1.80585e-08	4.67076e-08	8.55118	cg23015468
-0.431554	0.592601	-10.0559	1.20072e-17	1.06523e-16	29.4201	cg00308594
-0.340482	0.729901	-7.48105	1.31568e-11	5.10462e-11	15.6525	cg07306414
-0.33314	0.643726	-7.6149	6.54887e-12	2.65271e-11	16.3409	cg24702713
-0.339038	0.555749	-6.67989	7.78707e-10	2.37771e-09	11.6344	cg15217784
-0.177308	0.261066	-4.8542	3.65931e-06	7.15487e-06	3.38171	cg14137939
0.0662016	0.777802	1.84695	0.0672052	0.0792326	-5.73809	cg10463299
-0.450548	0.698896	-10.9688	7.69696e-20	9.47753e-19	34.4342	cg01830053
-0.0771991	0.326193	-1.67441	0.0966413	0.111987	-6.03564	cg14222656
-0.293456	0.344465	-9.01365	3.61971e-15	2.2884e-14	23.7585	cg13724238
-0.0443938	0.567237	-0.921596	0.358579	0.387633	-7.00281	cg02604503
-0.212669	0.45181	-5.72443	7.7359e-08	1.85638e-07	7.12929	cg06866208
-0.120208	0.345138	-3.24214	0.00153426	0.00216332	-2.36538	cg16688483
-0.268105	0.30139	-6.01283	2.00112e-08	5.14994e-08	8.45071	cg24997986
-0.315156	0.547515	-8.17092	3.47048e-13	1.67452e-12	19.2427	cg17021066
-0.373511	0.546027	-9.713	7.95707e-17	6.30262e-16	27.5438	cg11883790
-0.412779	0.71804	-10.1407	7.51944e-18	6.87444e-17	29.8846	cg20814312
-0.216221	0.661715	-4.85488	3.64874e-06	7.13546e-06	3.3845	cg22031999
-0.21064	0.234365	-6.3323	4.2879e-09	1.19655e-08	9.95926	cg14688662
-0.00130074	0.735038	-0.0370072	0.97054	0.973574	-7.42733	cg07333545
-0.209333	0.725441	-4.22015	4.75487e-05	8.07699e-05	0.915442	cg19765196
-0.423553	0.599944	-9.84036	3.94493e-17	3.26551e-16	28.2398	cg10725861
-0.140031	0.401057	-2.42142	0.0169491	0.0213045	-4.5519	cg06615152
-0.19954	0.19475	-7.11393	8.65696e-11	2.99948e-10	13.795	cg18592459
-0.385429	0.612318	-9.20207	1.3138e-15	8.81113e-15	24.7635	cg22303227
-0.0414148	0.239086	-0.816301	0.415937	0.44553	-7.09417	cg08657654
-0.112681	0.726791	-2.69719	0.00799407	0.0104031	-3.87949	cg00073460
-0.148761	0.3239	-3.86334	0.000181456	0.000286522	-0.359915	cg09650907
-0.210569	0.40888	-5.129	1.12592e-06	2.3477e-06	4.52307	cg16636756
-0.0485046	0.778426	-1.28974	0.199609	0.223011	-6.59804	cg21839211
0.123652	0.201131	2.2266	0.0278307	0.0341857	-4.98725	cg17397401
-0.115818	0.180281	-2.08809	0.0388943	0.0470513	-5.2763	cg20960405
-0.125095	0.209864	-3.41675	0.000864467	0.00125505	-1.8306	cg04590184
-0.492652	0.683359	-12.7358	4.56165e-24	1.1133e-22	44.1078	cg01702225
-0.438195	0.658814	-11.3651	8.59239e-21	1.22482e-19	36.6125	cg12806663
-0.221874	0.560964	-6.49018	1.98246e-09	5.76032e-09	10.7162	cg13562353
-0.193418	0.199369	-6.36187	3.71264e-09	1.04375e-08	10.1005	cg06513139
-0.147633	0.730708	-2.83408	0.0053895	0.00714183	-3.52187	cg24349106
-0.149373	0.177686	-4.21039	4.9362e-05	8.36738e-05	0.879625	cg26506507
0.0255017	0.672442	0.603107	0.54757	0.575673	-7.24555	cg03157027
0.0927927	0.709855	2.85709	0.00503535	0.00669212	-3.46002	cg11835347
-0.422266	0.727887	-10.485	1.12018e-18	1.16145e-17	31.7748	cg12569007
-0.0569951	0.134136	-1.27771	0.203806	0.227433	-6.61335	cg22889163
-0.219998	0.586722	-6.22657	7.1853e-09	1.9492e-08	9.45354	cg23226763
-0.335885	0.678232	-7.83134	2.10222e-12	9.12181e-12	17.4627	cg10869669
-0.186547	0.266026	-5.46974	2.47393e-07	5.5852e-07	5.99564	cg25112366
-0.500315	0.724488	-14.5323	2.75042e-28	1.47618e-26	53.7673	cg03825810
-0.437356	0.577616	-11.5081	3.89801e-21	5.87836e-20	37.3979	cg10671180
-0.21664	0.401019	-4.60468	1.03117e-05	1.90323e-05	2.38221	cg00872726
-0.200952	0.718249	-5.08878	1.34107e-06	2.76873e-06	4.35348	cg23195687
-0.391165	0.591998	-9.02139	3.52305e-15	2.23036e-14	23.786	cg25281029
0.200866	0.775295	5.55027	1.72135e-07	3.96429e-07	6.34923	cg22452230
-0.176505	0.281906	-3.11834	0.00227473	0.00314567	-2.73026	cg18891127
-0.408533	0.779009	-10.247	4.17716e-18	3.95785e-17	30.4681	cg08888918
0.129339	0.758347	3.81988	0.000212257	0.000332335	-0.508652	cg04191236
-0.128324	0.353313	-3.37988	0.000977504	0.00140995	-1.94545	cg17518962
-0.201624	0.222982	-5.79942	5.45041e-08	1.33253e-07	7.47102	cg18174404
-0.404458	0.764241	-9.53697	2.09529e-16	1.56443e-15	26.5835	cg09733297
-0.106971	0.302808	-2.34247	0.0207948	0.0258882	-4.73234	cg25592526
-0.434878	0.726909	-10.0506	1.23701e-17	1.09526e-16	29.3906	cg00428568
-0.199991	0.29836	-5.67853	9.55379e-08	2.26857e-07	6.92322	cg05887270
-0.218722	0.354412	-4.26286	4.02952e-05	6.90768e-05	1.07376	cg01411366
-0.278892	0.464776	-5.93103	2.94653e-08	7.43956e-08	8.07227	cg14657532
-0.0262586	0.72984	-0.634993	0.526636	0.555272	-7.22578	cg22707438
-0.31166	0.499898	-7.81696	2.26773e-12	9.79158e-12	17.3879	cg17046141
-0.0272209	0.649782	-0.689123	0.49207	0.52117	-7.1899	cg08912400
-0.271959	0.711536	-5.33026	4.6378e-07	1.0128e-06	5.38445	cg16274221
-0.256346	0.670296	-6.24352	6.62846e-09	1.8059e-08	9.53269	cg01761966
-0.437289	0.739625	-10.8803	1.25626e-19	1.49653e-18	33.9476	cg11377054
-0.0456061	0.193459	-0.903296	0.36817	0.397433	-7.01947	cg17820365
-0.454069	0.703686	-11.813	7.24107e-22	1.23063e-20	39.0707	cg03438909
-0.0377371	0.337268	-0.700476	0.484979	0.514143	-7.18201	cg21863110
-0.0907726	0.543747	-2.37377	0.0191865	0.0239707	-4.66145	cg15426459
-0.481469	0.56184	-12.6744	6.38081e-24	1.5155e-22	43.7742	cg15055782
-0.26016	0.541488	-5.85525	4.20677e-08	1.04223e-07	7.72423	cg09601505
-0.304334	0.668798	-7.03714	1.28977e-10	4.37025e-10	13.403	cg19350115
-0.214297	0.698861	-4.58651	1.11052e-05	2.04177e-05	2.31084	cg16412555
-0.354325	0.642903	-8.48034	6.6094e-14	3.52321e-13	20.8831	cg06651522
-0.256771	0.681109	-6.06088	1.59236e-08	4.14542e-08	8.67431	cg05516390
-0.416438	0.58965	-11.3733	8.20826e-21	1.1736e-19	36.6579	cg22717080
-0.498337	0.755432	-13.0718	7.30209e-25	2.04822e-23	45.9293	cg05651243
-0.492712	0.762675	-13.5959	4.26787e-26	1.49419e-24	48.7527	cg24959428
-0.201205	0.66927	-4.49114	1.63366e-05	2.9405e-05	1.93958	cg08236623
-0.558875	0.820108	-18.8315	9.42304e-38	4.62681e-35	75.4147	cg00108617
-0.153246	0.145748	-4.63991	8.91057e-06	1.65832e-05	2.52261	cg04996355
-0.196393	0.639081	-4.76225	5.38146e-06	1.03016e-05	3.00917	cg19440553
0.0880538	0.554804	2.08354	0.0393138	0.047535	-5.28549	cg12444076
-0.1124	0.304799	-2.82892	0.00547157	0.00724517	-3.53563	cg00754027
0.00616385	0.750377	0.151568	0.879781	0.890801	-7.41648	cg12392104
-0.283235	0.479817	-8.32343	1.51953e-13	7.69417e-13	20.0589	cg00426976
-0.211556	0.252214	-4.31872	3.23991e-05	5.62651e-05	1.28258	cg07665510
-0.228759	0.29384	-6.5041	1.85639e-09	5.41112e-09	10.781	cg00520380
-0.165306	0.489582	-3.72014	0.00030366	0.000466147	-0.847162	cg15842218
-0.375315	0.637381	-9.14593	1.78558e-15	1.17808e-14	24.4594	cg01364862
-0.26289	0.689704	-5.97787	2.36167e-08	6.02995e-08	8.28865	cg10176070
-0.210937	0.663655	-4.87305	3.37931e-06	6.63645e-06	3.45866	cg15078975
0.0419642	0.286336	0.766736	0.444737	0.474305	-7.13339	cg08610862
-0.164323	0.237348	-3.74923	0.000273799	0.000422715	-0.749362	cg26946259
-0.257718	0.756646	-5.32596	4.72753e-07	1.03117e-06	5.36582	cg02606058
-0.0549327	0.537504	-1.20499	0.230567	0.255651	-6.70291	cg19585412
-0.460165	0.673092	-12.7635	3.92007e-24	9.67665e-23	44.2585	cg14534803
-0.330562	0.626352	-8.5514	4.50672e-14	2.46427e-13	21.262	cg02962597
-0.081147	0.275648	-1.71256	0.0893624	0.103956	-5.97223	cg21518151
-0.301256	0.654709	-6.73068	6.04466e-10	1.87295e-09	11.8833	cg23628721
-0.246064	0.601636	-5.52415	1.93851e-07	4.43476e-07	6.23347	cg12341018
-0.145346	0.133999	-4.82735	4.08877e-06	7.94446e-06	3.27419	cg21658405
-0.338027	0.556115	-7.6463	5.55719e-12	2.27311e-11	16.5029	cg06124876
-0.351747	0.7127	-7.9718	1.00053e-12	4.53341e-12	18.1962	cg23148094
-0.178435	0.414048	-3.35515	0.00106097	0.0015242	-2.02194	cg01467266
-0.360553	0.685156	-8.86564	8.22229e-15	4.94704e-14	22.9465	cg02867145
-0.418092	0.629585	-9.46163	3.16915e-16	2.30835e-15	26.1732	cg03699459
0.0247475	0.509478	0.591499	0.555293	0.583261	-7.2525	cg21043558
-0.382939	0.604928	-9.27079	9.02119e-16	6.18909e-15	25.1361	cg00259549
-0.065466	0.335728	-1.30062	0.195867	0.219045	-6.58407	cg13833923
-0.247482	0.36342	-4.90802	2.91385e-06	5.77323e-06	3.60197	cg26348487
-0.391793	0.690073	-8.96578	4.7694e-15	2.96303e-14	23.4859	cg07523741
-0.20598	0.499485	-5.66571	1.01452e-07	2.40211e-07	6.86472	cg22814944
-0.357559	0.642187	-9.27789	8.67722e-16	5.96895e-15	25.1746	cg05988291
-0.227118	0.672781	-4.91784	2.79473e-06	5.54751e-06	3.64234	cg09314803
0.155361	0.709198	4.09518	7.66887e-05	0.000126901	0.459051	cg01588826
-0.167017	0.456647	-3.70139	0.000324519	0.000496278	-0.909886	cg21543859
-0.44359	0.622217	-10.9604	8.06413e-20	9.90182e-19	34.3879	cg20688917
-0.212553	0.286896	-5.19856	8.30494e-07	1.76042e-06	4.8184	cg15534212
-0.0279553	0.589856	-0.521752	0.6028	0.629328	-7.29141	cg20100745
-0.137767	0.517838	-3.23416	0.00157426	0.00221678	-2.38928	cg24860886
-0.122512	0.287946	-2.83441	0.00538422	0.00713551	-3.52097	cg11182018
-0.190067	0.687703	-3.99914	0.000110016	0.00017842	0.115347	cg02083528
-0.231037	0.21165	-7.01645	1.42254e-10	4.79337e-10	13.306	cg27549878
-0.230893	0.517217	-5.74105	7.16275e-08	1.72606e-07	7.20443	cg02713883
-0.21999	0.695382	-4.69065	7.24393e-06	1.36412e-05	2.72245	cg02447879
-0.414376	0.708947	-10.3862	1.93497e-18	1.93583e-17	31.2321	cg20896936
-0.392486	0.665339	-9.37221	5.17573e-16	3.66704e-15	25.6868	cg18942813
0.17955	0.233094	3.47722	0.000705233	0.00103545	-1.64	cg02772935
0.119003	0.765477	3.30053	0.00126942	0.00180608	-2.18914	cg20274462
-0.147694	0.756553	-2.9722	0.00357027	0.00482832	-3.14537	cg23953226
-0.251882	0.611143	-5.29161	5.5073e-07	1.19312e-06	5.21742	cg03201337
-0.18606	0.618834	-3.53266	0.000583889	0.000866124	-1.46288	cg03694936
-0.226842	0.256592	-5.91424	3.18896e-08	8.01575e-08	7.99497	cg01818121
-0.258443	0.458725	-4.80751	4.45346e-06	8.61322e-06	3.19193	cg16622613
-0.257551	0.610698	-6.13569	1.11373e-08	2.95589e-08	9.02431	cg01090926
-0.48569	0.763897	-13.0427	8.55476e-25	2.37784e-23	45.7719	cg04113904
-0.506892	0.692434	-14.5803	2.14944e-28	1.18439e-26	54.0126	cg21960474
0.00258539	0.419324	0.0542804	0.956802	0.961153	-7.42654	cg04485799
0.0162196	0.659	0.347969	0.72847	0.749601	-7.36722	cg02712949
-0.0191993	0.668675	-0.494772	0.621661	0.647364	-7.30516	cg08636385
-0.162556	0.446083	-3.07252	0.00262443	0.00360499	-2.86226	cg06566034
-0.24961	0.648472	-5.6446	1.11797e-07	2.63377e-07	6.77001	cg03132727
-0.195904	0.747495	-4.13929	6.48537e-05	0.000108258	0.618953	cg11098622
-0.221549	0.699736	-4.64657	8.68614e-06	1.61944e-05	2.54745	cg25581124
-0.199322	0.176783	-6.90385	2.51648e-10	8.20172e-10	12.7446	cg14477868
-0.212803	0.696196	-4.93805	2.56435e-06	5.11179e-06	3.72558	cg12838061
0.0486611	0.799471	1.25149	0.213179	0.237367	-6.64623	cg25025181
-0.394556	0.613657	-9.58288	1.62802e-16	1.23573e-15	26.8337	cg02021157
-0.179758	0.467897	-3.29098	0.00130958	0.00186046	-2.21814	cg20634498
0.141134	0.795824	3.96673	0.000124085	0.000200017	0.000873865	cg26389330
-0.201998	0.275633	-5.689	9.10657e-08	2.16715e-07	6.97003	cg09510416
-0.321935	0.577372	-6.73756	5.84041e-10	1.8129e-09	11.9171	cg01856384
-0.126561	0.439481	-2.44422	0.015963	0.0201235	-4.49879	cg24205387
-0.22626	0.738163	-4.54805	1.29838e-05	2.36634e-05	2.16045	cg16406892
0.0776281	0.782303	1.96312	0.0519343	0.0619422	-5.52225	cg03905718
-0.192305	0.555871	-5.24709	6.70673e-07	1.43746e-06	5.02597	cg06747982
-0.109977	0.299305	-2.68786	0.00820759	0.0106678	-3.90329	cg23740473
-0.116371	0.624827	-2.65671	0.00895864	0.0115916	-3.98225	cg02033582
-0.208905	0.720674	-4.37093	2.63802e-05	4.6317e-05	1.47955	cg06620541
-0.157406	0.449751	-3.43302	0.000818592	0.0011922	-1.77959	cg20608100
-0.125028	0.188282	-3.78422	0.000241352	0.000375249	-0.630255	cg17446739
-0.160342	0.377845	-5.25351	6.50103e-07	1.39573e-06	5.05591	cg26166177
0.181034	0.686585	5.37792	3.73754e-07	8.25751e-07	5.59401	cg05255351
-0.168363	0.538437	-4.29662	3.53267e-05	6.10299e-05	1.19972	cg02898493
-0.413609	0.700677	-10.0386	1.32164e-17	1.16603e-16	29.3249	cg12048225
-0.221623	0.703782	-4.78198	4.9559e-06	9.52498e-06	3.0887	cg11902728
-0.140123	0.753249	-3.32062	0.00118867	0.00169751	-2.12792	cg20031845
-0.428903	0.612891	-10.1131	8.75892e-18	7.92505e-17	29.7332	cg20781967
-0.282872	0.477172	-7.18205	6.15594e-11	2.17905e-10	14.1314	cg14385804
-0.137621	0.646883	-2.67087	0.0086099	0.0111615	-3.94647	cg22375689
-0.371772	0.699185	-9.27225	8.94917e-16	6.14478e-15	25.144	cg05691054
-0.230218	0.517205	-5.32511	4.74548e-07	1.03486e-06	5.36214	cg09138671
0.132779	0.69499	3.11278	0.00231477	0.00319836	-2.74638	cg11358945
-0.0428074	0.595583	-0.955223	0.341375	0.370178	-6.97133	cg25630910
-0.33395	0.658842	-7.5352	9.92661e-12	3.91803e-11	15.9305	cg12751354
-0.170687	0.775023	-3.33998	0.0011154	0.00159807	-2.06861	cg05893902
-0.25843	0.325283	-5.20232	8.16893e-07	1.73292e-06	4.83444	cg14489632
-0.486481	0.702513	-14.2203	1.44061e-27	6.77503e-26	52.1209	cg10626169
-0.129875	0.298771	-4.06914	8.45202e-05	0.000139085	0.366162	cg17378803
-0.330959	0.618839	-6.97115	1.80286e-10	5.99224e-10	13.0733	cg19307584
0.101253	0.794402	2.9395	0.00393999	0.00529949	-3.23578	cg17384647
-0.141443	0.400167	-2.81895	0.00563335	0.00745044	-3.56215	cg13919466
-0.141851	0.569128	-2.99111	0.00337094	0.00457102	-3.09263	cg14586373
-0.489286	0.770498	-12.817	2.92696e-24	7.37756e-23	44.549	cg02408311
-0.535686	0.730728	-16.0963	7.58597e-32	8.8832e-30	61.913	cg01614643
-0.436409	0.593435	-10.8024	1.93292e-19	2.24332e-18	33.5196	cg00392196
-0.163169	0.76084	-3.30722	0.00124199	0.00176921	-2.16879	cg12960467
0.00396539	0.526689	0.0691396	0.944993	0.950417	-7.42562	cg11590772
-0.403579	0.687111	-9.69215	8.92498e-17	7.02496e-16	27.4299	cg26993132
-0.179347	0.381027	-3.99679	0.000110981	0.000179906	0.107035	cg16395123
-0.183154	0.632286	-3.67921	0.000350951	0.000534417	-0.98377	cg25308803
-0.229555	0.366501	-5.57718	1.52253e-07	3.53108e-07	6.46885	cg22958248
0.127041	0.834977	4.00697	0.000106732	0.000173355	0.143984	cg14533390
-0.169735	0.346201	-4.41983	2.17297e-05	3.8545e-05	1.66561	cg18402101
-0.3761	0.702738	-8.05932	6.28787e-13	2.93002e-12	18.6552	cg01677248
-0.524729	0.854906	-15.5555	1.24382e-30	1.09855e-28	59.1334	cg03841136
0.13433	0.411271	3.3983	0.000919419	0.00133035	-1.88822	cg00620733
0.122186	0.774106	3.41333	0.00087441	0.00126885	-1.8413	cg10545250
-0.34618	0.39429	-9.01379	3.67201e-15	2.31978e-14	23.745	cg13726191
-0.109191	0.15961	-2.07481	0.0401307	0.0484809	-5.3031	cg10210594
-0.241921	0.527072	-5.02253	1.78566e-06	3.6286e-06	4.07599	cg25105657
-0.0693804	0.347036	-1.57689	0.11744	0.134819	-6.19151	cg14064526
-0.379792	0.713456	-8.78369	1.28292e-14	7.53197e-14	22.5059	cg16745844
-0.49909	0.668726	-14.991	2.38691e-29	1.58782e-27	56.1969	cg01041455
0.0649627	0.470497	1.44276	0.151679	0.171919	-6.39119	cg04106785
0.00117066	0.425451	0.0256366	0.97959	0.981688	-7.42769	cg07408989
-0.446463	0.729273	-10.8045	1.91051e-19	2.21888e-18	33.5312	cg24024214
-0.303555	0.63308	-6.16411	9.71773e-09	2.59705e-08	9.15785	cg10655144
-0.204896	0.676019	-4.23245	4.53403e-05	7.7242e-05	0.960918	cg11304838
-0.21739	0.244716	-7.15065	7.17498e-11	2.51517e-10	13.98	cg00174851
-0.0215496	0.722901	-0.559221	0.577048	0.604492	-7.27111	cg24748191
-0.102202	0.642487	-1.98704	0.0491848	0.0588199	-5.47627	cg08930843
0.0451982	0.556643	1.05358	0.294183	0.321889	-6.8729	cg19404567
-0.197709	0.200956	-5.07132	1.44649e-06	2.97375e-06	4.28012	cg19709468
-0.100372	0.202605	-1.88594	0.0617089	0.0730304	-5.66704	cg00400832
-0.0534759	0.60697	-1.0993	0.273826	0.300796	-6.82392	cg05299486
-0.355487	0.528107	-7.28568	3.61515e-11	1.32044e-10	14.6559	cg10609256
-0.203832	0.538621	-4.85807	3.60004e-06	7.04495e-06	3.39749	cg08616654
-0.0275908	0.633645	-0.508972	0.611702	0.637803	-7.29801	cg07121900
-0.291073	0.324814	-7.57172	8.20549e-12	3.27955e-11	16.1183	cg21429394
0.0969765	0.701645	2.59629	0.0105945	0.013604	-4.13304	cg18096987
-0.149948	0.685787	-3.26669	0.00141719	0.00200625	-2.2916	cg24222165
-0.15877	0.208939	-4.36949	2.65302e-05	4.65639e-05	1.47412	cg12853633
-0.164449	0.162712	-6.14856	1.04216e-08	2.77461e-08	9.08894	cg01466615
0.0306742	0.749858	0.938638	0.349789	0.378766	-6.987	cg26111575
-0.14365	0.173397	-4.67743	7.63577e-06	1.43393e-05	2.6714	cg01728667
-0.408846	0.784006	-11.6777	1.51171e-21	2.43999e-20	38.3389	cg24290574
-0.165194	0.667252	-3.90738	0.00015447	0.000246155	-0.207161	cg20802214
-0.133906	0.297525	-2.86909	0.00486173	0.00647167	-3.42791	cg02095290
-0.325043	0.689578	-7.27696	3.78105e-11	1.37743e-10	14.6117	cg07837085
-0.546529	0.788134	-17.2939	1.75567e-34	3.83557e-32	67.9411	cg12633918
-0.370787	0.569037	-7.79445	2.5532e-12	1.09489e-11	17.2708	cg04352305
-0.225032	0.669939	-5.33897	4.46141e-07	9.76003e-07	5.42216	cg17140034
-0.199747	0.623536	-3.84177	0.000196258	0.000308636	-0.434242	cg05933815
-0.245729	0.717286	-5.13346	1.10421e-06	2.30505e-06	4.54195	cg16277405
-0.41006	0.559469	-11.1899	2.26351e-20	3.02851e-19	35.6501	cg20492868
0.144069	0.511142	3.05073	0.00280759	0.00384221	-2.92443	cg10387543
0.216399	0.420304	4.52519	1.4242e-05	2.5833e-05	2.07149	cg04831505
-0.0831526	0.466698	-2.19855	0.0298184	0.0365138	-5.04717	cg10050900
-0.174382	0.71097	-3.85129	0.000189588	0.000298634	-0.401473	cg20038368
-0.240793	0.716616	-5.35493	4.15456e-07	9.1268e-07	5.49145	cg13163782
-0.116751	0.310355	-3.66437	0.000369458	0.000561255	-1.0324	cg13415628
-0.258704	0.610423	-6.65731	8.71294e-10	2.64462e-09	11.524	cg26435481
-0.478154	0.593989	-15.1972	8.0782e-30	5.91749e-28	57.2738	cg02333730
-0.0113772	0.640508	-0.267365	0.789645	0.807274	-7.39212	cg07929768
-0.414975	0.681694	-9.9026	2.79898e-17	2.36167e-16	28.5803	cg19047226
-0.0553502	0.567421	-1.17127	0.243797	0.269499	-6.74269	cg05286252
-0.229204	0.389964	-5.25145	6.57904e-07	1.41162e-06	5.04464	cg09962842
-0.385393	0.634879	-8.64431	2.72892e-14	1.53673e-13	21.7586	cg13164309
0.191521	0.666153	4.6793	7.59135e-06	1.42602e-05	2.67729	cg16847396
-0.525968	0.719391	-16.637	4.79416e-33	7.42975e-31	64.6565	cg24577116
-0.0160921	0.791912	-0.381926	0.703188	0.72537	-7.35478	cg12974599
-0.299521	0.632639	-6.83597	3.5664e-10	1.13893e-09	12.4021	cg22427797
-0.524781	0.756338	-15.5551	1.2465e-30	1.09994e-28	59.1313	cg23679678
-0.0825267	0.67497	-1.83184	0.069443	0.0817475	-5.76526	cg13927769
-0.100468	0.618826	-2.05009	0.0425229	0.0512322	-5.35257	cg04097334
-0.0844562	0.426384	-1.46607	0.145231	0.164967	-6.35772	cg11536851
-0.200934	0.603299	-4.80627	4.47661e-06	8.65463e-06	3.18693	cg16324899
-0.182132	0.230172	-6.23172	6.98273e-09	1.89731e-08	9.48124	cg16999602
-0.287528	0.430293	-6.50244	1.87467e-09	5.46182e-09	10.7715	cg00965469
-0.0891821	0.23144	-2.20315	0.0294841	0.0361227	-5.03739	cg11468363
-0.331902	0.498888	-9.07894	2.57398e-15	1.65875e-14	24.097	cg27027478
-0.232419	0.30155	-5.66307	1.02692e-07	2.43008e-07	6.85287	cg13652336
-0.463204	0.76738	-13.1403	4.97912e-25	1.43561e-23	46.3098	cg20395040
-0.540345	0.775843	-18.4861	4.98239e-37	2.06767e-34	73.7625	cg24736935
-0.0851929	0.545928	-2.12538	0.0355952	0.0432285	-5.20018	cg18156592
-0.0784323	0.261127	-2.13338	0.0349193	0.0424399	-5.18367	cg19160520
-0.169581	0.185364	-6.30006	5.01519e-09	1.3871e-08	9.80564	cg16192821
-0.31037	0.695694	-7.8239	2.18631e-12	9.46147e-12	17.424	cg12051819
-0.332327	0.526114	-7.91587	1.3453e-12	5.98807e-12	17.9036	cg27314336
-0.257448	0.373971	-5.1836	8.86824e-07	1.8731e-06	4.7547	cg09776463
-0.417425	0.682574	-9.50678	2.47333e-16	1.82948e-15	26.419	cg25364469
-0.478013	0.611126	-13.234	3.02531e-25	9.04621e-24	46.8054	cg06119137
-0.47682	0.731568	-13.1151	5.77088e-25	1.64779e-23	46.1633	cg16298813
-0.141954	0.426297	-3.59574	0.000469825	0.000705032	-1.25859	cg04995536
-0.150724	0.428582	-3.26427	0.00142834	0.00202153	-2.29889	cg05734675
-0.238645	0.396933	-4.95582	2.37706e-06	4.75835e-06	3.79898	cg05184377
-0.392565	0.708641	-8.99729	4.01747e-15	2.52275e-14	23.6559	cg02871827
-0.428872	0.647317	-10.7606	2.43654e-19	2.7877e-18	33.2896	cg21540406
-0.0704949	0.465565	-1.19322	0.235127	0.260399	-6.71692	cg18294646
-0.172887	0.217635	-4.64418	8.7719e-06	1.63441e-05	2.53798	cg00270789
-0.0848729	0.398371	-1.54618	0.124682	0.142714	-6.23874	cg18712199
-0.314258	0.498433	-6.28977	5.29884e-09	1.46131e-08	9.75214	cg02809611
-0.46106	0.855861	-11.4338	5.87555e-21	8.59909e-20	36.9901	cg04895640
-0.230767	0.383034	-7.6896	4.38765e-12	1.81979e-11	16.7356	cg18264932
-0.265285	0.432862	-8.06042	6.18326e-13	2.8848e-12	18.6712	cg01246398
0.0426268	0.287573	0.804728	0.42256	0.452151	-7.10354	cg06197769
-0.216576	0.208626	-7.42367	1.75708e-11	6.6977e-11	15.3666	cg27499185
-0.210951	0.654358	-4.88125	3.26404e-06	6.42189e-06	3.49221	cg25766247
-0.0203992	0.685915	-0.603694	0.547179	0.575311	-7.2452	cg14126392
-0.187684	0.531302	-4.65886	8.25807e-06	1.54378e-05	2.59615	cg24258108
-0.327581	0.564953	-7.25336	4.26935e-11	1.5442e-10	14.492	cg03437887
-0.0174698	0.553058	-0.392517	0.695369	0.718013	-7.35066	cg26067259
-0.392176	0.470233	-9.32666	6.6433e-16	4.64511e-15	25.4394	cg01004063
0.00524012	0.72979	0.123023	0.902294	0.911604	-7.42042	cg09015774
-0.218629	0.433223	-5.65011	1.09e-07	2.57186e-07	6.79472	cg26451547
-0.381313	0.642234	-8.73069	1.70986e-14	9.87024e-14	22.2214	cg04744592
-0.160283	0.157593	-5.34861	4.26097e-07	9.34711e-07	5.46653	cg27306787
0.17762	0.740427	5.01428	1.84929e-06	3.75185e-06	4.04201	cg20041088
-0.14155	0.229017	-4.21596	4.82611e-05	8.19056e-05	0.901009	cg13068216
-0.331209	0.508512	-8.80784	1.12543e-14	6.65856e-14	22.6356	cg01532749
-0.275109	0.544213	-6.67246	8.08037e-10	2.46212e-09	11.5981	cg13614617
-0.499539	0.723548	-16.0477	9.73896e-32	1.11413e-29	61.6647	cg20284999
-0.180795	0.207266	-5.6104	1.30338e-07	3.04648e-07	6.62001	cg03477904
-0.194039	0.709833	-4.10953	7.26293e-05	0.000120487	0.510916	cg14730097
-0.0906965	0.407058	-1.61408	0.109124	0.125751	-6.13313	cg17250082
-0.325497	0.449215	-8.96044	4.91005e-15	3.04679e-14	23.4572	cg01526474
-0.30403	0.51246	-7.73906	3.41674e-12	1.43919e-11	16.9831	cg01938422
-0.205463	0.298429	-6.69832	7.06009e-10	2.16762e-09	11.7302	cg06482989
-0.190246	0.329511	-4.68826	7.31577e-06	1.37692e-05	2.71294	cg20348858
-0.0168852	0.500059	-0.34679	0.729353	0.750432	-7.36763	cg20155875
-0.206472	0.61652	-4.88838	3.16701e-06	6.24164e-06	3.52139	cg17445625
-0.265524	0.513342	-5.66784	1.00462e-07	2.37975e-07	6.87428	cg05484231
-0.336846	0.41612	-8.54409	4.68797e-14	2.55676e-13	21.223	cg27609721
-0.234768	0.405232	-5.44195	2.81178e-07	6.30459e-07	5.8713	cg19051015
-0.309192	0.693885	-7.02512	1.37104e-10	4.63087e-10	13.3428	cg15191197
-0.183931	0.725026	-3.72607	0.000297336	0.000456927	-0.827285	cg22479532
-0.175302	0.664334	-3.77186	0.000252517	0.000391632	-0.672856	cg02466572
-0.40073	0.652692	-9.51668	2.34231e-16	1.73775e-15	26.473	cg14311250
-0.000129434	0.453719	-0.00301397	0.9976	0.997862	-7.42801	cg03460527
-0.104551	0.497347	-2.71158	0.00767458	0.010009	-3.84263	cg10259701
-0.115833	0.451977	-2.58968	0.0107891	0.0138413	-4.14936	cg18527583
-0.439844	0.621997	-10.7813	2.17317e-19	2.50837e-18	33.4032	cg12393623
-0.472619	0.781394	-12.0195	2.32104e-22	4.28457e-21	40.2016	cg25267258
-0.128678	0.223422	-2.6266	0.00974298	0.0125593	-4.05779	cg05639246
-0.435139	0.809562	-11.1656	2.58967e-20	3.43341e-19	35.5163	cg12131208
-0.167512	0.210223	-5.78266	5.88112e-08	1.43232e-07	7.39655	cg00691729
-0.276782	0.652803	-5.92067	3.09387e-08	7.79115e-08	8.02456	cg07766803
-0.16476	0.327321	-3.36293	0.00103399	0.00148702	-1.99791	cg23756474
-0.23613	0.421328	-6.85667	3.20019e-10	1.02797e-09	12.5084	cg16216907
-0.419092	0.634531	-11.5777	2.65368e-21	4.1164e-20	37.78	cg16247269
-0.377881	0.65746	-9.16687	1.59261e-15	1.05724e-14	24.5727	cg10136240
-0.407282	0.739256	-9.22851	1.13692e-15	7.70512e-15	24.9068	cg25937565
-0.149042	0.22779	-4.04411	9.29778e-05	0.000152207	0.27551	cg16300531
-0.152136	0.232827	-5.07358	1.42891e-06	2.94028e-06	4.29167	cg11745355
-0.101767	0.676904	-3.0174	0.00310951	0.00423378	-3.01855	cg20515580
-0.441744	0.758038	-11.011	6.09138e-20	7.62646e-19	34.6666	cg07566931
-0.154938	0.298308	-4.00072	0.00010937	0.000177448	0.120947	cg14527439
-0.473475	0.684381	-12.213	8.00467e-23	1.58915e-21	41.2598	cg13985446
-0.00869797	0.564107	-0.224647	0.822634	0.837933	-7.40267	cg17998964
0.0613768	0.811804	1.73181	0.0858637	0.100044	-5.93973	cg14916288
-0.384257	0.791428	-8.22134	2.65151e-13	1.29973e-12	19.5089	cg11071687
0.129556	0.624168	2.96839	0.00361183	0.00488179	-3.15598	cg02721176
-0.439319	0.654849	-11.2268	1.84614e-20	2.50181e-19	35.8526	cg18493761
-0.211939	0.287701	-5.79894	5.47276e-08	1.33763e-07	7.46721	cg19761594
-0.163023	0.621549	-3.65408	0.000383352	0.000581125	-1.06704	cg14662210
-0.268811	0.685213	-5.87676	3.8032e-08	9.46735e-08	7.82278	cg05506809
-0.00820595	0.153453	-0.166156	0.868312	0.880258	-7.41415	cg11630154
-0.147881	0.360095	-3.30512	0.00125052	0.0017807	-2.17517	cg11948159
0.0936143	0.548426	1.66685	0.0981387	0.113653	-6.04804	cg13610014
-0.184629	0.705317	-3.91757	0.000148799	0.000237553	-0.171654	cg03572664
-0.285234	0.642643	-6.02277	1.90881e-08	4.92376e-08	8.49692	cg06535749
-0.405052	0.569445	-10.5164	9.4141e-19	9.86506e-18	31.9474	cg09616608
-0.500569	0.766267	-14.1557	2.08733e-27	9.48806e-26	51.7528	cg17595735
-0.450146	0.741952	-11.1044	3.634e-20	4.70419e-19	35.1797	cg07015221
-0.224043	0.607995	-5.24186	6.86355e-07	1.46949e-06	5.00352	cg23273841
0.0303639	0.621315	0.614421	0.540095	0.568387	-7.23865	cg10671757
-0.171903	0.643794	-3.54227	0.000564971	0.000839417	-1.43195	cg19610383
-0.385753	0.661111	-8.8877	7.29374e-15	4.42244e-14	23.0652	cg19712652
-0.421485	0.72881	-10.616	5.42372e-19	5.88627e-18	32.4949	cg14376618
0.00147213	0.777421	0.0381555	0.969627	0.972775	-7.42729	cg17403699
-0.252171	0.716736	-5.34003	4.44037e-07	9.71616e-07	5.42675	cg23610489
-0.117152	0.703078	-2.66033	0.00886837	0.0114797	-3.97313	cg06628109
-0.306852	0.630381	-7.11529	8.66122e-11	3.00086e-10	13.7951	cg13247398
-0.225242	0.453116	-4.65325	8.45087e-06	1.57783e-05	2.57391	cg14365300
-0.189148	0.314772	-5.1026	1.26298e-06	2.61639e-06	4.41165	cg09248197
-0.093466	0.690383	-2.10159	0.0376708	0.0456353	-5.24889	cg01152897
0.185595	0.634602	5.42877	2.97652e-07	6.65547e-07	5.81561	cg21025494
-0.205492	0.306061	-4.21867	4.78207e-05	8.11998e-05	0.90999	cg13459498
-0.233227	0.745487	-4.92887	2.6666e-06	5.30527e-06	3.68775	cg05918355
-0.105415	0.681686	-2.21712	0.0284894	0.0349575	-5.00759	cg05369327
-0.192046	0.268385	-5.67268	9.7907e-08	2.32244e-07	6.89907	cg17300047
-0.187797	0.192195	-6.87692	2.8827e-10	9.31784e-10	12.611	cg19602938
-0.500218	0.773503	-13.7999	1.42176e-26	5.48912e-25	49.8456	cg26253868
-0.224555	0.735749	-4.49581	1.60331e-05	2.8888e-05	1.95761	cg01260541
0.198511	0.721101	5.06988	1.45555e-06	2.99127e-06	4.27407	cg11850468
-0.143124	0.229934	-4.20427	5.04969e-05	8.54676e-05	0.857754	cg15157241
-0.15307	0.7488	-3.69913	0.000327122	0.000499974	-0.917428	cg14430943
-0.223956	0.658308	-4.90464	2.9559e-06	5.85092e-06	3.58811	cg23527183
-0.451313	0.646592	-12.0427	2.04203e-22	3.80493e-21	40.3289	cg13263512
-0.346868	0.714551	-9.31575	7.05264e-16	4.91332e-15	25.3801	cg10168494
-0.343478	0.72321	-8.11034	4.79321e-13	2.26558e-12	18.9235	cg09156073
-0.269181	0.637097	-5.44564	2.76545e-07	6.20591e-07	5.88747	cg18371424
-0.165363	0.200028	-5.326	4.71303e-07	1.02828e-06	5.36848	cg17626734
-0.263662	0.435149	-5.92838	2.98347e-08	7.52749e-08	8.06009	cg02816729
-0.382451	0.743856	-9.81536	4.52774e-17	3.71202e-16	28.1031	cg24840062
-0.423902	0.717945	-10.2138	5.02075e-18	4.70057e-17	30.2855	cg01153613
-0.53165	0.774968	-16.572	6.66765e-33	9.91491e-31	64.3288	cg22647689
-0.212109	0.703804	-4.63232	9.20901e-06	1.71078e-05	2.49113	cg22905571
-0.53038	0.797621	-16.5751	6.56502e-33	9.8064e-31	64.3443	cg06123584
-0.130327	0.584266	-3.47701	0.000705738	0.00103613	-1.64068	cg09148649
0.0654553	0.775911	1.76136	0.0807118	0.0943423	-5.88916	cg02235659
-0.276845	0.734741	-7.02719	1.35666e-10	4.58478e-10	13.3532	cg03547797
-0.365074	0.459205	-8.52876	5.09189e-14	2.76201e-13	21.1412	cg17212019
-0.51821	0.756237	-15.0514	1.77058e-29	1.2128e-27	56.4942	cg03709613
0.113439	0.495614	2.101	0.0377236	0.0456975	-5.25009	cg25221615
-0.502554	0.727161	-14.0365	3.98907e-27	1.71204e-25	51.1091	cg18053846
0.0584581	0.690552	1.18663	0.237705	0.263116	-6.7247	cg19726343
-0.115492	0.22844	-3.3512	0.0010745	0.00154257	-2.03385	cg08662052
-0.347435	0.692263	-7.7611	3.04303e-12	1.29044e-11	17.0975	cg00685622
-0.257829	0.622882	-5.5649	1.61029e-07	3.72306e-07	6.41423	cg01468562
-0.256192	0.264712	-7.01698	1.42891e-10	4.81353e-10	13.3021	cg01935096
-0.244669	0.433454	-4.57377	1.16964e-05	2.14376e-05	2.26092	cg02211646
-0.120512	0.513589	-2.10319	0.0375275	0.0454722	-5.24561	cg00058887
-0.180566	0.742894	-4.57484	1.16457e-05	2.13507e-05	2.26509	cg16474725
-0.511405	0.694731	-15.5446	1.31581e-30	1.15289e-28	59.0775	cg18100753
-0.284461	0.674687	-6.12552	1.16936e-08	3.09581e-08	8.97658	cg04739648
-0.413213	0.64443	-10.0266	1.41205e-17	1.2416e-16	29.2592	cg01447344
0.119136	0.588596	2.31786	0.022142	0.0274884	-4.78748	cg00280220
-0.177481	0.185463	-3.12436	0.00223217	0.00308944	-2.7128	cg10812634
-0.221916	0.490449	-6.31152	4.76106e-09	1.32064e-08	9.85693	cg12301563
-0.176814	0.401461	-5.0746	1.4246e-06	2.93192e-06	4.29477	cg14501219
-0.257684	0.665086	-5.55464	1.68743e-07	3.89124e-07	6.36863	cg02773275
-0.0853911	0.686531	-2.12099	0.0359703	0.0436707	-5.2092	cg04789403
0.0012346	0.663361	0.0262602	0.979093	0.98128	-7.42767	cg13902067
-0.225223	0.369356	-4.48906	1.6474e-05	2.96404e-05	1.93154	cg17628700
-0.204838	0.665422	-4.80784	4.44727e-06	8.60209e-06	3.19328	cg23249133
-0.159574	0.42459	-3.86739	0.000178802	0.000282541	-0.34594	cg05621157
-0.431615	0.737079	-11.0554	4.76616e-20	6.06138e-19	34.9103	cg19946742
0.123452	0.584947	2.15486	0.0331607	0.0404001	-5.13911	cg27007937
0.0984552	0.316237	2.00422	0.0472874	0.0566621	-5.44293	cg14026788
-0.470634	0.675564	-12.3573	3.62333e-23	7.53949e-22	42.0477	cg02870741
-0.231786	0.676684	-4.62737	9.3979e-06	1.74395e-05	2.47157	cg00354484
-0.371198	0.618714	-8.41262	9.51365e-14	4.96032e-13	20.5227	cg19702383
-0.345302	0.591102	-8.34972	1.33353e-13	6.81077e-13	20.1886	cg04106201
-0.262399	0.752124	-6.89776	2.6127e-10	8.49718e-10	12.7082	cg20388580
-0.0851179	0.361978	-1.81149	0.0725532	0.0852358	-5.8015	cg09965384
-0.330368	0.412021	-8.69082	2.12193e-14	1.2099e-13	22.0077	cg24136754
-0.0801209	0.697396	-1.94236	0.0544246	0.0647807	-5.56172	cg24724832
-0.477248	0.679089	-13.9845	5.08622e-27	2.13578e-25	50.8667	cg00579706
-0.187518	0.408066	-4.96142	2.3209e-06	4.65211e-06	3.82212	cg01838971
0.0502442	0.577826	1.16456	0.246494	0.272325	-6.75048	cg14535274
-0.126313	0.608416	-2.84425	0.00523097	0.00694103	-3.49466	cg00315239
-0.383464	0.844321	-8.19371	3.07305e-13	1.49206e-12	19.363	cg11608646
-0.265165	0.683686	-5.629	1.20103e-07	2.82015e-07	6.70011	cg15357945
-0.395292	0.732258	-9.02881	3.38342e-15	2.1458e-14	23.8261	cg01388889
-0.260638	0.473278	-7.47752	1.33523e-11	5.17599e-11	15.6378	cg22937444
-0.0872837	0.400812	-1.72667	0.086787	0.101073	-5.94844	cg05131483
-0.35493	0.654336	-8.74954	1.54386e-14	8.95893e-14	22.3226	cg25460731
0.128709	0.730658	4.44398	1.97044e-05	3.51377e-05	1.7593	cg18942579
-0.0448815	0.440484	-1.02783	0.306087	0.334106	-6.89959	cg04740205
-0.36479	0.594114	-7.6288	6.08979e-12	2.47555e-11	16.4126	cg16318311
-0.171111	0.27674	-5.61552	1.27318e-07	2.98011e-07	6.64286	cg05527113
-0.438484	0.650107	-11.4312	5.95949e-21	8.70781e-20	36.976	cg01203136
-0.266838	0.613744	-6.16409	9.71854e-09	2.5972e-08	9.15777	cg10998146
-0.170303	0.676908	-3.52291	0.0006037	0.000893813	-1.4942	cg05473987
-0.447259	0.620364	-11.7044	1.31828e-21	2.14523e-20	38.4753	cg09565002
0.0859778	0.61663	2.29948	0.0231976	0.0287392	-4.82831	cg16254756
-0.303688	0.65185	-7.13234	7.93907e-11	2.76679e-10	13.8808	cg06207140
-0.13586	0.264785	-4.47589	1.73406e-05	3.11239e-05	1.88204	cg14362178
-0.34816	0.740893	-7.52509	1.04629e-11	4.11644e-11	15.8785	cg14316944
0.00588032	0.61785	0.10841	0.913851	0.922135	-7.42211	cg09621708
-0.072376	0.711321	-1.62498	0.106777	0.123156	-6.11576	cg13972706
-0.404863	0.77502	-9.41214	4.15796e-16	2.98281e-15	25.9039	cg25198326
-0.242138	0.663881	-4.91339	2.84805e-06	5.64928e-06	3.62406	cg19506253
-0.300384	0.664273	-5.93021	2.95785e-08	7.46664e-08	8.06852	cg25274468
-0.372209	0.740656	-8.14277	4.03273e-13	1.92785e-12	19.0943	cg03470684
-0.215831	0.467959	-5.26333	6.24233e-07	1.34277e-06	5.09568	cg16574154
-0.219129	0.299746	-5.70983	8.27677e-08	1.97918e-07	7.06333	cg13515064
0.152893	0.578604	2.94679	0.00385533	0.00519202	-3.2158	cg23448348
-0.111151	0.393919	-2.62317	0.00983606	0.0126727	-4.06633	cg12059782
-0.397917	0.633778	-9.66645	1.02812e-16	8.02562e-16	27.2896	cg04894216
-0.342932	0.730534	-7.24979	4.34826e-11	1.5708e-10	14.4739	cg01214050
-0.416401	0.661792	-10.4095	1.70131e-18	1.71958e-17	31.3598	cg19802378
-0.0401358	0.706983	-0.996916	0.320801	0.349106	-6.93077	cg02018337
-0.188556	0.69401	-4.36453	2.7056e-05	4.74398e-05	1.4553	cg06442240
-0.153211	0.764382	-3.03788	0.00292106	0.00398979	-2.96091	cg21409833
-0.514817	0.582325	-14.471	3.90664e-28	2.03293e-26	53.419	cg07342258
-0.253275	0.65994	-5.59131	1.42737e-07	3.32126e-07	6.53177	cg26754170
-0.0735832	0.244978	-1.72184	0.0876618	0.102051	-5.95661	cg26053864
-0.240503	0.222925	-6.26172	6.07001e-09	1.66146e-08	9.61895	cg10885151
-0.254287	0.472139	-6.15485	1.01593e-08	2.70843e-08	9.11432	cg18473733
-0.454793	0.69859	-11.4423	5.60622e-21	8.23652e-20	37.0368	cg05050858
-0.490646	0.7489	-14.429	4.70835e-28	2.41356e-26	53.2326	cg17789809
-0.126562	0.615852	-2.57716	0.0111659	0.0143013	-4.18013	cg11075718
-0.0283972	0.684279	-0.688438	0.492499	0.521597	-7.19038	cg07890065
-0.110706	0.4758	-1.92109	0.0570801	0.0677991	-5.60176	cg00347620
-0.33403	0.565842	-7.8756	1.66443e-12	7.31921e-12	17.6934	cg22335872
-0.288871	0.721955	-7.76478	2.98463e-12	1.26719e-11	17.1166	cg03906681
-0.19204	0.528205	-4.02805	9.87493e-05	0.000161112	0.218166	cg23600701
-0.283776	0.581937	-7.28791	3.57379e-11	1.3062e-10	14.6672	cg09258479
-0.069325	0.704513	-1.48954	0.138956	0.15819	-6.32349	cg19811994
0.0869927	0.720571	2.24643	0.0264964	0.0326289	-4.94448	cg21708130
-0.131412	0.155994	-3.89411	0.000162009	0.000257417	-0.252575	cg05444620
-0.213599	0.319441	-6.47923	2.08965e-09	6.05316e-09	10.6645	cg16434510
0.00471001	0.551749	0.106894	0.915051	0.923219	-7.42228	cg23091159
-0.398716	0.673673	-9.25966	9.58802e-16	6.55712e-15	25.0757	cg17959824
-0.539328	0.741015	-16.695	3.57263e-33	5.75826e-31	64.9487	cg05984845
-0.265884	0.522461	-6.90035	2.57881e-10	8.39356e-10	12.7211	cg02114903
-0.291365	0.756902	-6.96372	1.87203e-10	6.20903e-10	13.0362	cg00029246
-0.0824277	0.151826	-1.58747	0.115024	0.132178	-6.17503	cg10608256
-0.52568	0.793698	-15.5387	1.35988e-30	1.18523e-28	59.0448	cg25779127
-0.219996	0.450926	-5.4092	3.25821e-07	7.24986e-07	5.72788	cg07814289
-0.233539	0.6415	-4.74192	5.85688e-06	1.11619e-05	2.92747	cg15172785
-0.122729	0.136552	-3.36499	0.00102698	0.00147755	-1.99155	cg04852989
-0.181482	0.370557	-4.41982	2.1731e-05	3.85466e-05	1.66555	cg07638935
-0.119022	0.264809	-3.45981	0.00074769	0.00109403	-1.69488	cg16446577
-0.219202	0.715413	-3.97614	0.000119843	0.000193493	0.0339728	cg15335669
0.0564151	0.68851	1.20641	0.23002	0.255099	-6.7012	cg22575043
-0.196735	0.721859	-4.19092	5.32177e-05	8.97922e-05	0.807788	cg03510606
-0.389545	0.720022	-8.95027	5.18955e-15	3.20998e-14	23.4023	cg10532833
-0.483522	0.688192	-13.1247	5.47616e-25	1.56934e-23	46.2154	cg24627419
-0.13391	0.709745	-2.47908	0.014554	0.0184232	-4.41671	cg26075417
-0.0511895	0.658051	-0.964053	0.336948	0.365684	-6.96289	cg18061711
-0.452456	0.71142	-11.6368	1.91458e-21	3.03736e-20	38.1044	cg08612871
-0.350763	0.675194	-8.98236	4.3576e-15	2.72289e-14	23.5754	cg11010344
-0.359593	0.585302	-8.29532	1.78495e-13	8.95988e-13	19.9002	cg08219773
-0.186039	0.698368	-3.329	0.0011564	0.00165376	-2.10226	cg00900231
-0.0598058	0.626696	-1.42923	0.155524	0.176054	-6.41039	cg16975863
-0.201714	0.632748	-4.30838	3.37386e-05	5.84435e-05	1.24378	cg26564117
0.163688	0.640306	3.59828	0.000465697	0.000699251	-1.25029	cg15036874
-0.225094	0.605334	-4.69613	7.08148e-06	1.33497e-05	2.74432	cg10595952
-0.176654	0.173758	-6.32989	4.33849e-09	1.20958e-08	9.94776	cg18121989
-0.2009	0.593201	-4.49287	1.62235e-05	2.92151e-05	1.94626	cg25032124
-0.519366	0.753063	-15.8961	2.1269e-31	2.22761e-29	60.8885	cg12117975
-0.508964	0.78098	-14.5229	2.93484e-28	1.56584e-26	53.7032	cg19043778
-0.241534	0.660783	-5.1457	1.0468e-06	2.19166e-06	4.59376	cg18325841
0.155614	0.684774	4.52862	1.40298e-05	2.54659e-05	2.08575	cg06374185
-0.379165	0.593333	-9.73533	7.03674e-17	5.6158e-16	27.6657	cg14982043
-0.395582	0.715587	-9.07328	2.65478e-15	1.70771e-14	24.0664	cg19856013
-0.143747	0.377515	-3.93908	0.000137462	0.000220387	-0.0963911	cg18333511
0.0282806	0.742494	0.629467	0.530234	0.558768	-7.22928	cg08457158
-0.0657544	0.370167	-1.39913	0.164341	0.185519	-6.45247	cg12433395
-0.135723	0.164676	-4.42416	2.13256e-05	3.78661e-05	1.68339	cg04053118
-0.234256	0.453656	-4.49476	1.61009e-05	2.90055e-05	1.95355	cg27475923
0.110108	0.790281	2.97362	0.00355496	0.00480859	-3.14142	cg13456960
-0.248701	0.75471	-6.38708	3.30017e-09	9.33478e-09	10.2165	cg20425384
-0.112076	0.545328	-2.41574	0.0172033	0.0216077	-4.56508	cg04074945
-0.243834	0.703287	-5.21653	7.67399e-07	1.63313e-06	4.89512	cg18964251
-0.423685	0.677869	-9.80199	4.87404e-17	3.97915e-16	28.03	cg22026150
-0.413511	0.764334	-9.42515	3.87161e-16	2.78828e-15	25.9747	cg18543108
-0.491576	0.763723	-13.4679	8.51985e-26	2.8196e-24	48.0653	cg21732056
0.0718946	0.57682	1.31085	0.192399	0.215377	-6.57084	cg26684363
-0.319949	0.390934	-7.25067	4.32867e-11	1.56446e-10	14.4784	cg02058624
-0.241461	0.461645	-7.36708	2.35558e-11	8.82044e-11	15.0776	cg05387199
-0.136823	0.652254	-2.77602	0.00638125	0.00839213	-3.67545	cg03043127
-0.186497	0.726275	-3.867	0.000179056	0.00028292	-0.347288	cg14639562
-0.342971	0.606791	-7.74711	3.27525e-12	1.38259e-11	17.0249	cg26117369
-0.527865	0.720943	-16.3127	2.50089e-32	3.23201e-30	63.0155	cg18410316
-0.438443	0.639748	-10.9803	7.21989e-20	8.91906e-19	34.4978	cg00925953
-0.312374	0.625257	-7.20384	5.50536e-11	1.96193e-10	14.2414	cg15835542
-0.446789	0.742738	-12.0319	2.16733e-22	4.02329e-21	40.2697	cg17793608
-0.194722	0.246696	-4.83702	3.93412e-06	7.66364e-06	3.31172	cg16814023
-0.203839	0.404084	-5.76975	6.26348e-08	1.52052e-07	7.33533	cg22976120
-0.42564	0.674911	-10.6001	5.92367e-19	6.38484e-18	32.4074	cg23691410
-0.408922	0.667183	-10.0377	1.32815e-17	1.17116e-16	29.32	cg26740230
-0.184812	0.348993	-3.31767	0.00120021	0.00171296	-2.13692	cg14997592
-0.182479	0.291996	-5.07366	1.43194e-06	2.94576e-06	4.28992	cg00187229
-0.487183	0.617561	-14.3423	7.47009e-28	3.68981e-26	52.7738	cg08479629
-0.370792	0.700627	-10.7927	2.00534e-19	2.32221e-18	33.4825	cg25311764
-0.102111	0.775644	-2.6663	0.008721	0.0113005	-3.95803	cg02346790
-0.463736	0.729403	-12.1309	1.25736e-22	2.41498e-21	40.8109	cg05673079
-0.379569	0.589476	-9.50651	2.47699e-16	1.83205e-15	26.4175	cg08818632
-0.330067	0.448051	-6.81335	3.99558e-10	1.26787e-09	12.2904	cg04980991
0.00161561	0.584835	0.0354995	0.97174	0.974609	-7.42739	cg10195169
-0.224389	0.565711	-4.82334	4.16702e-06	8.08714e-06	3.25615	cg18430895
-0.143257	0.327606	-3.27354	0.00138607	0.00196414	-2.27095	cg18273501
0.0526635	0.755101	1.42928	0.155509	0.176041	-6.41032	cg05722993
-0.15525	0.678067	-2.98077	0.00347864	0.00471057	-3.12151	cg14684937
-0.264609	0.610604	-4.94321	2.50857e-06	5.00674e-06	3.74686	cg08677657
-0.16547	0.302386	-4.54639	1.30712e-05	2.38171e-05	2.15399	cg19666256
-0.224843	0.745475	-4.60711	1.02102e-05	1.88541e-05	2.39173	cg18992875
0.0328899	0.513758	0.777252	0.438532	0.468105	-7.12527	cg09254980
-0.220996	0.520987	-5.48954	2.26793e-07	5.1439e-07	6.08059	cg16041090
-0.475496	0.65318	-11.8742	5.16591e-22	8.97645e-21	39.4063	cg20249071
-0.230483	0.743536	-4.8358	3.95431e-06	7.7001e-06	3.30678	cg01554777
-0.228372	0.330991	-6.55929	1.41268e-09	4.18278e-09	11.0491	cg12229841
-0.0259427	0.709548	-0.568879	0.570496	0.598058	-7.26565	cg02754084
-0.364136	0.620587	-7.84887	1.91657e-12	8.36088e-12	17.554	cg16092017
-0.317077	0.449423	-8.52829	5.10467e-14	2.76849e-13	21.1387	cg05598879
0.014179	0.635596	0.264394	0.791928	0.809375	-7.39291	cg14194263
-0.351372	0.687857	-9.64768	1.13997e-16	8.83611e-16	27.1872	cg12042187
-0.0526836	0.443087	-1.24815	0.214395	0.238648	-6.65037	cg26699755
-0.142746	0.165909	-4.57266	1.17291e-05	2.14955e-05	2.25798	cg11467639
-0.516916	0.704248	-15.3545	3.5447e-30	2.79251e-28	58.0925	cg23267987
-0.409144	0.510757	-11.4634	4.976e-21	7.37506e-20	37.1552	cg27274446
-0.218226	0.732557	-4.88206	3.25279e-06	6.40091e-06	3.49555	cg06620353
-0.262032	0.695076	-5.54002	1.80358e-07	4.1427e-07	6.30376	cg26948751
0.0998397	0.427601	2.13884	0.0344652	0.0419173	-5.17239	cg08113027
-0.140282	0.150976	-4.23105	4.55264e-05	7.75431e-05	0.956782	cg15579696
-0.368667	0.717345	-9.22294	1.17211e-15	7.92465e-15	24.8766	cg17736819
-0.00228877	0.825072	-0.0512268	0.95923	0.963289	-7.4267	cg16810279
-0.185039	0.344178	-4.50667	1.53469e-05	2.77116e-05	1.99965	cg21154793
-0.158556	0.681859	-3.69536	0.00033151	0.000506305	-0.930001	cg14689515
-0.225822	0.385088	-7.10932	8.86325e-11	3.06614e-10	13.7718	cg22630748
-0.421668	0.734651	-9.98888	1.7388e-17	1.51043e-16	29.0527	cg04149500
-0.341814	0.606103	-7.45322	1.52026e-11	5.84438e-11	15.51	cg15404785
-0.0267246	0.548343	-0.627773	0.531339	0.559779	-7.23035	cg14769754
-0.357506	0.640419	-7.44669	1.57273e-11	6.03419e-11	15.4765	cg13610138
-0.114237	0.157049	-3.57499	0.000504412	0.000754174	-1.32556	cg10276667
-0.260804	0.415058	-6.18784	8.66987e-09	2.33045e-08	9.26962	cg03362871
-0.449157	0.580836	-10.8899	1.1912e-19	1.42365e-18	34.0004	cg15930643
-0.479533	0.563519	-12.276	5.66303e-23	1.14746e-21	41.6038	cg05729745
-0.197552	0.627379	-4.05603	8.89025e-05	0.00014587	0.318202	cg19970325
0.153887	0.769012	5.11828	1.17674e-06	2.44733e-06	4.47994	cg10943263
-0.193858	0.221796	-6.69089	7.32644e-10	2.24389e-09	11.6938	cg01242872
-0.0969463	0.67024	-1.98235	0.0497138	0.0594224	-5.48533	cg16423499
-0.249557	0.581333	-4.77663	5.06788e-06	9.72945e-06	3.06713	cg23953176
0.0488359	0.817774	1.14197	0.255728	0.281921	-6.77637	cg25711558
-0.364824	0.63203	-8.47872	6.66729e-14	3.55111e-13	20.8745	cg12467404
-0.103484	0.48014	-2.19308	0.0302203	0.0369795	-5.05878	cg07722657
-0.201709	0.232943	-4.65209	8.49136e-06	1.58497e-05	2.5693	cg08268798
0.121209	0.272504	2.38596	0.0185907	0.0232637	-4.63363	cg13899017
-0.461676	0.670808	-11.6119	2.19714e-21	3.45523e-20	37.9676	cg26840146
-0.316528	0.419817	-7.98148	9.50518e-13	4.31924e-12	18.2469	cg05890620
-0.564856	0.756266	-19.8806	6.56731e-40	5.56728e-37	80.3388	cg18731460
-0.448803	0.689104	-11.4524	5.30076e-21	7.81785e-20	37.0924	cg26178657
-0.451206	0.682885	-12.1344	1.23345e-22	2.37367e-21	40.83	cg02939105
-0.0998357	0.623219	-2.44771	0.0158166	0.0199485	-4.49061	cg19031359
0.13871	0.772783	3.72153	0.000302174	0.000464009	-0.842528	cg16714154
-0.403265	0.480846	-9.84585	3.82738e-17	3.17351e-16	28.2698	cg01417823
0.152711	0.766227	4.24931	4.24733e-05	7.25972e-05	1.02339	cg10193721
-0.240135	0.367336	-4.78629	4.86724e-06	9.3631e-06	3.10613	cg12194898
-0.237255	0.244564	-5.73547	7.35023e-08	1.76898e-07	7.17921	cg26354493
-0.418997	0.702398	-10.6115	5.56281e-19	6.02667e-18	32.4698	cg19202813
-0.326487	0.464158	-8.03785	7.04749e-13	3.25889e-12	18.5425	cg11642412
-0.15827	0.323876	-3.11196	0.00232072	0.00320606	-2.74875	cg09406615
-0.221115	0.539122	-4.41157	2.24555e-05	3.9769e-05	1.63408	cg20341758
-0.124554	0.247556	-3.45121	0.000770016	0.00112476	-1.72233	cg22675922
-0.107665	0.716344	-2.62051	0.009909	0.0127622	-4.07297	cg09548780
-0.230855	0.657226	-4.33959	2.9849e-05	5.20874e-05	1.36113	cg01186212
-0.317901	0.42411	-7.4673	1.41313e-11	5.45878e-11	15.5821	cg17920936
0.157982	0.294792	3.19149	0.00180485	0.00252517	-2.5161	cg08830565
-0.32781	0.699635	-6.66494	8.38854e-10	2.55084e-09	11.5613	cg14442405
-0.256216	0.514332	-5.02362	1.7773e-06	3.61256e-06	4.08054	cg18467189
-0.224952	0.598859	-4.4531	1.90287e-05	3.40013e-05	1.79304	cg02099194
-0.128432	0.681055	-2.40934	0.0174934	0.0219554	-4.57987	cg06614754
0.13238	0.794421	3.93802	0.000137857	0.000220989	-0.0993098	cg13550401
-0.527188	0.758245	-15.3171	4.39895e-30	3.40066e-28	57.8783	cg09213165
-0.164199	0.174322	-4.88811	3.16365e-06	6.23564e-06	3.52214	cg00182758
-0.25996	0.686674	-5.75607	6.68066e-08	1.616e-07	7.27246	cg09615020
-0.271856	0.630941	-5.08877	1.34115e-06	2.76883e-06	4.35342	cg07922411
-0.479724	0.759528	-13.1271	5.40486e-25	1.5498e-23	46.2285	cg24849555
-0.0846536	0.84944	-1.46314	0.14603	0.165827	-6.36196	cg00964333
-0.157081	0.249404	-4.48206	1.69348e-05	3.04264e-05	1.90495	cg23217419
-0.0694668	0.173475	-2.2656	0.0252561	0.0311734	-4.90272	cg06922635
-0.194801	0.394156	-3.79521	0.000232209	0.000361771	-0.593536	cg10856045
-0.232062	0.326028	-6.09337	1.36369e-08	3.58039e-08	8.82605	cg03447699
-0.198932	0.440736	-5.15587	1.00129e-06	2.10132e-06	4.63688	cg17240987
-0.0970029	0.2475	-2.72076	0.00747661	0.00976263	-3.81901	cg10559803
-0.350503	0.664626	-9.2208	1.18589e-15	8.01236e-15	24.865	cg12443195
0.109874	0.762295	3.30581	0.00124702	0.00177603	-2.1727	cg18652683
-0.065889	0.549821	-1.37121	0.172854	0.194665	-6.4907	cg11236311
-0.424329	0.717324	-10.1284	8.04863e-18	7.31978e-17	29.8171	cg04950342
-0.461448	0.621857	-11.3509	9.29035e-21	1.31693e-19	36.5349	cg21182263
-0.298578	0.588102	-8.52436	5.19113e-14	2.81185e-13	21.1219	cg01254644
-0.416182	0.676606	-10.1825	5.96638e-18	5.52952e-17	30.1142	cg18631301
-0.288767	0.650479	-6.92904	2.23102e-10	7.32357e-10	12.8636	cg07285760
-0.237819	0.647055	-4.71753	6.48101e-06	1.22796e-05	2.82978	cg17420675
-0.227118	0.528906	-5.41503	3.17392e-07	7.07245e-07	5.75338	cg14185727
-0.522215	0.789714	-15.6222	8.79066e-31	8.08056e-29	59.4783	cg14353278
-0.347999	0.491544	-7.15482	7.07699e-11	2.48372e-10	13.994	cg17967602
-0.21037	0.212085	-5.73397	7.40156e-08	1.78041e-07	7.17242	cg15408497
-0.0904225	0.515684	-1.7924	0.0755764	0.0886059	-5.83516	cg09915396
-0.350955	0.656904	-8.28907	1.84563e-13	9.2453e-13	19.8672	cg17425014
-0.0724636	0.542076	-2.00735	0.0469476	0.0562714	-5.43681	cg11605551
-0.425757	0.648994	-10.5822	6.5405e-19	7.0063e-18	32.309	cg26295272
-0.261587	0.675788	-6.11702	1.2179e-08	3.21643e-08	8.93675	cg23709902
-0.26741	0.523337	-5.65645	1.05868e-07	2.50141e-07	6.82316	cg00258081
-0.336917	0.62386	-7.34379	2.67908e-11	9.9592e-11	14.9513	cg16826055
-0.367769	0.745304	-7.72449	3.68832e-12	1.54649e-11	16.9076	cg19270623
-0.213607	0.747474	-5.19117	8.57881e-07	1.81544e-06	4.78691	cg17108141
0.0505577	0.615058	1.47588	0.142577	0.162103	-6.34347	cg17176619
-0.146588	0.183599	-2.95836	0.00372309	0.00502403	-3.18381	cg09973284
-0.0871578	0.741941	-2.52535	0.0128535	0.0163587	-4.30606	cg02107844
-0.250021	0.387602	-5.95256	2.66187e-08	6.75714e-08	8.17162	cg23877608
-0.534294	0.858821	-16.1199	6.71843e-32	7.97083e-30	62.0336	cg10336039
-0.122933	0.274855	-3.61773	0.000434971	0.000655128	-1.18618	cg23497707
-0.211153	0.648339	-4.24758	4.27595e-05	7.30649e-05	1.01697	cg05816006
-0.347611	0.609769	-8.39753	1.03169e-13	5.35157e-13	20.4425	cg12116749
-0.116327	0.272543	-3.22308	0.00163131	0.00229314	-2.42233	cg08095700
-0.0346964	0.663123	-0.778059	0.438058	0.467624	-7.12464	cg22596016
-0.249417	0.282421	-5.21021	7.89041e-07	1.67674e-06	4.86812	cg03969696
-0.254268	0.54641	-5.87476	3.83902e-08	9.5522e-08	7.81362	cg12792264
-0.150447	0.286474	-4.44289	1.97919e-05	3.52873e-05	1.75505	cg17020635
-0.393337	0.742828	-9.08884	2.43864e-15	1.57655e-14	24.1505	cg09344028
-0.12505	0.631085	-3.22859	0.00160269	0.0022548	-2.4059	cg13017983
-0.177389	0.213548	-5.21856	7.58733e-07	1.61604e-06	4.90587	cg12211856
-0.322603	0.737192	-9.30783	7.30056e-16	5.07712e-15	25.3455	cg15059548
0.0621337	0.818544	1.61428	0.10908	0.125701	-6.1328	cg09571972
-0.129922	0.567905	-2.87937	0.00471606	0.006288	-3.40014	cg15891991
-0.309863	0.681109	-7.32763	2.91214e-11	1.07755e-10	14.869	cg04658841
-0.0766136	0.280954	-1.66705	0.0980996	0.113611	-6.04772	cg16555417
0.189471	0.674609	4.37826	2.56263e-05	4.50731e-05	1.50736	cg09665332
-0.292486	0.687175	-6.63127	9.91607e-10	2.99068e-09	11.3969	cg15937191
-0.0916884	0.741639	-2.17903	0.0312733	0.0382043	-5.08845	cg06541222
-0.211595	0.231178	-6.98684	1.65334e-10	5.52398e-10	13.158	cg06544693
-0.320012	0.563463	-7.05437	1.18153e-10	4.0202e-10	13.4893	cg00995141
-0.158039	0.303322	-4.24913	4.25033e-05	7.26447e-05	1.02272	cg02068981
-0.499739	0.724656	-14.4566	4.12415e-28	2.13603e-26	53.3647	cg02553039
-0.271475	0.511936	-5.77018	6.25673e-08	1.51891e-07	7.33647	cg16749456
-0.462308	0.759088	-11.892	4.68321e-22	8.20091e-21	39.5039	cg27508055
-0.391845	0.570154	-9.8496	3.74907e-17	3.113e-16	28.2903	cg25139718
-0.285758	0.594312	-6.46012	2.30808e-09	6.65015e-09	10.5673	cg06446548
-0.26133	0.626704	-6.67043	8.16251e-10	2.48531e-09	11.5881	cg16079364
-0.285118	0.472149	-8.23561	2.44125e-13	1.20219e-12	19.5902	cg03604278
-0.172601	0.157547	-5.57449	1.53611e-07	3.56101e-07	6.45984	cg16911981
-0.401292	0.544437	-9.74165	6.79571e-17	5.4335e-16	27.7003	cg23430388
-0.279782	0.433317	-6.27799	5.61003e-09	1.5419e-08	9.69619	cg16191307
0.159238	0.672088	3.60905	0.000448611	0.000674831	-1.21511	cg08583277
-0.0737911	0.566409	-1.75377	0.0820097	0.0957614	-5.90222	cg02336827
-0.244546	0.256629	-4.93553	2.59197e-06	5.16404e-06	3.71522	cg22078805
-0.257224	0.279513	-8.20667	2.83477e-13	1.38382e-12	19.4422	cg22075924
-0.237475	0.733398	-4.9488	2.44944e-06	4.89483e-06	3.76995	cg02814641
-0.139294	0.189408	-4.25428	4.16052e-05	7.11858e-05	1.04293	cg15923513
-0.310247	0.721938	-6.97132	1.80129e-10	5.98762e-10	13.0741	cg01936839
0.170625	0.78933	5.13651	1.08685e-06	2.27057e-06	4.55702	cg00492070
-0.216559	0.420253	-4.582	1.13111e-05	2.0772e-05	2.29316	cg00816515
-0.208092	0.691467	-4.30543	3.41311e-05	5.90877e-05	1.2327	cg19863563
-0.0523882	0.20365	-1.20349	0.231144	0.256261	-6.7047	cg23889875
-0.370462	0.717538	-8.12154	4.51571e-13	2.14258e-12	18.9825	cg15634928
-0.388236	0.825359	-9.28373	8.40414e-16	5.79019e-15	25.2063	cg26764761
-0.397761	0.68697	-11.4248	6.09886e-21	8.90096e-20	36.9527	cg09444685
-0.0247694	0.314429	-0.504747	0.614657	0.640663	-7.30016	cg21473142
-0.17575	0.719576	-3.70827	0.000316715	0.000484987	-0.886909	cg03636082
-0.406667	0.573498	-10.6137	5.49569e-19	5.96007e-18	32.4819	cg23283187
0.115514	0.407308	2.37953	0.0189029	0.0236346	-4.64832	cg05936249
-0.440556	0.720492	-11.8011	7.73187e-22	1.30599e-20	39.0055	cg02511568
-0.0823992	0.634102	-2.00337	0.0473789	0.0567629	-5.44457	cg13135241
-0.32248	0.398448	-7.65645	5.26948e-12	2.16087e-11	16.5554	cg17541142
-0.305884	0.641439	-7.1268	8.16675e-11	2.84121e-10	13.853	cg13126871
-0.43586	0.625275	-11.2091	2.03536e-20	2.74401e-19	35.7556	cg22032961
-0.190791	0.209111	-6.49335	1.9494e-09	5.66956e-09	10.7327	cg06580419
-0.22866	0.491598	-5.35595	4.13583e-07	9.08868e-07	5.49584	cg05120309
-0.19792	0.709745	-4.27093	3.90501e-05	6.7057e-05	1.1038	cg10386194
-0.443606	0.729621	-12.4608	2.04537e-23	4.46158e-22	42.616	cg03290522
-0.382217	0.733909	-8.58778	3.70345e-14	2.04829e-13	21.4563	cg02054513
-0.213298	0.254725	-6.29945	5.03121e-09	1.39137e-08	9.80253	cg12449813
-0.200524	0.329802	-3.87645	0.000172985	0.000273909	-0.314577	cg06115614
-0.447456	0.690703	-11.1486	2.8453e-20	3.74103e-19	35.4228	cg22852845
-0.320224	0.454744	-9.07574	2.60913e-15	1.67965e-14	24.0834	cg21448471
-0.101146	0.408982	-2.38043	0.0188589	0.0235814	-4.64627	cg05287314
-0.11598	0.502199	-2.17138	0.0318605	0.0388876	-5.10454	cg22356381
-0.376323	0.56743	-8.62551	3.02066e-14	1.69094e-13	21.6581	cg24200165
-0.153412	0.557722	-3.79728	0.000230491	0.000359213	-0.586507	cg13177275
-0.124036	0.600563	-2.76112	0.00666128	0.00874337	-3.71441	cg21396064
-0.0389632	0.65054	-0.985738	0.326235	0.354639	-6.94181	cg26480524
-0.337456	0.713754	-7.6565	5.26805e-12	2.16037e-11	16.5557	cg22509384
-0.236431	0.22226	-7.64363	5.58307e-12	2.28276e-11	16.4978	cg23889772
-0.28912	0.475219	-5.62311	1.23391e-07	2.89345e-07	6.67377	cg13031611
-0.221216	0.612174	-5.21936	7.57895e-07	1.61429e-06	4.90722	cg19368582
-0.109691	0.147182	-2.24272	0.0267417	0.0329186	-4.95251	cg10583297
0.100083	0.758675	2.6584	0.00891641	0.0115394	-3.978	cg05342835
-0.37744	0.651687	-8.63609	2.85281e-14	1.60241e-13	21.7146	cg06850159
-0.380593	0.455252	-9.13237	1.92283e-15	1.26217e-14	24.386	cg14577319
0.210906	0.296958	3.99001	0.000113819	0.000184244	0.0830134	cg06212224
-0.324879	0.641277	-7.53366	1.00064e-11	3.94734e-11	15.9225	cg03139423
0.113293	0.757932	3.30846	0.00123644	0.00176165	-2.16473	cg06894612
-0.317803	0.609019	-6.7169	6.47507e-10	1.99721e-09	11.8157	cg19629631
-0.327609	0.697146	-7.63512	5.89179e-12	2.39939e-11	16.4452	cg00019151
-0.347197	0.743376	-8.00051	8.59259e-13	3.92705e-12	18.3466	cg05620261
-0.203889	0.322851	-5.36611	3.95214e-07	8.70507e-07	5.54003	cg21606036
-0.245811	0.732272	-5.6252	1.22214e-07	2.86728e-07	6.68312	cg09513276
-0.0363679	0.690949	-0.866207	0.388097	0.417526	-7.05223	cg23691006
-0.417055	0.668939	-10.8533	1.45881e-19	1.72518e-18	33.7991	cg12172531
-0.407555	0.527659	-9.80747	4.72905e-17	3.86587e-16	28.06	cg12714665
-0.0471422	0.212432	-1.29112	0.199132	0.222508	-6.59628	cg23483512
-0.502404	0.862331	-13.7329	2.0387e-26	7.61738e-25	49.4872	cg19964581
-0.183533	0.619066	-4.0572	8.8513e-05	0.000145267	0.322385	cg23007665
-0.348356	0.637642	-8.23202	2.50435e-13	1.23143e-12	19.5653	cg27292667
-0.219501	0.449178	-5.29741	5.36741e-07	1.16419e-06	5.24242	cg26944245
-0.190157	0.671144	-4.23165	4.54813e-05	7.74733e-05	0.957947	cg11881391
-0.27538	0.420116	-5.53228	1.86822e-07	4.28256e-07	6.26945	cg04508467
-0.204021	0.732623	-5.07318	1.43493e-06	2.95145e-06	4.2879	cg11316887
-0.0412117	0.525472	-1.10096	0.273106	0.300035	-6.8221	cg05635036
-0.495565	0.78298	-13.929	7.06433e-27	2.88816e-25	50.5408	cg16325628
-0.361433	0.630866	-8.47644	6.74965e-14	3.59297e-13	20.8623	cg10715460
-0.108994	0.546006	-2.45243	0.0156207	0.0197125	-4.47955	cg01414687
-0.262807	0.721749	-5.76777	6.32727e-08	1.53525e-07	7.32552	cg13016975
-0.345165	0.575165	-8.21792	2.70033e-13	1.32236e-12	19.4908	cg15390444
0.123662	0.778017	3.70927	0.000315326	0.000482987	-0.882931	cg23936766
-0.262035	0.459442	-5.15425	1.00844e-06	2.11542e-06	4.62997	cg09325003
-0.549513	0.744946	-17.8862	9.31814e-36	2.75401e-33	70.8561	cg22573117
-0.509381	0.721186	-16.2679	3.14572e-32	3.97965e-30	62.7876	cg19443231
-0.324342	0.607325	-6.92325	2.29719e-10	7.52856e-10	12.8348	cg25401612
-0.173567	0.21814	-4.26484	3.99864e-05	6.85828e-05	1.08112	cg10547969
-0.406806	0.666131	-9.61102	1.39466e-16	1.06734e-15	26.9872	cg13829104
0.0450174	0.56865	1.10336	0.272067	0.29894	-6.81947	cg27619475
-0.192546	0.66822	-3.79554	0.000231932	0.000361368	-0.592407	cg19210858
-0.501375	0.755313	-13.8826	9.11631e-27	3.65774e-25	50.2874	cg11970679
-0.0967561	0.694498	-2.07366	0.0402394	0.0486033	-5.30541	cg16508068
-0.530533	0.745746	-15.7487	4.5607e-31	4.46984e-29	60.1305	cg26875384
-0.0975778	0.187366	-1.86406	0.0647447	0.0764553	-5.70708	cg00563824
-0.191958	0.572668	-4.05552	8.90744e-05	0.00014614	0.316362	cg09615276
-0.420366	0.685988	-10.5136	9.56378e-19	1.00145e-17	31.9317	cg04970744
0.033224	0.65929	0.587688	0.557841	0.585726	-7.25475	cg04450456
-0.267483	0.332335	-8.20459	2.8665e-13	1.39769e-12	19.4311	cg10815835
-0.428053	0.72236	-11.5239	3.57234e-21	5.42352e-20	37.4846	cg13725899
-0.388059	0.778822	-8.29335	1.80381e-13	9.0463e-13	19.8899	cg01311802
-0.46995	0.713154	-12.6384	7.7697e-24	1.81538e-22	43.5784	cg00171942
-0.415241	0.498036	-9.54035	2.05676e-16	1.53775e-15	26.6019	cg20542190
-0.149675	0.338011	-3.55915	0.000533118	0.00079453	-1.37743	cg02076629
-0.353781	0.52696	-9.72136	7.59915e-17	6.03647e-16	27.5894	cg06709089
-0.0630462	0.73683	-1.44177	0.151958	0.172212	-6.3926	cg06908244
0.0480216	0.638247	1.19886	0.232933	0.258105	-6.71022	cg24324354
-0.313937	0.517779	-6.79203	4.44673e-10	1.40223e-09	12.1852	cg03021100
-0.0669951	0.147642	-1.7949	0.0751739	0.0881549	-5.83076	cg26097051
-0.029002	0.667147	-0.796296	0.427425	0.457011	-7.11029	cg26405376
-0.192154	0.412085	-3.71471	0.000309564	0.000474667	-0.865347	cg18159666
-0.238491	0.267473	-7.10846	8.90217e-11	3.07896e-10	13.7675	cg21806985
-0.421875	0.720437	-9.80278	4.85268e-17	3.96204e-16	28.0344	cg17206001
-0.538021	0.793542	-17.6263	3.36094e-35	8.59153e-33	69.5826	cg16985702
-0.393676	0.694023	-8.63079	2.93574e-14	1.64619e-13	21.6863	cg17160666
-0.0536124	0.66847	-1.3342	0.184653	0.207188	-6.54026	cg22677715
-0.254024	0.356827	-5.97153	2.43365e-08	6.20496e-08	8.25929	cg23418591
-0.383181	0.706692	-10.3334	2.59132e-18	2.54095e-17	30.9421	cg24730612
-0.442206	0.792645	-10.9438	8.83738e-20	1.07642e-18	34.297	cg13713148
-0.250719	0.511815	-6.11095	1.25376e-08	3.30648e-08	8.90834	cg01020421
-0.214183	0.59965	-4.09025	7.81347e-05	0.00012916	0.441241	cg19976363
-0.269018	0.697242	-5.79698	5.52295e-08	1.34913e-07	7.45829	cg02164335
-0.349441	0.738121	-7.53987	9.68772e-12	3.83213e-11	15.9545	cg16852483
-0.329043	0.681044	-6.87444	2.93868e-10	9.49166e-10	12.5925	cg24617171
-0.0838901	0.668881	-2.05174	0.0423595	0.0510466	-5.34929	cg09169117
-0.163422	0.282443	-3.0085	0.00319671	0.00434612	-3.04386	cg18417622
-0.313945	0.625625	-6.18322	8.86463e-09	2.38016e-08	9.24785	cg21238440
-0.300495	0.631838	-5.79603	5.54746e-08	1.35479e-07	7.45397	cg04763273
-0.215622	0.615786	-5.23149	7.1845e-07	1.53443e-06	4.95913	cg23063807
0.138588	0.756808	3.77258	0.000251865	0.000390718	-0.67041	cg11205552
-0.457813	0.709378	-12.8974	1.87471e-24	4.87524e-23	44.9917	cg14429209
-0.252887	0.320463	-5.63652	1.16024e-07	2.72902e-07	6.73381	cg22731637
-0.304872	0.357153	-8.25807	2.17871e-13	1.08009e-12	19.7031	cg02506753
-0.186516	0.723764	-3.79412	0.000233119	0.000363083	-0.597237	cg13922442
-0.287123	0.788639	-6.06708	1.54597e-08	4.03164e-08	8.70325	cg03001276
-0.165167	0.152765	-4.79429	4.701e-06	9.06106e-06	3.13952	cg23168425
-0.115494	0.206377	-2.89917	0.0044465	0.00594586	-3.34637	cg18443412
-0.246729	0.672435	-5.35859	4.08718e-07	8.98672e-07	5.50735	cg13518405
-0.157762	0.785305	-3.01767	0.00310821	0.00423223	-3.01805	cg14325952
-0.306539	0.697767	-7.03941	1.27497e-10	4.32255e-10	13.4143	cg01493678
-0.292689	0.617073	-6.53157	1.62404e-09	4.77171e-09	10.9124	cg18992115
-0.153129	0.689283	-3.10082	0.00240303	0.00331445	-2.78094	cg04554720
-0.229042	0.523808	-5.46061	2.5849e-07	5.82246e-07	5.9532	cg26688574
-0.197672	0.193417	-6.85102	3.28454e-10	1.05331e-09	12.4826	cg08564522
-0.261155	0.729456	-5.54421	1.76949e-07	4.06883e-07	6.32236	cg03713923
-0.318591	0.698508	-7.49531	1.22171e-11	4.76033e-11	15.7256	cg21740055
-0.0163038	0.653637	-0.391561	0.696074	0.718666	-7.35104	cg25282285
-0.183974	0.677165	-3.91995	0.000147503	0.000235613	-0.163349	cg01399598
-0.311122	0.567705	-7.29092	3.5188e-11	1.28738e-10	14.6825	cg11145282
-0.225783	0.733594	-4.69535	7.10454e-06	1.33909e-05	2.74119	cg22731164
-0.477292	0.604118	-12.1195	1.33828e-22	2.55902e-21	40.7489	cg16135936
-0.475055	0.691258	-13.4535	9.11497e-26	3.00053e-24	47.9979	cg04037044
-0.34109	0.648462	-8.49117	6.23485e-14	3.33692e-13	20.9408	cg11855664
-0.27428	0.46128	-5.9922	2.20679e-08	5.65475e-08	8.355	cg15065049
-0.0484243	0.681054	-1.16394	0.246747	0.27259	-6.7512	cg15514896
-0.346631	0.65237	-7.72697	3.64065e-12	1.52766e-11	16.9204	cg08161666
0.0537898	0.750424	1.23489	0.219272	0.243798	-6.6667	cg17892259
-0.172501	0.211022	-4.85288	3.67855e-06	7.19056e-06	3.3766	cg09787089
-0.363888	0.606675	-9.40007	4.44248e-16	3.17566e-15	25.8383	cg25717823
-0.198689	0.202627	-6.73422	5.9013e-10	1.83054e-09	11.9064	cg19827346
-0.284921	0.71218	-8.05673	6.35841e-13	2.9597e-12	18.644	cg12596273
0.0242684	0.696584	0.657575	0.512064	0.541053	-7.21117	cg24073777
-0.23449	0.72018	-5.99674	2.15979e-08	5.5399e-08	8.37606	cg03580292
-0.488521	0.655489	-14.186	1.74166e-27	8.04962e-26	51.9324	cg00770443
-0.134015	0.610354	-3.27719	0.00136973	0.00194237	-2.25992	cg02424123
-0.169192	0.725237	-4.15758	6.04766e-05	0.000101328	0.685659	cg05592035
0.150818	0.600816	4.20008	5.13761e-05	8.68592e-05	0.841442	cg01046026
-0.146144	0.145035	-4.34334	2.93694e-05	5.12983e-05	1.37642	cg16406967
-0.321739	0.499913	-9.09127	2.39801e-15	1.55119e-14	24.167	cg04684206
-0.109218	0.637336	-2.76753	0.00653957	0.00859077	-3.69769	cg22475576
-0.102438	0.717873	-2.4061	0.0176421	0.022131	-4.58736	cg04416111
0.0292805	0.64573	0.508411	0.612094	0.638199	-7.2983	cg21586152
-0.135309	0.354555	-3.30578	0.00124784	0.00177711	-2.17317	cg00558718
-0.10527	0.767603	-2.64124	0.00935423	0.0120804	-4.02116	cg11009736
-0.227309	0.202991	-7.35101	2.55972e-11	9.54376e-11	14.9957	cg03120475
-0.378693	0.681826	-7.9214	1.30655e-12	5.82682e-12	17.9325	cg05896468
-0.475411	0.658363	-12.8849	2.02137e-24	5.22648e-23	44.917	cg09975367
-0.466804	0.803004	-12.3574	3.62132e-23	7.53941e-22	42.0482	cg06275635
-0.242583	0.746509	-5.10313	1.26009e-06	2.61099e-06	4.41388	cg05026881
0.048134	0.793667	1.20599	0.230182	0.255254	-6.70171	cg08206267
-0.402509	0.66829	-10.5733	6.8704e-19	7.33434e-18	32.2602	cg11988604
-0.0504931	0.520053	-1.20614	0.230124	0.255203	-6.70153	cg07862612
-0.271758	0.672623	-5.87766	3.78721e-08	9.42991e-08	7.8269	cg12400702
-0.149958	0.372538	-3.77976	0.000245469	0.000381298	-0.646081	cg13906792
-0.184698	0.481361	-3.59337	0.0004737	0.000710568	-1.26632	cg15303382
-0.010531	0.328822	-0.189437	0.850069	0.863308	-7.40999	cg25967418
-0.292776	0.546797	-5.97321	2.4143e-08	6.15878e-08	8.26709	cg01514490
0.162829	0.810276	4.99805	1.97917e-06	4.00102e-06	3.97604	cg01142676
0.00872943	0.229172	0.214133	0.830805	0.845397	-7.40499	cg19220282
-0.392195	0.496608	-10.8233	1.72191e-19	2.01422e-18	33.6344	cg06824795
-0.134906	0.152128	-4.48528	1.66991e-05	3.00241e-05	1.91825	cg14265043
-0.199627	0.696954	-4.57231	1.17662e-05	2.15584e-05	2.25519	cg00516030
-0.451519	0.717458	-10.6678	4.07256e-19	4.49914e-18	32.7795	cg00125601
-0.306077	0.549775	-6.96882	1.82421e-10	6.05877e-10	13.0617	cg10084993
-0.451631	0.757674	-11.1652	2.59521e-20	3.4396e-19	35.5142	cg21294945
-0.229018	0.258518	-7.05329	1.17946e-10	4.01385e-10	13.4905	cg13073302
-0.394553	0.660083	-11.0303	5.47055e-20	6.8953e-19	34.7733	cg06085579
-0.0804727	0.638305	-1.70677	0.0904385	0.10513	-5.98195	cg08376992
-0.372762	0.564287	-7.81593	2.28013e-12	9.84171e-12	17.3825	cg02277453
0.0238507	0.517972	0.414513	0.679235	0.702619	-7.34176	cg01874867
-0.501985	0.744205	-13.9009	8.26089e-27	3.33611e-25	50.3854	cg23295754
-0.147809	0.338094	-4.54524	1.31103e-05	2.38851e-05	2.15088	cg21255209
-0.136253	0.558745	-3.26754	0.00141328	0.00200086	-2.28903	cg21610297
-0.57191	0.824633	-21.4655	4.71013e-43	9.34339e-40	87.5091	cg10887810
-0.148847	0.734199	-3.06219	0.00270981	0.00371594	-2.89177	cg25189608
0.038848	0.548921	1.04211	0.299446	0.327335	-6.88487	cg04077141
0.0772552	0.304819	1.58338	0.115953	0.133189	-6.18141	cg15586393
-0.2642	0.708408	-5.29805	5.35221e-07	1.16107e-06	5.24518	cg16206191
-0.194987	0.202954	-5.54478	1.76318e-07	4.05545e-07	6.32573	cg06713675
-0.113399	0.649102	-1.99899	0.0478578	0.0573131	-5.4531	cg13793718
-0.526201	0.7417	-17.1396	3.79851e-34	7.59618e-32	67.1748	cg14970186
-0.316175	0.551279	-9.22197	1.16459e-15	7.87974e-15	24.8824	cg13799933
-0.215457	0.486586	-5.55417	1.69099e-07	3.89864e-07	6.36657	cg14088325
-0.374696	0.647133	-9.7184	7.72427e-17	6.1285e-16	27.5732	cg20674490
-0.160834	0.407266	-3.14134	0.00211598	0.00293633	-2.66337	cg27562948
0.0321198	0.583235	0.833916	0.405977	0.435558	-7.07965	cg13935741
-0.0562532	0.425393	-1.00583	0.316512	0.344735	-6.92187	cg03926815
-0.13155	0.361342	-2.49631	0.0138994	0.0176273	-4.37575	cg02182594
-0.245857	0.35212	-4.84233	3.84707e-06	7.50334e-06	3.33335	cg26843783
-0.0858698	0.594975	-1.67756	0.0960219	0.111297	-6.03045	cg15834355
-0.283083	0.305738	-7.38239	2.1945e-11	8.24998e-11	15.148	cg05870029
-0.519807	0.712366	-14.7829	7.42379e-29	4.48703e-27	55.0697	cg14165660
-0.29448	0.671076	-5.83895	4.54019e-08	1.12033e-07	7.6497	cg18867781
0.0481685	0.593739	1.12637	0.262246	0.288702	-6.79396	cg19370715
-0.244695	0.639151	-5.24374	6.80683e-07	1.458e-06	5.01158	cg09067459
-0.140443	0.672969	-2.81015	0.00577984	0.00763451	-3.58551	cg02102889
-0.440503	0.742232	-11.2034	2.10074e-20	2.82522e-19	35.7242	cg07128660
-0.180943	0.391784	-3.76542	0.000258411	0.000400273	-0.694678	cg13439315
-0.461127	0.641443	-12.2583	6.24162e-23	1.2553e-21	41.5071	cg00942920
-0.109203	0.657765	-2.85305	0.0050974	0.00677123	-3.47109	cg07793148
-0.199075	0.238564	-4.91725	2.80179e-06	5.56107e-06	3.6399	cg14519032
-0.25523	0.636461	-6.24974	6.43193e-09	1.7552e-08	9.56219	cg11484283
-0.134696	0.51488	-3.58603	0.000485882	0.000727851	-1.2902	cg27196999
-0.357315	0.469535	-9.21648	1.21427e-15	8.19124e-15	24.8416	cg02379533
-0.177189	0.601107	-4.08133	8.08144e-05	0.000133345	0.409096	cg21350115
-0.216991	0.762523	-4.41598	2.20656e-05	3.91103e-05	1.65089	cg27307421
-0.0142966	0.75203	-0.39389	0.694358	0.717074	-7.35012	cg04495354
-0.322745	0.717935	-7.8101	2.35128e-12	1.01343e-11	17.3521	cg15251598
-0.276098	0.425949	-7.36757	2.36926e-11	8.86833e-11	15.0724	cg01741616
-0.297267	0.523141	-7.01282	1.45944e-10	4.90988e-10	13.2813	cg15149117
-0.206312	0.415965	-4.78851	4.82227e-06	9.28254e-06	3.11509	cg16190265
-0.241533	0.741494	-5.50403	2.12385e-07	4.83268e-07	6.14452	cg23192749
-0.148078	0.42104	-3.12694	0.00221415	0.00306561	-2.70531	cg25267863
-0.272598	0.671354	-6.76894	4.99186e-10	1.56217e-09	12.0715	cg17240725
-0.162644	0.484663	-4.37983	2.5468e-05	4.48093e-05	1.5133	cg25369262
-0.405185	0.649204	-9.58434	1.61502e-16	1.22615e-15	26.8417	cg03641529
-0.434781	0.684967	-11.0774	4.21821e-20	5.4089e-19	35.0316	cg01939825
0.0799947	0.709237	1.97552	0.0504933	0.060312	-5.49848	cg01026503
-0.158696	0.488519	-3.73653	0.00028648	0.000441146	-0.792147	cg10390536
-0.222012	0.366097	-4.26879	3.93764e-05	6.75811e-05	1.09583	cg24027931
-0.267075	0.238851	-7.80454	2.40294e-12	1.03434e-11	17.3302	cg11414913
-0.380687	0.452639	-8.74895	1.54879e-14	8.98546e-14	22.3194	cg02881684
-0.36277	0.700881	-8.31143	1.63736e-13	8.2604e-13	19.9856	cg14054990
-0.313048	0.578489	-7.60575	6.86961e-12	2.77459e-11	16.2937	cg13771376
-0.424103	0.730248	-10.3389	2.51424e-18	2.46977e-17	30.9721	cg20841588
-0.359875	0.42701	-8.31657	1.59288e-13	8.04624e-13	20.0128	cg03595986
-0.112927	0.577822	-2.2141	0.0287017	0.0352059	-5.01404	cg21962013
-0.389361	0.574108	-8.76484	1.42097e-14	8.28654e-14	22.4047	cg01160695
-0.306641	0.302946	-7.78035	2.74995e-12	1.17343e-11	17.1975	cg13975098
0.262466	0.620366	7.12742	8.14107e-11	2.83321e-10	13.8561	cg09470274
-0.0830595	0.754622	-2.19659	0.029962	0.0366815	-5.05134	cg14567963
-0.25071	0.797477	-5.61126	1.30278e-07	3.04523e-07	6.62081	cg19225031
-0.206497	0.212311	-6.36443	3.66645e-09	1.03132e-08	10.1128	cg18328168
-0.182864	0.385909	-3.54182	0.000565833	0.000840659	-1.43338	cg26751645
-0.456732	0.773165	-11.7361	1.10655e-21	1.81618e-20	38.6493	cg22227034
-0.170048	0.169644	-5.67185	9.82695e-08	2.33059e-07	6.89545	cg11956953
0.00241711	0.584237	0.0681855	0.945751	0.951092	-7.42568	cg09856299
-0.299874	0.659644	-6.37344	3.52739e-09	9.94544e-09	10.1512	cg21087260
0.121393	0.725858	3.57655	0.000501738	0.000750334	-1.32055	cg23965720
-0.49518	0.706907	-14.0991	2.81496e-27	1.24254e-25	51.4554	cg11364256
0.0833224	0.80674	2.0988	0.0379208	0.0459246	-5.25456	cg03462322
-0.0406953	0.788612	-0.919786	0.35952	0.388608	-7.00447	cg08216099
0.111482	0.679051	2.40941	0.0174901	0.0219514	-4.5797	cg05669832
-0.201585	0.336467	-6.10261	1.29884e-08	3.41755e-08	8.87334	cg14327228
-0.235559	0.462161	-6.58638	1.23842e-09	3.69372e-09	11.1786	cg10877315
-0.251897	0.692453	-6.16921	9.48234e-09	2.53722e-08	9.18187	cg02286819
-0.165171	0.727702	-3.56208	0.000527775	0.000787088	-1.36796	cg11211690
0.18284	0.732494	4.78677	4.85764e-06	9.34645e-06	3.10804	cg10540626
-0.202696	0.744149	-4.12026	6.9727e-05	0.000115901	0.549816	cg07146507
-0.0746239	0.217444	-2.06599	0.0409712	0.0494456	-5.32083	cg07233159
-0.107797	0.165513	-3.28944	0.00131546	0.00186833	-2.22245	cg07127888
-0.165024	0.493175	-4.58953	1.09695e-05	2.01783e-05	2.32268	cg16259571
-0.20041	0.270486	-5.41204	3.21686e-07	7.16252e-07	5.7403	cg10665488
-0.176382	0.339337	-5.85586	4.17803e-08	1.03549e-07	7.73054	cg12997627
0.0698228	0.460239	1.41273	0.160312	0.181201	-6.43357	cg00177388
-0.120497	0.672291	-2.73688	0.00714076	0.00934427	-3.7774	cg22328396
0.113051	0.756601	2.97091	0.00358427	0.00484633	-3.14896	cg26116937
-0.31766	0.659742	-7.83913	2.01759e-12	8.77579e-12	17.5033	cg24357890
-0.245761	0.765828	-4.98393	2.10772e-06	4.24677e-06	3.9154	cg10374797
-0.387238	0.721486	-8.87389	7.86185e-15	4.73967e-14	22.9909	cg21464903
0.16671	0.771532	4.83283	3.99895e-06	7.78092e-06	3.29576	cg08198540
-0.30017	0.444446	-7.99571	8.81403e-13	4.02361e-12	18.3215	cg15310873
-0.307381	0.671939	-7.70544	4.07618e-12	1.69842e-11	16.8089	cg04489548
-0.178819	0.684783	-3.57488	0.00050498	0.000754988	-1.32646	cg03223100
-0.153659	0.17661	-5.44019	2.82539e-07	6.33326e-07	5.86626	cg00538923
-0.0862944	0.574025	-1.7521	0.0822989	0.0960853	-5.9051	cg18830083
-0.50508	0.749044	-14.9586	2.83317e-29	1.85115e-27	56.0265	cg02144647
-0.226419	0.715401	-4.51584	1.47898e-05	2.67636e-05	2.0352	cg06439547
-0.413976	0.599349	-11.0336	5.37696e-20	6.78078e-19	34.7905	cg05883195
-0.183172	0.178707	-6.82854	3.67784e-10	1.17244e-09	12.3714	cg02951514
-0.444874	0.672569	-11.564	2.86249e-21	4.41477e-20	37.7047	cg05970874
0.133298	0.615665	3.1403	0.00212297	0.00294525	-2.66643	cg03361102
0.057441	0.344424	1.07066	0.286461	0.313893	-6.85484	cg27227507
-0.228199	0.232691	-6.88193	2.81089e-10	9.10025e-10	12.6358	cg23924526
-0.144172	0.529072	-3.1845	0.00184552	0.00257957	-2.53676	cg16127573
0.0745355	0.737977	1.60091	0.112013	0.128905	-6.15394	cg25301532
-0.193861	0.233074	-5.17271	9.30197e-07	1.95957e-06	4.70835	cg03533216
-0.192302	0.724595	-3.95467	0.000129772	0.000208702	-0.0416895	cg17966884
-0.317023	0.529473	-6.85233	3.28466e-10	1.05331e-09	12.4831	cg06911238
-0.359882	0.686254	-9.48531	2.7828e-16	2.04391e-15	26.3021	cg06477487
-0.15341	0.635401	-4.09462	7.68532e-05	0.000127149	0.457008	cg11426080
-0.426177	0.773009	-12.9787	1.16618e-24	3.17156e-23	45.4629	cg18741439
-0.41507	0.636937	-11.029	5.51549e-20	6.94929e-19	34.7653	cg16524862
0.134902	0.476777	2.99114	0.00337063	0.00457072	-3.09254	cg02506716
-0.117157	0.250419	-3.63831	0.000404796	0.000611929	-1.11849	cg10962524
-0.0617619	0.32973	-1.25285	0.212686	0.236847	-6.64455	cg07130266
-0.270094	0.492879	-6.2754	5.6811e-09	1.56066e-08	9.68385	cg26931475
0.0900622	0.686609	2.35372	0.0202038	0.0251796	-4.70697	cg09300114
-0.216493	0.294718	-6.30303	4.95123e-09	1.37063e-08	9.81836	cg27295963
-0.0904334	0.370985	-1.74669	0.0832377	0.0971334	-5.91437	cg13735819
-0.33605	0.664585	-7.50591	1.15618e-11	4.5183e-11	15.78	cg24535176
-0.415221	0.620879	-11.7534	9.98438e-22	1.65214e-20	38.7512	cg03687379
0.155141	0.682691	4.35362	2.82407e-05	4.94262e-05	1.41419	cg01357892
-0.228707	0.660012	-4.82106	4.20715e-06	8.16072e-06	3.24689	cg13048903
-0.186356	0.677988	-3.7678	0.000256218	0.000397043	-0.686617	cg24869834
-0.193343	0.228121	-4.39798	2.37004e-05	4.1846e-05	1.5823	cg24461952
-0.215499	0.338174	-4.56548	1.20973e-05	2.21319e-05	2.22849	cg13291394
-0.232771	0.597682	-5.56084	1.64042e-07	3.78833e-07	6.39616	cg24853040
-0.327441	0.539328	-6.84335	3.4365e-10	1.09961e-09	12.4386	cg02491003
-0.461039	0.711372	-11.597	2.38457e-21	3.72807e-20	37.8863	cg13662778
-0.332843	0.647869	-7.57112	8.23142e-12	3.28925e-11	16.1152	cg06884875
0.152861	0.723147	3.82328	0.000209848	0.000328762	-0.497671	cg04058399
-0.171991	0.248189	-3.83027	0.000204608	0.000320988	-0.473717	cg01518723
-0.18119	0.387477	-3.36735	0.001019	0.00146668	-1.98427	cg10895875
-0.38551	0.684156	-9.26011	9.5642e-16	6.54172e-15	25.0781	cg08463581
-0.144201	0.418524	-3.25504	0.00147169	0.00207968	-2.32669	cg00294109
-0.515971	0.772652	-14.6867	1.23349e-28	7.15872e-27	54.5649	cg10643236
-0.0291602	0.716551	-0.756889	0.450593	0.480095	-7.14089	cg10227331
-0.21638	0.414661	-4.20414	5.05776e-05	8.55983e-05	0.856412	cg26349474
-0.101502	0.255499	-3.25133	0.00148865	0.00210211	-2.33747	cg19275978
-0.244843	0.600181	-4.83442	3.97736e-06	7.74269e-06	3.30116	cg08075452
-0.2321	0.310536	-4.81849	4.25278e-06	8.24553e-06	3.23647	cg03906434
-0.348924	0.694167	-10.1225	8.20623e-18	7.45422e-17	29.7974	cg18768238
-0.130293	0.536606	-3.77198	0.000252276	0.000391297	-0.672059	cg19008858
-0.144701	0.521929	-2.71057	0.00769673	0.0100367	-3.84524	cg26178251
-0.320096	0.575077	-6.77383	4.87117e-10	1.52681e-09	12.0955	cg08444117
-0.402119	0.600087	-9.37947	4.97371e-16	3.53022e-15	25.7263	cg20445197
-0.213826	0.616452	-4.84848	3.74861e-06	7.31967e-06	3.3584	cg11854729
-0.381404	0.673835	-8.72973	1.71884e-14	9.91808e-14	22.2162	cg03261408
-0.061724	0.690254	-1.75201	0.0823115	0.0960977	-5.90524	cg08690876
0.12493	0.819218	3.49246	0.000669697	0.000986137	-1.59154	cg20450689
-0.263501	0.318677	-6.02665	1.87396e-08	4.83853e-08	8.51495	cg11100765
-0.282029	0.639973	-5.89832	3.43699e-08	8.60107e-08	7.92174	cg12160741
-0.234262	0.472503	-5.3266	4.71407e-07	1.02849e-06	5.36859	cg24503369
-0.433288	0.696718	-9.96767	1.95469e-17	1.68601e-16	28.9365	cg16747973
-0.267409	0.442588	-5.97859	2.35365e-08	6.0104e-08	8.29198	cg14994183
-0.198908	0.345552	-5.03096	1.72199e-06	3.50663e-06	4.11116	cg01481690
-0.251813	0.594817	-4.93767	2.56853e-06	5.11962e-06	3.724	cg26827876
-0.497217	0.707119	-13.3091	2.01302e-25	6.20253e-24	47.2105	cg18408783
-0.222904	0.303574	-4.6079	1.01772e-05	1.87979e-05	2.39486	cg22258713
-0.390029	0.819448	-9.07695	2.60208e-15	1.67555e-14	24.0862	cg02632490
-0.196751	0.664622	-4.82633	4.11506e-06	7.99312e-06	3.26828	cg14757492
-0.0156628	0.601101	-0.266812	0.79007	0.807642	-7.39226	cg08111629
-0.280482	0.628704	-5.75351	6.76049e-08	1.63422e-07	7.26086	cg03261347
-0.210073	0.674046	-4.45349	1.89991e-05	3.39506e-05	1.79454	cg23336210
-0.0699964	0.395716	-1.43868	0.152833	0.173167	-6.39701	cg05527185
0.0343398	0.825429	0.868287	0.386962	0.416391	-7.05043	cg18566515
-0.478832	0.739887	-12.9753	1.23465e-24	3.33855e-23	45.4072	cg13663978
-0.256527	0.573052	-5.22067	7.53545e-07	1.60558e-06	4.91281	cg02536838
-0.224438	0.686822	-4.40319	2.3216e-05	4.1039e-05	1.60211	cg21814185
-0.326708	0.714713	-7.4549	1.50707e-11	5.79685e-11	15.5186	cg09461094
-0.447791	0.579741	-12.5585	1.19822e-23	2.71395e-22	43.1476	cg09555879
-0.241265	0.736319	-5.04544	1.61775e-06	3.30488e-06	4.17167	cg06422309
-0.22619	0.660585	-6.13693	1.10715e-08	2.93888e-08	9.03012	cg02473562
-0.149412	0.574109	-4.64071	8.88128e-06	1.65337e-05	2.52579	cg26549330
-0.19925	0.408445	-5.6138	1.28692e-07	3.01027e-07	6.63269	cg19008371
-0.273783	0.522474	-7.43233	1.69429e-11	6.47005e-11	15.4031	cg00798232
-0.0857489	0.249815	-1.71121	0.0896128	0.104224	-5.97451	cg08877617
-0.336917	0.447635	-8.80145	1.16508e-14	6.87925e-14	22.6013	cg27545787
-0.268843	0.621367	-6.08704	1.40558e-08	3.68423e-08	8.79643	cg02364518
0.0260449	0.711069	0.693832	0.489122	0.518252	-7.18665	cg24375218
-0.350209	0.716777	-8.69132	2.11611e-14	1.20692e-13	22.0104	cg13263472
-0.194273	0.446722	-4.03282	9.69997e-05	0.00015843	0.235185	cg20791007
-0.265927	0.263707	-7.99209	8.88974e-13	4.05612e-12	18.3124	cg00610310
-0.22381	0.454222	-5.15959	9.85173e-07	2.06906e-06	4.65263	cg05507607
-0.134544	0.648442	-3.1448	0.00209304	0.00290624	-2.65329	cg05349624
0.00550816	0.631222	0.133004	0.894412	0.90436	-7.41913	cg18984724
-0.46609	0.772539	-12.2997	4.97301e-23	1.01679e-21	41.7329	cg02642841
-0.18928	0.476153	-4.18684	5.40599e-05	9.11391e-05	0.792785	cg09115275
-0.153519	0.747513	-3.85005	0.000190448	0.000299884	-0.405761	cg24902478
-0.370052	0.67568	-8.82526	1.02386e-14	6.09001e-14	22.7293	cg00918738
-0.314771	0.589378	-6.62533	1.02129e-09	3.07487e-09	11.3679	cg22396119
0.404958	0.2836	9.09433	2.36667e-15	1.53202e-14	24.1802	cg08552214
-0.209969	0.492586	-4.57506	1.16351e-05	2.13323e-05	2.26598	cg14687785
-0.177695	0.549709	-4.4669	1.8006e-05	3.22593e-05	1.8461	cg10479431
-0.15096	0.378451	-4.21258	4.8958e-05	8.30205e-05	0.887517	cg04103317
-0.154354	0.672768	-3.64291	0.000398639	0.000603109	-1.10389	cg20721738
-0.384844	0.49967	-9.12427	2.00984e-15	1.31571e-14	24.3422	cg04549288
-0.105588	0.406625	-1.95076	0.0534047	0.0636176	-5.54579	cg07563363
-0.233028	0.754351	-6.24326	6.63677e-09	1.80801e-08	9.53146	cg00960147
-0.250142	0.508129	-5.14204	1.06366e-06	2.22509e-06	4.57825	cg02353258
-0.265808	0.319339	-7.58364	7.68718e-12	3.08445e-11	16.1825	cg18859174
-0.266916	0.333628	-8.79674	1.17855e-14	6.95421e-14	22.5892	cg25044306
-0.191903	0.737154	-3.72007	0.000303737	0.000466251	-0.847401	cg27475365
-0.27944	0.696059	-5.61823	1.2618e-07	2.95571e-07	6.65198	cg27468976
-0.182848	0.61689	-4.24296	4.35328e-05	7.43096e-05	0.999825	cg15891645
-0.0992377	0.772967	-2.20571	0.0292997	0.0359062	-5.03195	cg03938978
-0.178126	0.258487	-4.78574	4.87851e-06	9.38332e-06	3.1039	cg10593713
-0.16637	0.149041	-5.07655	1.41058e-06	2.90474e-06	4.30419	cg16944941
-0.159966	0.451776	-3.09132	0.00247532	0.00340975	-2.8083	cg00039176
-0.262271	0.623976	-6.47024	2.19625e-09	6.34378e-09	10.6161	cg14398691
0.0721122	0.749888	2.1422	0.034183	0.0415929	-5.16536	cg05232694
-0.481936	0.716078	-13.6141	3.82943e-26	1.35408e-24	48.8602	cg15689180
-0.342067	0.782507	-7.89135	1.53151e-12	6.7686e-12	17.7756	cg09548275
0.0754213	0.488343	1.60668	0.110739	0.12752	-6.14484	cg21406967
-0.306151	0.570848	-7.22544	4.92788e-11	1.76788e-10	14.3506	cg04135110
-0.164521	0.194505	-5.41399	3.17895e-07	7.08302e-07	5.75151	cg13768953
-0.387828	0.684706	-9.20962	1.26069e-15	8.48016e-15	24.8044	cg00004859
-0.271619	0.466034	-5.42915	2.9787e-07	6.65989e-07	5.81516	cg17758363
-0.116554	0.360082	-2.37501	0.0191253	0.0238976	-4.65864	cg02388882
-0.0598272	0.514484	-1.10844	0.269879	0.296654	-6.81389	cg07620573
-0.196805	0.713292	-4.2911	3.60967e-05	6.22755e-05	1.17908	cg08580056
-1.64937e-05	0.432819	-0.000355274	0.999717	0.999727	-7.42802	cg05343480
-0.165635	0.188809	-4.50987	1.51506e-05	2.7376e-05	2.01203	cg17161421
-0.119738	0.300456	-3.56766	0.000517332	0.000772559	-1.34933	cg16170006
-0.419609	0.577596	-9.47405	2.96025e-16	2.16686e-15	26.2408	cg16223358
-0.181108	0.204124	-6.88351	2.78847e-10	9.03091e-10	12.6437	cg07953935
-0.141949	0.574928	-3.2146	0.0016763	0.00235305	-2.44758	cg19682134
-0.163113	0.264703	-3.20613	0.00172238	0.00241446	-2.47274	cg22227104
-0.194126	0.196549	-6.5759	1.29711e-09	3.85939e-09	11.1326	cg02707357
-0.314553	0.604541	-7.79366	2.56383e-12	1.09916e-11	17.2667	cg04602696
-0.365736	0.745107	-7.58877	7.50708e-12	3.01646e-11	16.2061	cg15327641
-0.105514	0.195338	-2.04786	0.0427454	0.051484	-5.35702	cg20000562
-0.428324	0.637883	-11.2612	1.52597e-20	2.09338e-19	36.0418	cg03095773
-0.230563	0.660391	-4.90531	2.94757e-06	5.83526e-06	3.59084	cg25863892
-0.19174	0.647202	-3.73577	0.000287254	0.000442228	-0.794694	cg06333421
-0.289077	0.294602	-7.08272	1.02266e-10	3.5123e-10	13.6314	cg06354193
-0.570078	0.806823	-21.035	3.26402e-42	5.05842e-39	85.593	cg14253605
-0.33526	0.648718	-7.09754	9.48238e-11	3.26915e-10	13.7059	cg20571462
-0.0906849	0.179582	-2.14485	0.0339706	0.0413467	-5.15993	cg12395205
-0.531858	0.796406	-16.7035	3.42109e-33	5.53536e-31	64.9917	cg14276133
-0.233297	0.663987	-5.21713	7.65364e-07	1.62915e-06	4.8977	cg14017444
-0.296639	0.484743	-7.19471	5.76919e-11	2.04983e-10	14.1953	cg07321467
-0.2376	0.383684	-4.65883	8.25934e-06	1.54396e-05	2.596	cg00200755
-0.220745	0.663511	-4.97879	2.1547e-06	4.335e-06	3.89405	cg18759850
0.0530243	0.727632	1.48664	0.13972	0.159011	-6.32776	cg23983887
-0.159207	0.732518	-3.194	0.00179047	0.00250583	-2.50869	cg17996603
-0.0122831	0.54657	-0.249339	0.803523	0.820244	-7.39679	cg03400060
0.0416341	0.776262	1.20201	0.231712	0.256855	-6.70647	cg23114964
-0.448221	0.653265	-11.145	2.90167e-20	3.80838e-19	35.4033	cg10969006
-0.230215	0.680984	-5.20708	7.99981e-07	1.69919e-06	4.85475	cg26099899
-0.0587564	0.64605	-1.01113	0.313979	0.342134	-6.91655	cg17913405
-0.203638	0.436206	-4.85642	3.62511e-06	7.09121e-06	3.39078	cg27318087
-0.323427	0.624839	-7.29093	3.51871e-11	1.28738e-10	14.6825	cg20108357
-0.162408	0.632703	-2.93798	0.003959	0.00532361	-3.24011	cg16587725
-0.139435	0.344608	-4.44497	1.96263e-05	3.5006e-05	1.76311	cg18590709
-0.246713	0.578174	-5.76697	6.35067e-08	1.54051e-07	7.32192	cg12647970
-0.369423	0.67574	-8.69421	2.08328e-14	1.18902e-13	22.0259	cg11911653
-0.339036	0.647593	-7.78658	2.66119e-12	1.13795e-11	17.2299	cg02241111
-0.270966	0.321338	-8.57358	3.94654e-14	2.17499e-13	21.3927	cg15849872
-0.0186601	0.567409	-0.362454	0.717647	0.739285	-7.36205	cg02520639
-0.171435	0.352838	-3.54045	0.0005685	0.000844483	-1.4378	cg12360424
-0.527968	0.763253	-15.7121	5.51313e-31	5.31921e-29	59.942	cg24580199
0.00409945	0.767804	0.112507	0.910608	0.919246	-7.42166	cg22328837
-0.233213	0.554342	-5.16937	9.43875e-07	1.98674e-06	4.69418	cg13754259
-0.0376744	0.817075	-0.790409	0.430841	0.46044	-7.11496	cg10580110
-0.478657	0.739209	-13.2306	3.08199e-25	9.19904e-24	46.787	cg21091239
-0.271915	0.333784	-6.23002	7.0749e-09	1.92104e-08	9.46881	cg13732201
-0.530179	0.792687	-16.6929	3.60944e-33	5.80224e-31	64.9385	cg11531947
-0.148953	0.719786	-3.10698	0.0023572	0.00325424	-2.76316	cg14102966
-0.184368	0.638926	-4.63766	9.00977e-06	1.67584e-05	2.5122	cg05185584
-0.0548107	0.757139	-1.18178	0.239619	0.265123	-6.73041	cg24749559
-0.15028	0.302945	-4.04208	9.36895e-05	0.000153301	0.268249	cg06824013
0.125737	0.743186	3.53645	0.000576292	0.000855417	-1.4506	cg08477528
-0.350501	0.715952	-8.5463	4.63238e-14	2.52839e-13	21.2348	cg09012538
-0.436601	0.67386	-11.2249	1.86487e-20	2.52615e-19	35.8425	cg12004641
-0.153064	0.291507	-3.66111	0.000374012	0.000567729	-1.04379	cg20971970
-0.35524	0.660978	-9.92375	2.4898e-17	2.11664e-16	28.6964	cg11592576
-0.184808	0.501741	-3.886	0.000167056	0.000265037	-0.281496	cg13308964
-0.226997	0.710837	-4.92909	2.66409e-06	5.3005e-06	3.68866	cg19386714
-0.0512384	0.767876	-1.34085	0.182489	0.204876	-6.53145	cg16873443
-0.496815	0.640578	-14.7843	7.10562e-29	4.29996e-27	55.1125	cg01569875
-0.284717	0.301894	-7.43313	1.68734e-11	6.44672e-11	15.4071	cg19568115
-0.0583052	0.598207	-1.48855	0.139217	0.158471	-6.32495	cg00753924
-0.336381	0.674548	-7.60401	6.93257e-12	2.7988e-11	16.2847	cg25046563
-0.397089	0.642936	-9.85552	3.62863e-17	3.02033e-16	28.3227	cg22624391
-0.226495	0.535397	-5.92796	2.98945e-08	7.54141e-08	8.05813	cg03981596
0.0671704	0.56359	1.40607	0.162276	0.183301	-6.44284	cg24358781
-0.350367	0.446099	-10.8692	1.30271e-19	1.54907e-18	33.9106	cg08183425
-0.189258	0.494504	-4.52847	1.40545e-05	2.55079e-05	2.08423	cg12588570
-0.175508	0.34428	-4.78818	4.82906e-06	9.29489e-06	3.11374	cg08271852
-0.164785	0.146897	-4.56392	1.21741e-05	2.22662e-05	2.2224	cg09920557
0.05026	0.780825	1.35029	0.179451	0.201653	-6.51888	cg22805381
0.0542792	0.615605	1.14143	0.255953	0.28215	-6.77699	cg06826341
-0.145883	0.332587	-3.29631	0.00128702	0.00182995	-2.20196	cg05307141
-0.445056	0.629806	-11.9972	2.62423e-22	4.79679e-21	40.0795	cg18217459
-0.0644022	0.716447	-1.71218	0.0894344	0.104032	-5.97289	cg27579771
-0.241459	0.600349	-4.85251	3.68553e-06	7.20273e-06	3.3748	cg20475005
0.0471606	0.235747	1.26331	0.208914	0.232853	-6.63149	cg01383287
-0.134321	0.285174	-3.34155	0.00110963	0.00159022	-2.06377	cg00289258
-0.490131	0.774412	-14.3807	6.10601e-28	3.06022e-26	52.9743	cg21690793
-0.205833	0.221779	-6.79588	4.3335e-10	1.36822e-09	12.21	cg07959068
0.112506	0.795984	3.18053	0.00186877	0.00261004	-2.54839	cg11642298
-0.263254	0.331971	-6.70429	6.89566e-10	2.11956e-09	11.7539	cg16876823
-0.0148177	0.249384	-0.363178	0.717108	0.738768	-7.36179	cg12154624
-0.379046	0.706826	-9.40316	4.36796e-16	3.12599e-15	25.8551	cg06718533
-0.0602494	0.625087	-1.08849	0.278548	0.305678	-6.83568	cg23245905
-0.150173	0.184183	-4.84775	3.75218e-06	7.3262e-06	3.35721	cg04840051
-0.406064	0.728091	-11.1499	2.82543e-20	3.71716e-19	35.4298	cg08564601
-0.430462	0.588072	-11.3869	7.617e-21	1.09411e-19	36.7322	cg05645398
0.0962986	0.293679	2.60953	0.0102147	0.0131356	-4.10027	cg26430027
-0.382997	0.702158	-8.83692	9.61075e-15	5.73718e-14	22.7919	cg17563789
-0.042409	0.389099	-0.736072	0.463116	0.492481	-7.15643	cg06008419
-0.261292	0.677438	-6.09106	1.37883e-08	3.61792e-08	8.81525	cg03767300
-0.169562	0.620013	-4.11417	7.1361e-05	0.000118484	0.527719	cg20202413
-0.195064	0.64592	-3.85902	0.000184334	0.000290839	-0.374833	cg17974460
-0.268391	0.345339	-6.27593	5.66649e-09	1.55677e-08	9.68638	cg08035555
0.110076	0.796136	2.99802	0.00330068	0.00448072	-3.07328	cg26925463
-0.47034	0.722507	-11.9416	3.56404e-22	6.36242e-21	39.7753	cg24746315
-0.0852323	0.178253	-2.49315	0.014015	0.0177691	-4.38319	cg11251470
-0.286177	0.419807	-7.0874	9.9855e-11	3.43305e-10	13.6549	cg06846495
-0.253928	0.545447	-5.7539	6.74815e-08	1.63131e-07	7.26264	cg14264496
-0.314618	0.717183	-6.78635	4.57503e-10	1.43958e-09	12.1572	cg22516696
-0.363478	0.53535	-9.21916	1.19663e-15	8.07832e-15	24.8561	cg06700275
-0.343711	0.487564	-9.13479	1.89766e-15	1.24746e-14	24.3991	cg14072120
-0.29871	0.547637	-6.10529	1.28818e-08	3.3911e-08	8.88183	cg11864574
-0.299967	0.467319	-7.46259	1.44812e-11	5.58418e-11	15.5579	cg23200506
-0.345902	0.702588	-8.14133	4.06374e-13	1.9417e-12	19.0867	cg24197477
-0.186814	0.729443	-3.70271	0.000323005	0.000494077	-0.905474	cg03336402
-0.182379	0.604196	-4.41508	2.21443e-05	3.92439e-05	1.64747	cg05477174
-0.196522	0.678712	-4.33566	3.03141e-05	5.28488e-05	1.34631	cg16442312
-0.0149098	0.556473	-0.308246	0.758427	0.778038	-7.3803	cg05432213
-0.213643	0.491516	-4.64082	8.89363e-06	1.65539e-05	2.5247	cg00502077
-0.295413	0.746633	-7.28787	3.57454e-11	1.30643e-10	14.667	cg06383241
-0.151811	0.381481	-2.82192	0.00558474	0.0073892	-3.55426	cg19843891
-0.0705321	0.576225	-1.48017	0.141436	0.160866	-6.33722	cg23752828
0.0864012	0.702949	2.53832	0.0124099	0.0158185	-4.27471	cg11027717
-0.438061	0.685734	-11.1896	2.2676e-20	3.03195e-19	35.6483	cg24618387
-0.0425748	0.399814	-1.1192	0.265278	0.291833	-6.80196	cg25731807
-0.014975	0.635851	-0.360539	0.719075	0.740672	-7.36275	cg19741167
-0.407338	0.788559	-11.7429	1.04912e-21	1.72907e-20	38.7017	cg05088892
0.085029	0.523685	1.47955	0.1416	0.161042	-6.33813	cg17489939
-0.0991464	0.479641	-2.27178	0.0248718	0.0307214	-4.88927	cg11032534
-0.451862	0.595948	-12.8084	3.03838e-24	7.64093e-23	44.5116	cg01515070
-0.384776	0.532816	-9.57555	1.69494e-16	1.2827e-15	26.7938	cg23041822
-0.080298	0.193191	-2.50148	0.0137052	0.0173946	-4.3633	cg09740133
-0.459787	0.698693	-11.9643	3.14447e-22	5.67366e-21	39.8998	cg27335947
-0.127023	0.273201	-3.06089	0.00272073	0.00372993	-2.89548	cg07523043
-0.385086	0.671141	-9.25491	9.84025e-16	6.72173e-15	25.0499	cg14503441
-0.21879	0.218634	-6.92542	2.25663e-10	7.40201e-10	12.8519	cg07800658
-0.106874	0.184009	-3.33981	0.00111538	0.00159806	-2.06873	cg27566805
-0.14935	0.136547	-4.51519	1.4804e-05	2.6786e-05	2.03403	cg16545496
-0.485854	0.688895	-13.8544	1.04545e-26	4.13279e-25	50.1509	cg10898182
-0.397555	0.637375	-9.45352	3.31329e-16	2.4061e-15	26.1291	cg21001441
-0.031442	0.551945	-0.62899	0.530545	0.559056	-7.22958	cg17450425
-0.411408	0.623444	-10.5703	6.98565e-19	7.45497e-18	32.2436	cg11210703
-0.287229	0.397406	-6.33827	4.18661e-09	1.1698e-08	9.98314	cg26468696
-0.207704	0.5885	-4.63235	9.20799e-06	1.71066e-05	2.49124	cg13921483
-0.226934	0.598748	-5.35534	4.147e-07	9.1116e-07	5.49322	cg12617598
-0.23236	0.568774	-5.53609	1.8361e-07	4.21281e-07	6.28635	cg24613050
-0.0426216	0.554468	-0.988858	0.324712	0.353092	-6.93874	cg04359915
-0.229295	0.599332	-5.17692	9.13188e-07	1.92571e-06	4.72626	cg15335768
-0.222171	0.36842	-4.69867	7.00754e-06	1.32206e-05	2.75444	cg02143404
-0.266577	0.538566	-6.43425	2.62022e-09	7.50135e-09	10.4429	cg19992375
-0.486235	0.65129	-13.1402	5.03534e-25	1.45055e-23	46.2989	cg26513304
-0.138031	0.34777	-2.96022	0.00370221	0.00499734	-3.17865	cg10839291
-0.319512	0.589355	-7.1567	7.00911e-11	2.46181e-10	14.0035	cg20293352
-0.206675	0.407528	-4.84243	3.84548e-06	7.50054e-06	3.33375	cg21431832
-0.210083	0.313774	-5.30267	5.24357e-07	1.13855e-06	5.26511	cg07546293
-0.0827736	0.179969	-2.27188	0.0248656	0.0307143	-4.88905	cg03576419
-0.21441	0.641862	-5.24154	6.87323e-07	1.47146e-06	5.00215	cg27249554
-0.299193	0.674346	-6.5901	1.21613e-09	3.63041e-09	11.1964	cg09948769
-0.251263	0.557377	-4.78928	4.80686e-06	9.25448e-06	3.11819	cg08616663
-0.194381	0.242151	-6.74811	5.50537e-10	1.71378e-09	11.9747	cg24687276
-0.338374	0.645421	-8.4374	8.32695e-14	4.37285e-13	20.6545	cg17944774
-0.504063	0.788447	-14.3241	8.47569e-28	4.14125e-26	52.6488	cg15392364
-0.207701	0.652317	-4.65955	8.23466e-06	1.53964e-05	2.59888	cg06646715
-0.275515	0.687922	-5.82493	4.84778e-08	1.19255e-07	7.58566	cg08397747
-0.252873	0.562912	-5.84037	4.51014e-08	1.1135e-07	7.65619	cg06865119
-0.200031	0.284131	-3.76624	0.000257653	0.000399154	-0.691897	cg02963266
-0.112575	0.406342	-2.49914	0.0137943	0.0175028	-4.36899	cg21618521
-0.136499	0.238981	-3.97012	0.000122465	0.000197547	0.0132647	cg23703687
-0.412172	0.723412	-10.4769	1.17144e-18	1.21092e-17	31.7303	cg01254264
-0.25808	0.654909	-5.72001	7.89574e-08	1.89258e-07	7.10933	cg15901722
-0.223868	0.512001	-5.61169	1.3002e-07	3.03963e-07	6.62274	cg18522038
-0.0950596	0.223122	-2.27414	0.0247255	0.0305486	-4.88411	cg15835396
-0.419612	0.563238	-11.4793	4.56862e-21	6.80893e-20	37.2401	cg17884026
-0.299382	0.717241	-6.79351	4.41369e-10	1.39212e-09	12.1925	cg20656566
-0.374237	0.76749	-9.21979	1.19246e-15	8.05402e-15	24.8595	cg19170881
-0.206113	0.193329	-5.86569	4.00106e-08	9.93593e-08	7.7731	cg22800743
-0.200415	0.582427	-4.17773	5.59852e-05	9.42197e-05	0.759356	cg26343958
-0.196634	0.703512	-4.19429	5.2534e-05	8.87125e-05	0.820144	cg21607141
-0.256552	0.644456	-5.23688	7.0159e-07	1.50032e-06	4.98219	cg14716792
-0.294492	0.519149	-7.76816	2.93205e-12	1.24625e-11	17.1342	cg09251764
-0.0637859	0.227196	-1.4582	0.147384	0.167301	-6.36908	cg24102622
-0.522549	0.644984	-15.4838	1.80636e-30	1.52869e-28	58.7626	cg00909286
0.00192255	0.577138	0.0409419	0.96741	0.970728	-7.42718	cg24768116
-0.300494	0.57828	-6.86021	3.15704e-10	1.0152e-09	12.522	cg27281191
-0.35586	0.582773	-7.20302	5.52866e-11	1.96952e-10	14.2373	cg12903529
-0.501426	0.784239	-14.2949	9.88119e-28	4.77843e-26	52.4963	cg13858909
-0.214167	0.353192	-6.7295	6.04221e-10	1.87237e-09	11.8833	cg15366353
-0.503078	0.743183	-14.1906	1.73528e-27	8.02385e-26	51.9365	cg00685853
-0.334512	0.641356	-7.38247	2.19362e-11	8.2473e-11	15.1484	cg04876582
-0.0847746	0.264476	-2.58483	0.010931	0.0140146	-4.16117	cg04155862
-0.315949	0.616294	-7.96433	1.04093e-12	4.70637e-12	18.1571	cg16814719
-0.125554	0.692946	-2.8489	0.00516006	0.00685116	-3.48223	cg26561681
-0.339115	0.718682	-6.95392	1.96723e-10	6.50827e-10	12.9874	cg15737123
-0.212107	0.76707	-4.2693	3.92984e-05	6.74554e-05	1.09773	cg27326819
-0.235333	0.689066	-5.27059	6.04496e-07	1.30297e-06	5.1269	cg16833110
-0.204442	0.178842	-7.49086	1.2394e-11	4.82527e-11	15.7109	cg25500196
-0.356577	0.699199	-7.69082	4.40107e-12	1.82498e-11	16.7332	cg04041976
-0.177141	0.221858	-5.7628	6.45057e-08	1.56341e-07	7.3063	cg06409153
-0.435906	0.850924	-10.6499	4.49771e-19	4.93692e-18	32.6809	cg01753731
-0.275381	0.597972	-6.74111	5.73778e-10	1.78266e-09	11.9345	cg03023465
-0.210397	0.731249	-4.42452	2.13278e-05	3.78693e-05	1.68353	cg14922158
-0.126632	0.470036	-2.91232	0.00427546	0.0057281	-3.3105	cg24888581
-0.170474	0.221803	-5.03441	1.69264e-06	3.45033e-06	4.12754	cg13102658
-0.118383	0.67821	-2.69541	0.00803445	0.0104536	-3.88404	cg11653233
0.0445758	0.430042	0.889848	0.375319	0.404675	-7.03151	cg07367469
-0.393146	0.690816	-9.78865	5.2457e-17	4.25943e-16	27.9571	cg24499605
-0.205955	0.631009	-5.7424	7.11801e-08	1.71611e-07	7.21055	cg12149609
-0.351084	0.687426	-8.45626	7.52376e-14	3.9759e-13	20.7549	cg07828612
-0.205121	0.675011	-4.6106	1.00655e-05	1.86007e-05	2.40548	cg25926652
-0.275548	0.446046	-6.26243	6.04902e-09	1.65599e-08	9.62234	cg16356622
-0.404572	0.588532	-8.89167	7.1378e-15	4.33212e-14	23.0866	cg06617975
0.122251	0.797907	3.25713	0.00146174	0.00206656	-2.32038	cg12444411
-0.0506774	0.332954	-1.20331	0.231213	0.25633	-6.70491	cg05098551
-0.399473	0.625163	-9.06313	2.80586e-15	1.79813e-14	24.0115	cg08768395
-0.306371	0.646349	-7.60512	6.89253e-12	2.7835e-11	16.2904	cg10515131
0.118701	0.448954	2.55382	0.0119008	0.015195	-4.23719	cg05201708
-0.176174	0.661981	-3.79757	0.00023025	0.000358871	-0.585516	cg00466136
-0.261307	0.271156	-7.98123	9.41702e-13	4.28252e-12	18.2554	cg23534245
0.146209	0.74778	4.28002	3.7651e-05	6.47935e-05	1.13855	cg14836248
-0.113606	0.130795	-2.32295	0.0218575	0.0271519	-4.77613	cg24267283
-0.204354	0.612043	-4.68943	7.28044e-06	1.37071e-05	2.7176	cg27162122
-0.205477	0.268448	-6.68729	7.4594e-10	2.28265e-09	11.6762	cg14455592
-0.214424	0.746408	-4.30438	3.42705e-05	5.93136e-05	1.22879	cg09231673
0.00558875	0.743021	0.145022	0.884936	0.895618	-7.41745	cg13784235
-0.32458	0.627567	-7.0716	1.08231e-10	3.70393e-10	13.5756	cg25602543
-0.309594	0.658131	-7.01365	1.45326e-10	4.89059e-10	13.2855	cg03602862
-0.220015	0.336828	-4.45445	1.89267e-05	3.38263e-05	1.7982	cg17967292
-0.319561	0.380679	-6.98901	1.64683e-10	5.5039e-10	13.1624	cg04164838
-0.50238	0.754127	-15.2194	7.18899e-30	5.31321e-28	57.3897	cg15507449
-0.399698	0.668294	-9.13471	1.89848e-15	1.24792e-14	24.3986	cg19795150
-0.12045	0.446714	-2.49648	0.0138931	0.0176204	-4.37535	cg05796704
0.100107	0.706353	2.78842	0.00615648	0.00810943	-3.64289	cg20374118
-0.206552	0.290713	-4.88234	3.24902e-06	6.39437e-06	3.49667	cg22008625
-0.331437	0.431205	-6.68891	7.44478e-10	2.27825e-09	11.6786	cg09315630
-0.176222	0.187745	-6.42388	2.74188e-09	7.83065e-09	10.3979	cg09299082
-0.295903	0.652888	-6.40061	3.08904e-09	8.76785e-09	10.2814	cg02951062
-0.541731	0.850008	-16.615	5.35893e-33	8.20247e-31	64.5459	cg15479387
-0.162909	0.699655	-3.17289	0.00191491	0.00267121	-2.57096	cg12560931
-0.186264	0.309235	-3.89732	0.000160276	0.000254822	-0.242185	cg05335886
-0.0067469	0.437151	-0.158454	0.874364	0.885796	-7.41541	cg11625933
-0.0526337	0.490731	-1.23225	0.220254	0.244811	-6.66994	cg24926589
-0.170325	0.607027	-3.4568	0.000755642	0.00110501	-1.70468	cg02997560
-0.49823	0.730966	-15.717	5.37376e-31	5.18979e-29	59.9675	cg12604192
-0.24289	0.654078	-7.29184	3.4741e-11	1.27234e-10	14.6946	cg18302786
-0.128994	0.62164	-2.41784	0.0171088	0.0214954	-4.5602	cg14614094
-0.203677	0.732861	-4.26215	4.04064e-05	6.9259e-05	1.07112	cg09847027
-0.404201	0.819397	-9.22948	1.13092e-15	7.66651e-15	24.912	cg19112357
-0.455091	0.77845	-11.9573	3.26903e-22	5.88235e-21	39.8612	cg05868413
-0.361973	0.580727	-8.20442	2.90233e-13	1.41387e-12	19.4195	cg26168772
0.0579822	0.722488	1.21813	0.225553	0.250414	-6.6871	cg07864976
-0.410074	0.719367	-10.8298	1.66156e-19	1.94891e-18	33.6699	cg21081543
0.106211	0.711595	2.7023	0.00787926	0.0102622	-3.86642	cg05902438
-0.216842	0.24864	-7.40387	1.94707e-11	7.37542e-11	15.2654	cg16986578
-0.137049	0.143708	-4.72656	6.23068e-06	1.18311e-05	2.86751	cg17831791
-0.163159	0.288483	-4.55632	1.25553e-05	2.29279e-05	2.19273	cg08980198
-0.401478	0.502477	-10.4657	1.24638e-18	1.28264e-17	31.6688	cg04314261
-0.190513	0.618322	-4.26003	4.07417e-05	6.97998e-05	1.06322	cg23675524
-0.525623	0.75723	-15.5058	1.61687e-30	1.38487e-28	58.8728	cg21777095
-0.282417	0.50686	-6.11122	1.2522e-08	3.30314e-08	8.90956	cg03760839
-0.412416	0.624641	-9.6925	8.90782e-17	7.01312e-16	27.4318	cg16423738
0.0370483	0.506959	0.638492	0.524364	0.553088	-7.22355	cg15572235
-0.319368	0.713363	-7.49163	1.24532e-11	4.84755e-11	15.7068	cg02992311
-0.436347	0.766952	-10.6276	5.0866e-19	5.54406e-18	32.5587	cg00477226
-0.202016	0.232359	-4.60503	1.02972e-05	1.90069e-05	2.38357	cg11540735
-0.144663	0.65977	-3.83281	0.000202733	0.000318218	-0.464997	cg22042908
-0.186309	0.226358	-6.91893	2.33186e-10	7.6359e-10	12.8196	cg08965655
-0.245037	0.691438	-5.14719	1.04002e-06	2.17825e-06	4.60006	cg25424293
-0.202956	0.500376	-4.20014	5.13643e-05	8.68424e-05	0.84166	cg27203184
-0.169199	0.155582	-5.39747	3.42385e-07	7.60223e-07	5.67929	cg16579954
-0.350231	0.684254	-8.89835	6.88341e-15	4.18772e-14	23.1225	cg03747342
-0.2707	0.372088	-5.89667	3.46381e-08	8.66445e-08	7.91415	cg04307107
-0.232244	0.57297	-5.39364	3.49376e-07	7.7498e-07	5.65996	cg26181731
-0.175608	0.192628	-5.70608	8.39026e-08	2.0052e-07	7.04967	cg04051565
-0.176274	0.701048	-4.34058	2.97337e-05	5.18999e-05	1.36484	cg10800620
-0.304639	0.451727	-6.60433	1.13339e-09	3.39437e-09	11.2656	cg12686273
-0.31952	0.658311	-7.14168	7.56883e-11	2.64585e-10	13.9278	cg02935024
-0.287951	0.626298	-7.30502	3.27231e-11	1.20337e-10	14.7541	cg09662920
-0.259747	0.579578	-6.47941	2.09946e-09	6.08052e-09	10.6603	cg04211829
-0.222714	0.447588	-7.30059	3.32085e-11	1.22018e-10	14.739	cg20713700
-0.385392	0.744702	-9.53494	2.11879e-16	1.58079e-15	26.5724	cg09530156
-0.464011	0.652778	-12.9432	1.47052e-24	3.91761e-23	45.2333	cg02981183
-0.201376	0.209065	-7.46738	1.40033e-11	5.4121e-11	15.5905	cg08843623
-0.461983	0.651177	-12.3764	3.26318e-23	6.84694e-22	42.1518	cg18552334
-0.166476	0.656035	-3.56217	0.000527604	0.000786845	-1.36766	cg16149437
-0.166059	0.376422	-5.06456	1.48578e-06	3.04991e-06	4.25384	cg20755989
-0.113503	0.164289	-2.08407	0.0392652	0.0474792	-5.28443	cg06414921
-0.113464	0.187733	-3.1036	0.00238224	0.00328701	-2.77291	cg24736989
-0.230932	0.247895	-7.22895	4.80193e-11	1.72563e-10	14.3756	cg16099282
0.0220172	0.518409	0.415391	0.678594	0.701993	-7.34139	cg14996143
-0.492696	0.713519	-13.7916	1.48228e-26	5.70281e-25	49.804	cg11684115
-0.210328	0.712135	-5.24502	6.76841e-07	1.44996e-06	5.01708	cg04884318
-0.485988	0.668199	-14.2561	1.18723e-27	5.65854e-26	52.3132	cg17257469
-0.364952	0.701365	-8.51612	5.45093e-14	2.94165e-13	21.0738	cg21489565
-0.288153	0.707093	-5.93159	2.93865e-08	7.42081e-08	8.07489	cg13781678
0.173717	0.700351	4.39033	2.44307e-05	4.30702e-05	1.55319	cg19763428
-0.11799	0.285466	-2.96524	0.00364637	0.00492649	-3.16472	cg25538235
-0.206002	0.434484	-5.94448	2.75923e-08	6.98998e-08	8.13628	cg15392900
0.00668106	0.578486	0.131882	0.895297	0.905199	-7.41928	cg14305801
-0.439221	0.705113	-11.1761	2.44366e-20	3.25244e-19	35.574	cg23510240
-0.390065	0.712514	-8.76359	1.43069e-14	8.33831e-14	22.3979	cg04367107
-0.188472	0.254593	-3.65893	0.000376882	0.000571788	-1.05099	cg08759960
0.0342336	0.764536	0.957981	0.339989	0.368786	-6.9687	cg11588903
-0.240178	0.671756	-5.15582	1.00153e-06	2.10176e-06	4.63665	cg23748965
-0.150702	0.296466	-4.59928	1.05233e-05	1.94e-05	2.3624	cg11911679
-0.53172	0.792669	-15.9736	1.42615e-31	1.55955e-29	61.2857	cg00797183
-0.136582	0.674648	-3.071	0.00263681	0.00362093	-2.86659	cg05116719
-0.145371	0.248075	-3.01761	0.00310874	0.00423285	-3.01821	cg18792536
-0.145186	0.709627	-2.96495	0.00364961	0.0049305	-3.16553	cg13386215
0.155637	0.423013	3.21998	0.00164765	0.00231503	-2.43158	cg18306456
-0.235123	0.702208	-5.05362	1.56163e-06	3.19687e-06	4.20589	cg00161459
0.142149	0.210713	2.81937	0.0056265	0.00744208	-3.56104	cg27191207
0.0460166	0.322199	0.857623	0.392802	0.422285	-7.05962	cg08570472
-0.254253	0.357324	-6.40349	3.04587e-09	8.65248e-09	10.2952	cg01787460
-0.266161	0.705403	-5.82599	4.82386e-08	1.1871e-07	7.59049	cg10673246
-0.118409	0.285437	-2.67312	0.00855552	0.0110937	-3.94075	cg05192452
-0.502372	0.73506	-14.4206	5.03319e-28	2.56532e-26	53.1668	cg07568203
0.118876	0.524838	2.63629	0.00948402	0.0122391	-4.03356	cg12865939
0.031823	0.188454	0.620849	0.535871	0.564205	-7.23468	cg16733705
-0.221907	0.277701	-5.29581	5.40558e-07	1.17201e-06	5.23554	cg02710534
-0.1823	0.383372	-5.1267	1.13684e-06	2.36899e-06	4.51366	cg27576241
-0.146046	0.22688	-2.65668	0.00895935	0.0115924	-3.98233	cg14359824
-0.331164	0.530035	-7.18913	5.93669e-11	2.10633e-10	14.1671	cg05470179
-0.434993	0.77767	-11.1513	2.80252e-20	3.68948e-19	35.4379	cg08802149
-0.375447	0.669104	-8.74741	1.56182e-14	9.05575e-14	22.3111	cg24920933
-0.0310771	0.638146	-0.65624	0.51292	0.541887	-7.21205	cg14657725
-0.390877	0.733876	-9.14704	1.77483e-15	1.17122e-14	24.4654	cg03904639
-0.277013	0.702606	-5.95036	2.68961e-08	6.8239e-08	8.16148	cg07380882
0.0647061	0.671246	1.59451	0.113439	0.130467	-6.16401	cg20316440
-0.121971	0.193742	-2.87416	0.0047894	0.0063814	-3.41423	cg12536502
-0.147169	0.489111	-3.31377	0.00121564	0.00173375	-2.14882	cg14016057
-0.116296	0.401809	-2.38893	0.0184482	0.0230926	-4.62683	cg20727217
-0.396741	0.5777	-10.9229	9.92318e-20	1.20027e-18	34.1818	cg24629431
-0.44764	0.706083	-11.1826	2.35783e-20	3.14792e-19	35.6095	cg17444409
-0.238636	0.711051	-5.00083	1.96029e-06	3.96511e-06	3.98562	cg06631310
-0.241425	0.400806	-6.40436	3.03305e-09	8.61879e-09	10.2993	cg07336438
-0.297858	0.63269	-6.14935	1.04311e-08	2.77701e-08	9.08846	cg09406210
-0.443294	0.649766	-10.5895	6.2824e-19	6.74657e-18	32.349	cg06882926
-0.120563	0.637607	-3.01482	0.00313545	0.00426716	-3.02607	cg24765079
-0.153872	0.420059	-3.52273	0.000604069	0.000894293	-1.49478	cg02766937
-0.35456	0.623122	-8.07351	5.8309e-13	2.72785e-12	18.7298	cg08881610
-0.130172	0.554177	-2.89015	0.00456747	0.00609996	-3.3709	cg24620508
-0.194955	0.640689	-4.18312	5.48388e-05	9.23854e-05	0.77912	cg20303572
-0.286424	0.667828	-6.38264	3.37242e-09	9.52855e-09	10.1952	cg24937306
-0.412251	0.622817	-9.20346	1.30387e-15	8.74869e-15	24.771	cg04880138
-0.241581	0.544383	-5.65354	1.07295e-07	2.53349e-07	6.8101	cg02466892
-0.149676	0.750182	-3.15646	0.00201731	0.00280627	-2.61919	cg05376648
-0.0693105	0.470557	-1.47464	0.142915	0.162476	-6.34529	cg19026977
-0.541883	0.808115	-17.3965	1.05237e-34	2.42177e-32	68.4494	cg04098263
-0.238797	0.26879	-6.52233	1.69965e-09	4.98193e-09	10.8677	cg13785196
-0.107792	0.226983	-2.9935	0.00334646	0.00453939	-3.08593	cg25245082
0.114286	0.526202	2.50438	0.0136019	0.0172697	-4.35648	cg08985885
-0.112552	0.569324	-2.42807	0.016656	0.0209561	-4.53646	cg21582831
-0.182842	0.418086	-3.86923	0.000177602	0.000280762	-0.339558	cg01383890
-0.0340121	0.578946	-0.721032	0.472285	0.501586	-7.16739	cg23723835
-0.275638	0.414087	-6.47824	2.11159e-09	6.1126e-09	10.6547	cg09263059
-0.168908	0.23485	-4.12735	6.78715e-05	0.000112976	0.57555	cg06995068
0.0281971	0.283698	0.485449	0.628239	0.653706	-7.30974	cg23117796
-0.268736	0.642768	-6.34745	4.00365e-09	1.12127e-08	10.027	cg02569740
-0.41544	0.786275	-9.94438	2.22277e-17	1.9035e-16	28.809	cg19402939
-0.115482	0.323687	-3.52365	0.000601738	0.000891109	-1.4913	cg23085049
-0.262575	0.669094	-5.1431	1.05875e-06	2.21534e-06	4.58274	cg23183559
0.000640074	0.708803	0.0139445	0.988897	0.990005	-7.42792	cg03438417
-0.116256	0.223743	-2.90882	0.0043204	0.00578519	-3.32007	cg11483789
0.084606	0.657418	2.13869	0.0344771	0.0419286	-5.17269	cg09550041
-0.317552	0.556717	-7.1246	8.259e-11	2.87102e-10	13.8419	cg06264659
-0.225479	0.495827	-4.89422	3.08959e-06	6.09802e-06	3.54533	cg06268956
-0.136346	0.565277	-2.44395	0.0159745	0.0201375	-4.49943	cg00797104
-0.15355	0.753528	-3.15004	0.0020587	0.00286089	-2.63799	cg00387117
-0.195507	0.563043	-5.22219	7.48524e-07	1.59543e-06	4.91931	cg12728020
-0.216397	0.477697	-4.69652	7.07002e-06	1.33304e-05	2.74588	cg04764907
-0.100821	0.313122	-2.3031	0.0229862	0.0284883	-4.82028	cg03485694
-0.287775	0.626604	-6.62421	1.027e-09	3.09093e-09	11.3625	cg08327038
0.115593	0.77439	3.266	0.00142019	0.00201036	-2.2936	cg23192346
-0.365385	0.586655	-11.3072	1.15098e-20	1.61264e-19	36.3211	cg11545457
0.0157069	0.600998	0.386752	0.699621	0.722021	-7.35292	cg27425327
-0.247289	0.382084	-5.3828	3.66768e-07	8.11166e-07	5.61269	cg01139586
-0.180064	0.259131	-5.53837	1.81114e-07	4.15892e-07	6.29933	cg08629379
-0.1965	0.254203	-5.84239	4.45004e-08	1.09931e-07	7.66891	cg06049381
-0.479777	0.727298	-13.7069	2.30969e-26	8.53517e-25	49.3628	cg16473658
-0.197208	0.62236	-5.23341	7.12397e-07	1.52222e-06	4.96735	cg02436098
-0.16821	0.187076	-5.49418	2.21361e-07	5.02702e-07	6.10385	cg00555905
-0.447043	0.721692	-11.924	3.92715e-22	6.96051e-21	39.6789	cg02889647
-0.20194	0.215858	-6.25415	6.2653e-09	1.7118e-08	9.58748	cg09406856
-0.242771	0.395346	-5.1154	1.19461e-06	2.48263e-06	4.46563	cg15821939
0.172918	0.626576	4.26104	4.05817e-05	6.95423e-05	1.06698	cg24456654
-0.354469	0.556182	-8.52156	5.29346e-14	2.86305e-13	21.1028	cg26090940
-0.326488	0.756079	-6.53295	1.61303e-09	4.7416e-09	10.9191	cg07509323
-0.18468	0.672863	-3.78575	0.000240245	0.000373604	-0.625728	cg03567760
-0.385818	0.594717	-8.29405	1.79708e-13	9.01578e-13	19.8935	cg12284854
0.0588969	0.583501	1.21217	0.227818	0.252788	-6.6943	cg27153759
-0.184105	0.70174	-3.71346	0.000310944	0.000476635	-0.869545	cg22981555
-0.382183	0.853621	-9.04302	3.1311e-15	1.99419e-14	23.9029	cg21010435
-0.228591	0.553222	-5.62961	1.19767e-07	2.81252e-07	6.70284	cg27563126
-0.0603317	0.244281	-1.63059	0.105585	0.121851	-6.10678	cg17127214
-0.108251	0.191969	-3.40177	0.000908276	0.00131515	-1.87697	cg08647910
-0.386869	0.726129	-9.37332	5.1444e-16	3.64563e-15	25.6929	cg13616930
-0.499834	0.782033	-14.4611	4.02761e-28	2.0904e-26	53.3882	cg21180080
-0.382067	0.776407	-8.25692	2.19218e-13	1.08628e-12	19.697	cg26679855
-0.330618	0.660757	-7.94753	1.1378e-12	5.11937e-12	18.0692	cg10617396
-0.131429	0.708023	-3.59727	0.000467327	0.00070156	-1.25357	cg03434384
0.0429192	0.760051	1.16923	0.244617	0.270341	-6.74507	cg24384816
-0.361671	0.803654	-7.81565	2.28353e-12	9.85507e-12	17.381	cg08644678
-0.282831	0.47367	-8.21256	2.75851e-13	1.34925e-12	19.4694	cg11958675
-0.264617	0.533948	-7.42292	1.7773e-11	6.7675e-11	15.3559	cg23299469
-0.129366	0.637337	-2.78498	0.0062181	0.00818701	-3.65193	cg19634573
-0.262598	0.456895	-7.16035	6.87943e-11	2.41858e-10	14.0219	cg04643527
-0.462175	0.630828	-12.1217	1.32265e-22	2.53402e-21	40.7606	cg23698950
-0.189194	0.279823	-3.78855	0.000237839	0.000370112	-0.616204	cg19264651
-0.104814	0.233265	-3.00815	0.00319955	0.00434975	-3.04473	cg02820309
0.0959689	0.768262	2.98023	0.00348303	0.00471612	-3.12278	cg10777887
-0.0842	0.358979	-2.05413	0.0421239	0.0507737	-5.34453	cg27340648
-0.201372	0.288477	-3.80465	0.000224446	0.000350298	-0.561351	cg12069309
-0.179877	0.46873	-4.93205	2.63071e-06	5.23776e-06	3.70086	cg18354264
-0.218987	0.766928	-4.509	1.52034e-05	2.74644e-05	2.00868	cg08888968
-0.0458594	0.538946	-1.03634	0.302118	0.330051	-6.89084	cg13557534
-0.231147	0.715534	-4.78481	4.89752e-06	9.41916e-06	3.10014	cg12688788
-0.474003	0.714835	-12.7038	5.4329e-24	1.30759e-22	43.9341	cg19810536
-0.416078	0.674001	-10.0899	9.95203e-18	8.93773e-17	29.6064	cg09611599
-0.113898	0.149225	-3.39297	0.000935304	0.00135219	-1.90437	cg26393964
-0.284288	0.695159	-6.2696	5.84282e-09	1.6026e-08	9.65634	cg17875356
-0.220409	0.217551	-8.19903	2.95291e-13	1.43668e-12	19.4018	cg08894066
-0.201326	0.336989	-4.79948	4.6059e-06	8.8883e-06	3.15943	cg23105130
-0.336527	0.626651	-8.20813	2.84532e-13	1.38835e-12	19.4391	cg14041855
-0.159813	0.355227	-3.03864	0.00291432	0.00398085	-2.95878	cg12091498
-0.252683	0.715233	-5.02803	1.74392e-06	3.54874e-06	4.09891	cg06373660
-0.315236	0.431001	-7.57301	8.15067e-12	3.25935e-11	16.1249	cg09051215
0.02311	0.200592	0.629245	0.530378	0.558909	-7.22942	cg25490585
-0.250056	0.441253	-6.03804	1.77524e-08	4.59667e-08	8.56791	cg15112475
-0.10657	0.21569	-3.14947	0.00206142	0.00286427	-2.63933	cg13719885
-0.501513	0.783197	-13.9718	5.64683e-27	2.34832e-25	50.7636	cg17256679
-0.302631	0.617465	-6.79929	4.28759e-10	1.35442e-09	12.221	cg21371003
-0.247281	0.617524	-5.02457	1.77009e-06	3.59933e-06	4.08448	cg01951459
-0.327148	0.669661	-6.78916	4.51105e-10	1.42084e-09	12.171	cg06480942
0.1146	0.749967	2.76615	0.0065656	0.00862292	-3.70129	cg03486383
-0.312424	0.660838	-6.18798	8.66387e-09	2.32909e-08	9.27029	cg06397427
-0.203181	0.400417	-4.27032	3.91429e-05	6.72071e-05	1.10153	cg22289763
-0.222218	0.759922	-4.49254	1.6245e-05	2.92512e-05	1.94499	cg12543821
-0.42047	0.64034	-9.96405	1.99412e-17	1.71808e-16	28.9167	cg23186098
-0.443522	0.645497	-12.576	1.08257e-23	2.46723e-22	43.2484	cg23371436
-0.221472	0.40128	-4.37257	2.62093e-05	4.60374e-05	1.48579	cg21987076
-0.115566	0.266419	-2.81578	0.00568571	0.00751679	-3.57057	cg24228532
0.0351273	0.667551	0.898227	0.370854	0.400148	-7.02403	cg20569893
-0.150815	0.353406	-2.88539	0.00463256	0.0061824	-3.38383	cg12374095
-0.20409	0.576235	-5.22197	7.49246e-07	1.59686e-06	4.91837	cg09880665
-0.295214	0.433484	-7.10456	9.14869e-11	3.15915e-10	13.7411	cg09998189
-0.0620217	0.303798	-1.45749	0.14758	0.167513	-6.3701	cg23065097
-0.198666	0.197202	-7.3093	3.17495e-11	1.16943e-10	14.7833	cg05292082
-0.034644	0.744682	-0.953751	0.342117	0.370949	-6.97274	cg21209691
-0.0310999	0.285625	-0.729731	0.46697	0.496292	-7.16108	cg26899399
-0.36199	0.68159	-8.52725	5.1336e-14	2.78342e-13	21.1331	cg13521077
0.104679	0.324417	1.85002	0.0667581	0.0787327	-5.73254	cg13099429
-0.148602	0.380656	-3.59603	0.000469353	0.000704367	-1.25764	cg07793207
-0.208381	0.54931	-4.96791	2.25736e-06	4.53117e-06	3.84899	cg04895345
-0.483281	0.64614	-14.0488	3.62678e-27	1.5674e-25	51.2031	cg07006673
-0.298366	0.706853	-6.35956	3.77439e-09	1.0603e-08	10.0848	cg13396943
-0.293393	0.67344	-5.94215	2.79597e-08	7.07727e-08	8.12356	cg09236323
-0.192543	0.228453	-6.87745	2.87504e-10	9.29428e-10	12.6136	cg06901147
-0.235957	0.243885	-5.44327	2.7952e-07	6.26969e-07	5.87705	cg12325455
-0.0522147	0.45718	-1.11917	0.265293	0.291843	-6.802	cg24385322
-0.121868	0.36514	-2.71704	0.0075565	0.00986292	-3.82861	cg13584272
-0.295797	0.653278	-6.39859	3.1198e-09	8.85057e-09	10.2716	cg11114275
-0.1551	0.737652	-3.16712	0.00195032	0.00271793	-2.58793	cg05081694
-0.109325	0.172093	-3.26978	0.0014023	0.00198592	-2.28192	cg20943032
-0.36884	0.587596	-8.62581	3.01579e-14	1.68841e-13	21.6597	cg06131630
-0.367267	0.648487	-9.26383	9.37126e-16	6.41772e-15	25.0983	cg22669624
0.122008	0.599777	2.25066	0.0262189	0.0323051	-4.9353	cg05719140
-0.189611	0.534169	-4.13343	6.63172e-05	0.000110542	0.597656	cg19520763
0.143507	0.660738	3.35567	0.00105911	0.0015217	-2.02031	cg01305830
0.0604508	0.363866	1.42918	0.155538	0.176068	-6.41046	cg11982293
-0.451041	0.779546	-11.8435	6.1203e-22	1.05133e-20	39.2379	cg26811065
-0.0985979	0.220711	-2.87984	0.0047082	0.00627794	-3.3987	cg13727691
-0.151158	0.333053	-2.81896	0.00563327	0.00745043	-3.56214	cg22249789
-0.206563	0.663814	-5.25781	6.3966e-07	1.37429e-06	5.07196	cg09122442
0.0824703	0.50033	1.92978	0.055982	0.066557	-5.58545	cg01195246
-0.259436	0.331053	-6.2908	5.2723e-09	1.45431e-08	9.75706	cg11032707
-0.0369126	0.323251	-0.666201	0.506555	0.535602	-7.20545	cg17375585
-0.0213495	0.428704	-0.440437	0.660409	0.684616	-7.33064	cg12255995
-0.16709	0.18522	-5.38939	3.5503e-07	7.8666e-07	5.64401	cg01847380
-0.00285432	0.6208	-0.0718679	0.942826	0.94846	-7.42542	cg17863274
-0.324666	0.746109	-7.04474	1.24088e-10	4.21348e-10	13.441	cg07664312
-0.400782	0.516617	-9.1469	1.77612e-15	1.172e-14	24.4647	cg25185454
-0.21395	0.629877	-5.26018	6.32998e-07	1.36092e-06	5.08213	cg03735592
-0.095021	0.502564	-1.7035	0.09105	0.105809	-5.98742	cg04836851
-0.32407	0.492141	-6.93575	2.15661e-10	7.09152e-10	12.897	cg03317642
-0.151127	0.686791	-3.8718	0.000175949	0.000278291	-0.330691	cg14239366
-0.465737	0.723423	-12.5728	1.11244e-23	2.52949e-22	43.2216	cg11112590
-0.436689	0.72417	-10.7959	2.00381e-19	2.32071e-18	33.4838	cg20567368
-0.120207	0.299717	-3.09888	0.00241759	0.00333365	-2.78651	cg26397250
-0.387001	0.626533	-9.53429	2.12639e-16	1.5861e-15	26.5689	cg09762515
-0.278236	0.6805	-6.61565	1.07154e-09	3.21845e-09	11.3208	cg04631458
-0.263491	0.666948	-6.52963	1.63963e-09	4.81457e-09	10.903	cg12293170
-0.179583	0.470647	-3.64751	0.000392284	0.000593965	-1.08874	cg06827015
-0.288921	0.646623	-7.37201	2.31546e-11	8.6794e-11	15.0951	cg06114556
0.0648382	0.650919	1.17267	0.243238	0.26891	-6.74106	cg14361252
-0.191515	0.319736	-3.59701	0.000467759	0.000702124	-1.25444	cg11546385
-0.503854	0.769685	-14.2605	1.19234e-27	5.68018e-26	52.3096	cg16509592
-0.160092	0.7341	-3.2906	0.00131121	0.00186261	-2.2193	cg02218214
-0.250906	0.578822	-5.97353	2.41074e-08	6.1505e-08	8.26854	cg02993069
-0.245311	0.760989	-6.96432	1.8628e-10	6.18071e-10	13.041	cg19013399
-0.174833	0.644271	-3.91151	0.000152146	0.000242651	-0.192774	cg01981108
-0.510143	0.709807	-15.0596	1.66844e-29	1.15279e-27	56.5529	cg18836618
-0.143285	0.291101	-4.07586	8.24728e-05	0.000135939	0.389674	cg04862679
-0.181038	0.297406	-5.56693	1.59007e-07	3.67929e-07	6.4262	cg08188886
-0.259724	0.590386	-5.32827	4.67917e-07	1.02128e-06	5.37582	cg25845463
-0.253139	0.680519	-5.9399	2.82582e-08	7.14899e-08	8.11317	cg04336279
0.0815322	0.790246	2.45089	0.0156812	0.0197861	-4.48306	cg13067221
-0.368847	0.618138	-10.1232	8.28082e-18	7.51785e-17	29.7889	cg14030728
-0.333934	0.715657	-7.55903	8.76713e-12	3.48912e-11	16.053	cg24137660
-0.446817	0.74371	-13.2466	2.7145e-25	8.18592e-24	46.9122	cg01280390
-0.115668	0.532347	-3.16092	0.00198906	0.00276904	-2.60614	cg18050903
-0.192176	0.731186	-3.8508	0.000189925	0.000299151	-0.403157	cg13581974
-0.203822	0.223633	-7.24804	4.3531e-11	1.57228e-10	14.4723	cg13631444
-0.405238	0.683429	-10.4179	1.62351e-18	1.64547e-17	31.4063	cg15993401
-0.00835169	0.7417	-0.203903	0.838773	0.852822	-7.40713	cg04477962
-0.237409	0.598161	-5.81228	5.1426e-08	1.26079e-07	7.52799	cg14701893
-0.514366	0.808328	-15.1499	1.04093e-29	7.46516e-28	57.0219	cg10502149
-0.486613	0.750812	-13.6094	3.95874e-26	1.39532e-24	48.8274	cg11261261
-0.202222	0.573849	-5.49986	2.16439e-07	4.92075e-07	6.1261	cg07706375
-0.0438887	0.395091	-0.769968	0.442824	0.472397	-7.1309	cg23720384
-0.120212	0.635546	-2.42904	0.016614	0.0209085	-4.53422	cg07355189
0.0268481	0.640827	0.636584	0.525602	0.554288	-7.22477	cg13360823
-0.447031	0.682176	-11.2776	1.39346e-20	1.92626e-19	36.1321	cg20653032
-0.175956	0.686692	-4.99589	2.00106e-06	4.04248e-06	3.9656	cg25756470
-0.121365	0.343001	-2.99535	0.00332772	0.00451538	-3.08077	cg19097500
-0.196932	0.535854	-4.08629	7.93118e-05	0.000130999	0.426986	cg19884950
-0.282873	0.36286	-5.90849	3.27649e-08	8.22259e-08	7.96849	cg18871253
-0.142362	0.192844	-4.09079	7.79337e-05	0.000128847	0.443604	cg01425054
-0.2528	0.718434	-5.4777	2.39275e-07	5.4114e-07	6.02841	cg20400622
-0.363512	0.477504	-10.0649	1.1429e-17	1.01794e-16	29.4691	cg10233904
-0.196662	0.508917	-4.8742	3.36291e-06	6.6062e-06	3.46336	cg22825644
-0.128545	0.268518	-3.55131	0.000547691	0.000815109	-1.40277	cg01196336
-0.164303	0.6832	-3.67342	0.000358174	0.000544913	-1.00298	cg06273075
-0.0927407	0.827409	-1.61713	0.108464	0.125016	-6.12828	cg23997132
-0.343035	0.675378	-7.99943	8.64173e-13	3.94841e-12	18.341	cg00468228
-0.106651	0.662091	-2.31955	0.0220472	0.0273772	-4.78371	cg20001791
-0.251834	0.700574	-5.8596	4.1219e-08	1.02222e-07	7.74414	cg20897652
-0.229872	0.793339	-5.51435	2.0267e-07	4.62445e-07	6.19013	cg04597393
-0.152933	0.219454	-4.12825	6.76409e-05	0.000112624	0.578797	cg18469270
-0.415917	0.629309	-9.79054	5.19142e-17	4.21846e-16	27.9674	cg19613592
-0.412067	0.669749	-10.7685	2.33295e-19	2.67659e-18	33.3328	cg17740140
0.137076	0.821232	4.20914	4.95476e-05	8.39669e-05	0.875861	cg00034336
-0.427044	0.604403	-10.0797	1.05322e-17	9.41444e-17	29.5502	cg12313341
-0.148031	0.207817	-4.5778	1.14863e-05	2.10766e-05	2.27811	cg05163588
-0.414109	0.520449	-9.56282	1.81784e-16	1.37017e-15	26.7243	cg10239022
-0.236917	0.345795	-5.49744	2.18824e-07	4.97189e-07	6.11543	cg13862927
-0.163891	0.351929	-5.05848	1.52539e-06	3.127e-06	4.22834	cg12616923
-0.231998	0.684263	-4.90085	3.00388e-06	5.94023e-06	3.57253	cg12650565
0.201102	0.381708	4.34538	2.91775e-05	5.09838e-05	1.38293	cg00708789
-0.540558	0.78529	-17.2856	1.82957e-34	3.97206e-32	67.9002	cg21431617
-0.300293	0.472189	-6.73446	5.93161e-10	1.83931e-09	11.9019	cg11500788
0.0974182	0.767518	2.10867	0.0370421	0.0449104	-5.23444	cg04329125
0.0555567	0.774747	1.34094	0.182461	0.204847	-6.53134	cg10855395
-0.120246	0.155659	-4.14571	6.32064e-05	0.00010565	0.643301	cg01699740
-0.336097	0.752273	-7.1748	6.38907e-11	2.25602e-10	14.0948	cg18069403
-0.411587	0.591646	-10.2005	5.40251e-18	5.03611e-17	30.2128	cg16075266
-0.0641352	0.738016	-1.48184	0.140991	0.160393	-6.33478	cg09451574
-0.164247	0.758717	-4.40068	2.34482e-05	4.14258e-05	1.59257	cg01710351
-0.275243	0.312393	-8.45245	7.58348e-14	4.00538e-13	20.7464	cg09263116
-0.105773	0.645695	-1.83291	0.0692819	0.0815646	-5.76333	cg22681495
0.048623	0.595649	1.36227	0.175652	0.197641	-6.5028	cg27320213
-0.471466	0.769124	-14.6376	1.54485e-28	8.8212e-27	54.3404	cg08461760
-0.100922	0.176301	-3.15899	0.00200023	0.00278381	-2.61145	cg06909469
-0.32334	0.632721	-7.73117	3.56119e-12	1.4966e-11	16.9422	cg23571857
-0.561421	0.784563	-19.5837	2.64065e-39	1.91175e-36	78.9595	cg07116919
-0.274295	0.666992	-5.74367	7.07606e-08	1.70633e-07	7.21632	cg04160030
-0.239228	0.729283	-5.01012	1.8836e-06	3.81785e-06	4.02427	cg00379266
-0.362935	0.770297	-9.65101	1.11925e-16	8.68565e-16	27.2054	cg25526061
-0.457676	0.676576	-11.7079	1.29276e-21	2.10717e-20	38.4947	cg22475859
0.122103	0.483381	2.33818	0.0210243	0.026162	-4.74199	cg14483431
-0.288542	0.591501	-8.10251	4.99065e-13	2.35296e-12	18.8835	cg16337763
-0.264283	0.290116	-5.7961	5.54555e-08	1.35439e-07	7.4543	cg10921709
-0.400789	0.719256	-9.66839	1.01717e-16	7.94444e-16	27.3002	cg11070030
-0.292931	0.480599	-6.61817	1.05824e-09	3.17994e-09	11.333	cg13315744
-0.379602	0.5802	-9.22154	1.18111e-15	7.98287e-15	24.869	cg21122366
-0.152855	0.343677	-3.0973	0.00242955	0.00334936	-2.79107	cg06902607
0.0227962	0.603049	0.550158	0.583229	0.610342	-7.27615	cg21183461
-0.459889	0.809836	-11.9705	3.04007e-22	5.50029e-21	39.9333	cg25312876
-0.31207	0.590727	-6.2979	5.094e-09	1.40807e-08	9.79079	cg21631156
-0.385061	0.592521	-8.84876	9.01198e-15	5.39305e-14	22.8556	cg01464748
0.00937888	0.71826	0.214708	0.830357	0.844985	-7.40486	cg07451034
-0.372762	0.623946	-8.54087	4.76997e-14	2.59776e-13	21.2059	cg15773925
-0.282475	0.725484	-6.36279	3.71534e-09	1.04439e-08	10.1003	cg00953314
-0.215652	0.274478	-6.28268	5.46469e-09	1.50441e-08	9.72162	cg07672908
-0.121358	0.678496	-2.63643	0.00948025	0.0122348	-4.0332	cg19071452
-0.191546	0.697228	-4.03046	9.7863e-05	0.00015978	0.226749	cg05255268
-0.197822	0.687631	-4.44885	1.93551e-05	3.4544e-05	1.77671	cg17767957
-0.141991	0.63185	-2.91755	0.00420919	0.00564405	-3.29621	cg25568241
0.00641905	0.622994	0.181579	0.856217	0.869009	-7.41146	cg22535057
-0.233539	0.701403	-5.25675	6.42666e-07	1.38051e-06	5.06741	cg06693048
0.0397024	0.629373	0.974301	0.331857	0.360467	-6.95298	cg21301440
-0.237742	0.578709	-5.04488	1.62164e-06	3.31241e-06	4.16934	cg15690822
0.179031	0.653433	4.52785	1.409e-05	2.55695e-05	2.08181	cg11316131
-0.473855	0.715475	-12.946	1.44825e-24	3.86969e-23	45.2485	cg16530970
-0.155939	0.394477	-4.12422	6.86846e-05	0.000114256	0.564187	cg26835417
-0.142604	0.31623	-3.46121	0.000744476	0.00108968	-1.69074	cg00023919
0.102606	0.451387	1.98318	0.0496195	0.0593139	-5.48372	cg09267427
-0.493895	0.739349	-13.7626	1.73754e-26	6.58503e-25	49.6461	cg06093460
-0.260674	0.749029	-5.79081	5.68398e-08	1.38656e-07	7.43022	cg17807806
-0.384662	0.681444	-9.60783	1.41936e-16	1.08525e-15	26.9697	cg26570233
-0.0803195	0.505287	-2.30525	0.0228602	0.0283396	-4.8155	cg04568398
-0.172098	0.220329	-6.53057	1.62278e-09	4.76842e-09	10.9127	cg26770882
-0.00374528	0.617147	-0.0777018	0.938194	0.944182	-7.42499	cg03123541
-0.307079	0.595948	-6.9192	2.34476e-10	7.67686e-10	12.8147	cg02652579
-0.548954	0.72603	-18.3382	1.02148e-36	3.8088e-34	73.0502	cg08302912
-0.442503	0.719021	-11.5198	3.65335e-21	5.53296e-20	37.4623	cg04440361
-0.176193	0.274406	-5.18914	8.63463e-07	1.82652e-06	4.78033	cg23680900
-0.217462	0.647858	-5.00288	1.94318e-06	3.9321e-06	3.99411	cg10831285
-0.366457	0.640023	-7.85716	1.83453e-12	8.02347e-12	17.5972	cg18666630
0.208277	0.752134	6.64657	9.13539e-10	2.76625e-09	11.477	cg26522708
-0.494956	0.733441	-13.9173	7.5226e-27	3.06164e-25	50.4783	cg11192055
-0.0810671	0.487433	-1.42928	0.155509	0.176041	-6.41032	cg01270206
-0.351983	0.575522	-8.04959	6.62142e-13	3.07189e-12	18.6041	cg06599390
-0.387509	0.654109	-9.07977	2.56242e-15	1.65205e-14	24.1015	cg04526104
-0.0422931	0.483923	-0.750665	0.454316	0.483715	-7.14558	cg09820378
-0.464719	0.735931	-12.5193	1.49104e-23	3.33003e-22	42.9304	cg22150051
-0.123896	0.449697	-2.97991	0.00348773	0.0047221	-3.1239	cg21233722
-0.164862	0.33717	-4.22989	4.57914e-05	7.79638e-05	0.951449	cg27362010
-0.128986	0.29955	-3.03054	0.00298779	0.00407722	-2.9817	cg13743231
-0.162544	0.778851	-4.62191	9.60536e-06	1.77981e-05	2.45047	cg19893664
0.0532084	0.794628	1.43721	0.153248	0.173612	-6.39909	cg10854819
-0.300145	0.701658	-6.84526	3.40364e-10	1.08945e-09	12.4481	cg08351489
-0.26136	0.508525	-5.49885	2.17431e-07	4.94137e-07	6.12165	cg12123733
-0.522151	0.766708	-15.1329	1.15566e-29	8.22852e-28	56.9183	cg06828613
-0.367574	0.609969	-7.79057	2.6059e-12	1.11614e-11	17.2506	cg17159550
-0.474048	0.728176	-13.3267	1.8202e-25	5.64876e-24	47.3104	cg13550311
-0.452916	0.756587	-11.3419	9.76563e-21	1.38134e-19	36.4853	cg12510035
-0.237913	0.49164	-5.51333	2.03607e-07	4.64457e-07	6.18563	cg07915884
-0.206993	0.741325	-4.35125	2.85104e-05	4.98788e-05	1.4051	cg13976610
-0.234505	0.760964	-5.34897	4.2666e-07	9.35883e-07	5.46557	cg23951474
-0.0535275	0.206577	-0.974683	0.331669	0.360273	-6.95261	cg24766821
-0.0198735	0.598203	-0.413271	0.680142	0.703513	-7.34227	cg20427318
-0.494261	0.713412	-13.4231	1.0858e-25	3.53211e-24	47.8242	cg11823736
-0.315559	0.611632	-9.27952	8.47628e-16	5.83665e-15	25.1972	cg03251655
0.0583846	0.810421	1.60611	0.110865	0.127653	-6.14575	cg00308914
-0.234791	0.280635	-7.54705	9.24904e-12	3.66928e-11	15.9996	cg16140253
-0.330932	0.501997	-8.76589	1.41296e-14	8.2437e-14	22.4103	cg25814752
-0.267404	0.31556	-8.17084	3.43277e-13	1.65762e-12	19.2529	cg24850474
-0.223538	0.720705	-4.84377	3.82385e-06	7.4607e-06	3.3392	cg17461670
-0.253136	0.652996	-5.97306	2.41603e-08	6.16257e-08	8.26639	cg13868084
-0.195292	0.70712	-3.90129	0.000157961	0.000251346	-0.228373	cg04617043
-0.102125	0.37445	-1.84444	0.0675723	0.0796341	-5.74261	cg10995755
-0.222538	0.301491	-5.52683	1.91502e-07	4.38334e-07	6.24535	cg24059154
-0.286937	0.29705	-7.87159	1.70004e-12	7.4685e-12	17.6725	cg15751116
-0.0538266	0.67632	-1.06182	0.290437	0.318015	-6.86422	cg09936799
-0.145917	0.174812	-4.5205	1.44902e-05	2.62579e-05	2.05463	cg09479015
-0.213795	0.524241	-4.72109	6.38619e-06	1.21106e-05	2.84399	cg18083248
-0.49068	0.735448	-13.3773	1.39136e-25	4.42025e-24	47.5777	cg07554053
-0.304877	0.339591	-6.87835	2.88131e-10	9.31426e-10	12.6119	cg01980311
-0.308667	0.500709	-8.77427	1.34488e-14	7.87198e-14	22.459	cg01630479
-0.284993	0.406716	-7.25936	4.13956e-11	1.5001e-10	14.5224	cg22809726
-0.220952	0.723108	-4.49741	1.59301e-05	2.87102e-05	1.9638	cg03381408
-0.044877	0.208191	-0.940124	0.349033	0.377989	-6.98561	cg07544187
-0.305686	0.577211	-6.98229	1.7039e-10	5.68389e-10	13.1289	cg06537110
-0.213874	0.209999	-6.74929	5.47295e-10	1.70395e-09	11.9805	cg15722293
-0.400927	0.523632	-9.27213	8.95524e-16	6.14811e-15	25.1434	cg22317004
-0.258409	0.373568	-6.72373	6.25812e-10	1.93451e-09	11.8492	cg14053030
-0.481185	0.794875	-12.7549	4.1095e-24	1.01015e-22	44.2116	cg17055207
-0.519246	0.777617	-15.7293	5.04077e-31	4.88723e-29	60.031	cg10858791
-0.27101	0.552509	-7.32833	2.90168e-11	1.07388e-10	14.8726	cg03847230
-0.19508	0.551727	-3.95886	0.000127773	0.000205651	-0.02694	cg08352755
-0.484865	0.6767	-14.1494	2.10844e-27	9.57965e-26	51.7423	cg20305726
-0.207134	0.755934	-4.2513	4.21461e-05	7.20727e-05	1.03079	cg08367643
-0.292075	0.671364	-7.22803	4.86265e-11	1.74619e-10	14.3637	cg13873263
-0.291706	0.36075	-7.46616	1.42147e-11	5.4876e-11	15.5762	cg18824027
-0.460867	0.717827	-12.7991	3.22811e-24	8.06289e-23	44.4516	cg17025555
-0.143005	0.154427	-4.00701	0.000106823	0.000173491	0.143354	cg07345934
-0.250824	0.485058	-5.72765	7.62157e-08	1.83031e-07	7.14383	cg05490924
-0.135205	0.230226	-2.59061	0.0107614	0.0138081	-4.14706	cg11306441
-0.409418	0.722342	-9.62015	1.32632e-16	1.01921e-15	27.037	cg09754842
-0.327185	0.700929	-8.19634	3.03018e-13	1.47254e-12	19.3769	cg15626405
-0.277566	0.372908	-6.87115	2.98785e-10	9.63728e-10	12.5762	cg04017672
-0.342678	0.399087	-9.11157	2.15411e-15	1.4034e-14	24.2735	cg14086692
-0.419676	0.77435	-11.9529	3.31544e-22	5.95938e-21	39.8468	cg26203572
-0.424538	0.523254	-10.8899	1.19101e-19	1.42359e-18	34.0006	cg16418183
-0.332461	0.421121	-7.31867	3.04986e-11	1.12528e-10	14.8235	cg25829531
-0.0671736	0.174186	-1.58644	0.115258	0.132428	-6.17664	cg15968604
-0.497959	0.699227	-13.9505	6.30617e-27	2.59963e-25	50.6537	cg13637269
-0.388256	0.556664	-10.5913	6.2191e-19	6.68077e-18	32.3591	cg11368628
-0.233724	0.250817	-7.14885	7.24112e-11	2.53755e-10	13.9709	cg26985203
-0.293911	0.676012	-7.40231	1.97954e-11	7.48955e-11	15.2496	cg18625627
-0.199764	0.804085	-4.72998	6.1549e-06	1.1697e-05	2.87958	cg10453419
0.00960192	0.344087	0.229717	0.818701	0.834365	-7.40151	cg00361146
-0.436181	0.69757	-10.4062	1.73194e-18	1.74733e-17	31.3421	cg04521981
-0.209795	0.280375	-4.32782	3.12622e-05	5.43955e-05	1.3168	cg16536718
-0.407104	0.647917	-9.97251	1.90322e-17	1.64376e-16	28.963	cg12608775
-0.183956	0.705231	-3.63819	0.000405278	0.00061262	-1.11945	cg00389619
-0.184539	0.701043	-4.13731	6.53438e-05	0.000109019	0.611768	cg25312440
-0.22868	0.623318	-5.32612	4.72428e-07	1.03056e-06	5.36649	cg01377807
-0.358753	0.604962	-8.81768	1.06687e-14	6.33365e-14	22.6885	cg10033502
-0.0148535	0.592211	-0.337681	0.736191	0.756839	-7.37076	cg23201008
-0.296617	0.513975	-8.67842	2.24504e-14	1.27649e-13	21.9513	cg04753836
-0.119536	0.332356	-3.34892	0.00108294	0.00155401	-2.04107	cg03703111
-0.168802	0.180396	-6.22549	7.19627e-09	1.95196e-08	9.45172	cg24764810
-0.200976	0.681486	-4.50631	1.5369e-05	2.775e-05	1.99827	cg16954236
-0.206896	0.739148	-4.31787	3.25069e-05	5.64326e-05	1.2794	cg21336181
-0.191335	0.226929	-7.22192	4.97853e-11	1.78463e-10	14.34	cg01434694
-0.218264	0.356928	-5.43288	2.92907e-07	6.55305e-07	5.83152	cg17727071
-0.000474293	0.615622	-0.0110549	0.991198	0.992125	-7.42796	cg05548488
-0.374095	0.563232	-8.99008	4.17828e-15	2.61766e-14	23.617	cg01279378
-0.332287	0.626265	-7.12537	8.22669e-11	2.86059e-10	13.8458	cg20513206
-0.00448195	0.43562	-0.108928	0.91344	0.921767	-7.42206	cg09088508
-0.163492	0.577376	-3.78009	0.000245179	0.000380865	-0.644961	cg00239074
-0.158481	0.253087	-5.58598	1.45756e-07	3.38737e-07	6.51101	cg22799396
-0.268947	0.648878	-6.0739	1.49653e-08	3.9093e-08	8.73506	cg15772157
-0.17114	0.289268	-3.96941	0.000122875	0.000198153	0.0102162	cg22738219
0.00517411	0.700612	0.137516	0.890852	0.901072	-7.41852	cg03984009
-0.173138	0.174611	-5.91012	3.2381e-08	8.13288e-08	7.97963	cg25229172
-0.0118887	0.372897	-0.208093	0.835507	0.849758	-7.40627	cg21033861
-0.373709	0.416372	-9.82442	4.30717e-17	3.54464e-16	28.1527	cg04130507
-0.248352	0.251512	-6.05542	1.63427e-08	4.24883e-08	8.64888	cg12150784
-0.0520435	0.448523	-0.978214	0.329927	0.358456	-6.94917	cg10167266
-0.10237	0.490462	-2.6801	0.00838912	0.0108906	-3.92304	cg08815352
-0.317424	0.696282	-7.62359	6.2581e-12	2.54084e-11	16.3857	cg13041597
-0.156565	0.276255	-4.77536	5.08466e-06	9.75996e-06	3.06367	cg19537317
-0.286395	0.612612	-6.84736	3.36782e-10	1.07854e-09	12.4585	cg20477147
-0.186697	0.359985	-3.98876	0.000114352	0.000185047	0.0785733	cg14074184
0.208693	0.318357	4.60736	1.01997e-05	1.88358e-05	2.39272	cg08764927
-0.181285	0.747142	-3.69529	0.000331591	0.000506414	-0.930233	cg09292471
-0.181714	0.724649	-3.85433	0.000187506	0.00029551	-0.391007	cg20286094
-0.24472	0.36139	-7.01973	1.40488e-10	4.73742e-10	13.3186	cg07977153
-0.173675	0.719985	-3.39334	0.000934743	0.0013514	-1.90367	cg04056904
-0.159252	0.183999	-4.74574	5.75314e-06	1.09722e-05	2.94445	cg03701795
-0.344918	0.647665	-8.12178	4.50982e-13	2.1403e-12	18.9838	cg08455073
-0.283777	0.308807	-5.89127	3.55275e-08	8.87597e-08	7.88937	cg14671384
-0.253396	0.802607	-5.28623	5.64025e-07	1.22025e-06	5.19423	cg08795557
-0.309204	0.658147	-6.23572	6.88294e-09	1.87187e-08	9.49577	cg21246595
-0.435687	0.680878	-10.8408	1.56301e-19	1.83942e-18	33.7306	cg06601774
-0.0933848	0.723162	-2.13372	0.0348908	0.0424068	-5.18297	cg03503516
-0.205697	0.691732	-4.45982	1.85242e-05	3.31446e-05	1.81885	cg01099448
-0.110704	0.574266	-2.04504	0.0430268	0.0518047	-5.36262	cg16698674
-0.034657	0.660405	-0.850276	0.396856	0.426381	-7.06589	cg06929724
-0.189002	0.711254	-3.76839	0.000255674	0.000396262	-0.684607	cg16437048
-0.192131	0.18458	-6.69616	7.13669e-10	2.18991e-09	11.7196	cg22736807
-0.431216	0.778871	-10.4299	1.51982e-18	1.54543e-17	31.4718	cg05415840
-0.288285	0.703602	-6.75523	5.34662e-10	1.66735e-09	12.004	cg07074309
-0.118691	0.180856	-3.608	0.000449896	0.000676621	-1.21796	cg09035736
-0.395896	0.695509	-8.50988	5.63732e-14	3.03546e-13	21.0405	cg25490334
-0.347088	0.577875	-7.94008	1.18359e-12	5.31191e-12	18.0302	cg18499294
-0.218596	0.465594	-6.19674	8.29582e-09	2.23505e-08	9.31271	cg12046793
-0.509197	0.769225	-14.3443	7.64893e-28	3.77251e-26	52.751	cg12656160
-0.214744	0.609232	-4.32186	3.20028e-05	5.56091e-05	1.29437	cg12216435
-0.100382	0.660374	-2.53986	0.0123606	0.0157576	-4.27108	cg08986840
-0.207991	0.193463	-6.87049	2.97772e-10	9.60805e-10	12.5791	cg11101889
0.0478935	0.584683	0.934243	0.352045	0.381081	-6.9911	cg01454592
-0.16292	0.675031	-3.26407	0.00142927	0.00202276	-2.2995	cg23970458
-0.17206	0.338276	-4.27612	3.82684e-05	6.57898e-05	1.12315	cg00087316
-0.13977	0.290252	-2.95082	0.00380876	0.00513286	-3.20467	cg00755470
-0.197103	0.268432	-5.53407	1.85235e-07	4.24818e-07	6.27772	cg23550060
-0.193637	0.197497	-4.37555	2.59028e-05	4.55312e-05	1.49707	cg18261205
0.157057	0.785488	3.34389	0.00110112	0.00157858	-2.05659	cg18005337
-0.483968	0.755675	-13.7834	1.53229e-26	5.86461e-25	49.7708	cg00751271
-0.17944	0.332366	-6.11563	1.22039e-08	3.22257e-08	8.93434	cg25148705
-0.475841	0.638201	-13.3963	1.24615e-25	4.00384e-24	47.6871	cg16471362
-0.307797	0.737488	-6.68587	7.55872e-10	2.31148e-09	11.6636	cg06870124
-0.232856	0.568548	-4.62375	9.53808e-06	1.76817e-05	2.45731	cg02616786
-0.00461486	0.774965	-0.122511	0.902698	0.911985	-7.42048	cg23425762
-0.222251	0.65012	-4.08389	8.00364e-05	0.000132134	0.418316	cg14317384
-0.363284	0.648282	-9.1399	1.84541e-15	1.21537e-14	24.4267	cg01794926
-0.0745765	0.760852	-1.38845	0.167559	0.188994	-6.46718	cg23347301
-0.281603	0.604351	-7.84752	1.93028e-12	8.4166e-12	17.547	cg25842763
0.0455675	0.628199	1.16357	0.246894	0.272743	-6.75162	cg08412913
-0.140271	0.266527	-4.13474	6.59148e-05	0.000109912	0.603275	cg10708761
-0.198794	0.674522	-4.40711	2.28573e-05	4.04431e-05	1.61706	cg04474209
-0.0685431	0.147568	-1.35227	0.178818	0.201001	-6.51623	cg08939521
-0.136299	0.330343	-2.55475	0.0118707	0.0151588	-4.23493	cg19978550
-0.365953	0.591302	-7.83137	2.10191e-12	9.12169e-12	17.4629	cg06483432
-0.0557977	0.642896	-1.16185	0.247592	0.273471	-6.75362	cg22729539
-0.475966	0.76081	-12.9036	1.82544e-24	4.75957e-23	45.0184	cg06087932
-0.448459	0.760903	-11.3879	7.57469e-21	1.08851e-19	36.7377	cg27304565
-0.328214	0.529732	-6.80037	4.26442e-10	1.348e-09	12.2263	cg14741691
0.124068	0.391368	2.46401	0.0151488	0.0191451	-4.45232	cg24804517
-0.231245	0.358334	-5.08888	1.34048e-06	2.7677e-06	4.3539	cg03027750
-0.407964	0.719296	-9.11377	2.12848e-15	1.38788e-14	24.2853	cg26584747
-0.19484	0.70443	-4.22736	4.62417e-05	7.86764e-05	0.942092	cg03996677
-0.114962	0.242213	-3.48348	0.000689975	0.00101411	-1.61965	cg04478795
-0.544576	0.753599	-17.7305	2.00736e-35	5.41028e-33	70.0943	cg12919294
-0.0552397	0.232149	-1.00806	0.315445	0.343644	-6.91964	cg09277376
-0.0404705	0.641725	-0.85024	0.396876	0.426398	-7.06592	cg14529943
-0.200791	0.543476	-4.38144	2.5306e-05	4.45422e-05	1.51942	cg27096043
0.103693	0.429192	2.0203	0.0455678	0.0546949	-5.41147	cg19416570
-0.144168	0.281228	-4.15588	6.0831e-05	0.00010188	0.679969	cg03349819
-0.245146	0.350972	-5.72129	7.84928e-08	1.88208e-07	7.11509	cg03270167
-0.423333	0.757731	-10.6982	3.44189e-19	3.84437e-18	32.9466	cg04917860
-0.451763	0.599508	-12.3122	4.64184e-23	9.52412e-22	41.8014	cg04590718
-0.166498	0.580755	-3.91714	0.00014903	0.000237907	-0.17313	cg01212326
-0.189441	0.201816	-5.1789	9.05299e-07	1.91029e-06	4.73468	cg27081634
-0.0474147	0.632117	-1.10875	0.269743	0.296515	-6.81354	cg14405625
-0.121698	0.262365	-3.05706	0.0027532	0.00377189	-2.90641	cg15878619
-0.155737	0.254535	-3.99167	0.00011312	0.000183161	0.0888765	cg09026379
-0.297606	0.634113	-5.95462	2.63614e-08	6.69575e-08	8.18112	cg18676273
-0.114315	0.735419	-2.60869	0.0102383	0.0131646	-4.10235	cg05226008
-0.314848	0.703694	-7.19446	5.77657e-11	2.05201e-10	14.194	cg06721860
-0.22739	0.698593	-5.69158	9.0046e-08	2.14417e-07	6.98108	cg19873536
0.0713429	0.672721	1.58828	0.114842	0.131984	-6.17377	cg12150406
-0.11175	0.346163	-2.39628	0.0180989	0.0226757	-4.60995	cg06623197
-0.0422697	0.663411	-0.985175	0.32651	0.354919	-6.94236	cg21396949
-0.143963	0.744677	-3.57901	0.000497826	0.000744742	-1.31304	cg04554131
-0.101389	0.576228	-2.47658	0.014651	0.0185398	-4.42262	cg23995143
-0.176389	0.351941	-4.59922	1.05444e-05	1.94369e-05	2.36072	cg02713524
-0.20958	0.662337	-4.60488	1.03035e-05	1.90182e-05	2.38297	cg10113760
-0.162421	0.619333	-3.66132	0.000373733	0.000567341	-1.04308	cg17276118
-0.228803	0.4757	-5.05856	1.52859e-06	3.1326e-06	4.22661	cg19478951
-0.424303	0.819245	-10.3065	3.00753e-18	2.92077e-17	30.7942	cg10896609
-0.0891216	0.158155	-2.54756	0.0121039	0.0154436	-4.25235	cg14512008
-0.210161	0.732184	-4.40838	2.27422e-05	4.02489e-05	1.6219	cg01557147
-0.031544	0.285949	-0.579653	0.56323	0.590959	-7.25945	cg10327428
-0.376168	0.697858	-9.20814	1.27094e-15	8.54086e-15	24.7963	cg15996397
-0.0920993	0.255717	-1.94433	0.0541836	0.0645047	-5.55799	cg23094728
-0.369044	0.731656	-8.81009	1.11171e-14	6.58255e-14	22.6477	cg19382584
-0.22044	0.29807	-6.21704	7.52551e-09	2.03676e-08	9.40823	cg12577455
-0.268721	0.576126	-5.82905	4.75521e-08	1.17093e-07	7.60449	cg13683361
-0.177301	0.450012	-4.91839	2.78814e-06	5.53565e-06	3.64463	cg14585415
-0.378108	0.572111	-9.78826	5.25695e-17	4.26752e-16	27.955	cg26701826
-0.114692	0.673569	-2.36233	0.0197616	0.0246566	-4.68748	cg26869501
-0.0199297	0.610246	-0.357913	0.721034	0.742542	-7.36369	cg19585433
-0.000324283	0.264795	-0.00830428	0.993388	0.994059	-7.42798	cg27038348
-0.41435	0.690802	-9.93277	2.36979e-17	2.0212e-16	28.7455	cg15943603
-0.182716	0.39436	-3.5849	0.000487785	0.000730536	-1.29388	cg18595867
-0.194728	0.65898	-4.21013	4.94244e-05	8.3771e-05	0.878456	cg12990219
-0.127486	0.293522	-3.33316	0.0011407	0.00163241	-2.08952	cg08906194
-0.433609	0.697869	-11.1404	2.97635e-20	3.90174e-19	35.3781	cg24230312
-0.214892	0.215649	-7.9781	9.57498e-13	4.34917e-12	18.239	cg27462975
0.108969	0.734911	3.37808	0.000982762	0.00141711	-1.95061	cg16810343
0.149384	0.678793	4.09267	7.74209e-05	0.000128059	0.449991	cg11749828
0.156067	0.594219	3.39253	0.000937269	0.00135489	-1.90619	cg18442362
-0.259139	0.28367	-8.17905	3.28554e-13	1.59032e-12	19.2962	cg15627464
-0.225261	0.633136	-6.01975	1.93641e-08	4.99157e-08	8.48287	cg00364557
-0.212796	0.39878	-4.24771	4.27369e-05	7.3029e-05	1.01747	cg09096031
-0.0615296	0.476406	-1.26918	0.206822	0.230626	-6.62412	cg24243753
-0.182603	0.712729	-3.75702	0.00026629	0.000411757	-0.723076	cg04491365
-0.303029	0.562736	-7.1212	8.40386e-11	2.91821e-10	13.8248	cg09027725
-0.172322	0.719568	-3.35563	0.00105929	0.00152192	-2.02046	cg14877963
-0.139592	0.210547	-3.37639	0.000988894	0.00142547	-1.95627	cg11795222
-0.321561	0.684279	-7.26842	3.95107e-11	1.43536e-10	14.5683	cg02055255
-0.19391	0.470166	-4.19206	5.29856e-05	8.94249e-05	0.811964	cg23118730
-0.16949	0.185244	-5.595	1.39866e-07	3.2585e-07	6.55122	cg01750611
0.0677122	0.317794	1.37329	0.172209	0.193981	-6.48788	cg16251357
-0.332447	0.644789	-8.17291	3.4339e-13	1.65809e-12	19.2532	cg18759359
0.103458	0.801182	2.82924	0.00546642	0.00723864	-3.53477	cg14901243
-0.0604167	0.525348	-1.31881	0.189732	0.212567	-6.56048	cg03178798
-0.497883	0.719352	-15.6493	7.63454e-31	7.07686e-29	59.6185	cg19447025
-0.184355	0.348554	-5.52923	1.88804e-07	4.3249e-07	6.25882	cg00504075
-0.188128	0.259191	-4.30414	3.43031e-05	5.93669e-05	1.22788	cg15281331
-0.425549	0.760814	-10.2286	4.62585e-18	4.34933e-17	30.3668	cg09438972
-0.226351	0.676812	-5.57264	1.55445e-07	3.60091e-07	6.44863	cg27195771
0.103363	0.691564	2.50991	0.0134013	0.0170279	-4.34324	cg07915516
-0.45327	0.697582	-11.6418	1.86184e-21	2.95985e-20	38.1322	cg11758407
-0.240709	0.665489	-5.66343	1.02525e-07	2.42646e-07	6.85446	cg17347326
-0.33796	0.494063	-7.57249	8.17284e-12	3.26782e-11	16.1223	cg25570929
-0.13009	0.453762	-2.93188	0.00403222	0.00541744	-3.2569	cg15227982
-0.484602	0.799879	-16.1623	5.40523e-32	6.50622e-30	62.2497	cg08676510
-0.202957	0.669879	-3.92346	0.000145607	0.000232746	-0.151066	cg18154954
-0.39817	0.648767	-10.9987	6.5208e-20	8.12715e-19	34.5989	cg00572560
-0.420356	0.721911	-10.6405	4.73685e-19	5.1868e-18	32.6294	cg26772538
-0.125855	0.473967	-2.26843	0.0250812	0.0309679	-4.89659	cg13295262
-0.14307	0.192072	-4.4303	2.08099e-05	3.70073e-05	1.70689	cg20103758
-0.333519	0.545743	-8.83822	9.54279e-15	5.69833e-14	22.799	cg20033070
-0.189005	0.668977	-4.09973	7.53787e-05	0.000124847	0.47548	cg03552317
-0.297595	0.659423	-7.63751	5.81865e-12	2.37213e-11	16.4576	cg03059575
-0.32339	0.354426	-7.66875	4.94068e-12	2.0347e-11	16.619	cg01447828
0.0250084	0.499357	0.437518	0.662518	0.686616	-7.33193	cg10393744
0.157502	0.510306	2.98433	0.00344122	0.00466167	-3.11157	cg03502656
-0.137231	0.225396	-2.76216	0.00664134	0.00871858	-3.71169	cg18373354
-0.128657	0.171742	-4.06928	8.44753e-05	0.000139022	0.366668	cg20145426
-0.25709	0.557662	-5.81079	5.17861e-08	1.26933e-07	7.52117	cg17215172
-0.221188	0.277021	-4.88949	3.1521e-06	6.21411e-06	3.52595	cg11679014
-0.229537	0.755488	-5.22296	7.4597e-07	1.59033e-06	4.92262	cg16554164
-0.206652	0.270457	-5.28783	5.60046e-07	1.21209e-06	5.20111	cg18076124
-0.262158	0.697817	-6.18317	8.86686e-09	2.38063e-08	9.24761	cg07168556
-0.538898	0.736389	-17.8046	1.39247e-35	3.92361e-33	70.4574	cg23756265
-0.35107	0.606564	-8.29954	1.74505e-13	8.77203e-13	19.9226	cg02055540
-0.149523	0.211592	-4.49041	1.63585e-05	2.94417e-05	1.93806	cg23704023
-0.324533	0.720015	-7.00987	1.48141e-10	4.97906e-10	13.2666	cg18250736
-0.226406	0.781346	-4.51337	1.49382e-05	2.70153e-05	2.0256	cg16198130
0.0351829	0.780243	0.920799	0.358993	0.388064	-7.00354	cg09322513
-0.396882	0.539566	-8.92999	5.79518e-15	3.56193e-14	23.293	cg17158564
-0.120107	0.424887	-2.49327	0.0140129	0.017767	-4.383	cg25866895
-0.407087	0.580279	-9.88481	3.08743e-17	2.59139e-16	28.483	cg00401463
-0.55409	0.800524	-19.4016	6.23364e-39	4.04103e-36	78.108	cg01801610
-0.0656375	0.74465	-1.73002	0.0861848	0.100396	-5.94277	cg03604067
-0.311841	0.700813	-7.46561	1.4256e-11	5.50223e-11	15.5734	cg13165390
-0.317732	0.531999	-7.21561	5.18295e-11	1.85309e-10	14.3009	cg12664938
-0.275797	0.480628	-6.71904	6.40622e-10	1.97696e-09	11.8262	cg25260176
-0.2749	0.551425	-6.48759	2.0167e-09	5.85363e-09	10.6998	cg18880986
-0.287582	0.550713	-6.63518	9.72555e-10	2.93626e-09	11.416	cg13686013
-0.32663	0.618178	-7.12072	8.42468e-11	2.92452e-10	13.8223	cg02440396
-0.179538	0.193163	-5.02781	1.74521e-06	3.55093e-06	4.09816	cg09946832
-0.44589	0.731001	-11.3812	7.85883e-21	1.12689e-19	36.7011	cg12152384
-0.114528	0.533167	-2.71679	0.00756182	0.00986961	-3.82925	cg02661079
-0.106293	0.333958	-1.88806	0.0614207	0.0727084	-5.66313	cg16514085
-0.0870805	0.751287	-2.29806	0.0232809	0.0288373	-4.83144	cg04126261
0.122746	0.2472	2.52356	0.0129177	0.0164368	-4.31045	cg00112465
-0.181353	0.190858	-7.21752	5.09227e-11	1.82264e-10	14.3177	cg11200656
-0.129742	0.230592	-3.8172	0.000214337	0.000335402	-0.517876	cg21229482
-0.201308	0.232998	-4.6753	7.71756e-06	1.44831e-05	2.66139	cg13180809
-0.247207	0.307028	-7.51237	1.10813e-11	4.34354e-11	15.8213	cg07924503
0.109249	0.686051	3.41923	0.000856771	0.0012445	-1.82239	cg05433490
0.010884	0.677179	0.255248	0.798967	0.816014	-7.3953	cg22134923
-0.0223979	0.810797	-0.39266	0.695263	0.717942	-7.35061	cg10585941
-0.21448	0.710147	-4.37516	2.59424e-05	4.55976e-05	1.4956	cg04068005
-0.304188	0.49634	-6.61923	1.05266e-09	3.16462e-09	11.3382	cg14313315
-0.498326	0.736701	-13.8875	8.88066e-27	3.56896e-25	50.3135	cg11964364
-0.168312	0.578796	-4.34012	2.97877e-05	5.19886e-05	1.3631	cg01669366
-0.444598	0.730559	-10.9316	9.45638e-20	1.14702e-18	34.2297	cg01518131
-0.492108	0.773705	-13.2701	2.48685e-25	7.5476e-24	47.0003	cg11126205
-0.355169	0.535726	-7.82851	2.13381e-12	9.25122e-12	17.448	cg26440467
-0.000268108	0.748322	-0.00736791	0.994133	0.994685	-7.42799	cg00290023
-0.0471029	0.364356	-1.1844	0.238585	0.264055	-6.72734	cg09904907
-0.460715	0.617879	-12.351	3.75135e-23	7.77747e-22	42.0132	cg24156393
-0.533493	0.712052	-17.4393	8.50321e-35	2.00328e-32	68.661	cg26246074
-0.522849	0.791645	-16.8901	1.33192e-33	2.32579e-31	65.9287	cg00688941
-0.513098	0.751204	-15.8821	2.28687e-31	2.38007e-29	60.8165	cg21302796
-0.307647	0.62055	-6.73339	5.96318e-10	1.84881e-09	11.8967	cg26302986
-0.0492263	0.345683	-0.889513	0.375498	0.404824	-7.03181	cg26694437
-0.366869	0.525582	-9.63239	1.24001e-16	9.56814e-16	27.1037	cg10378459
0.0913378	0.298502	2.13947	0.0344128	0.0418577	-5.17108	cg14837165
-0.199333	0.691464	-4.13863	6.50161e-05	0.000108514	0.616566	cg02023912
-0.185362	0.640682	-3.45961	0.000748499	0.00109509	-1.69579	cg07333305
-0.249012	0.724509	-5.41973	3.10761e-07	6.9331e-07	5.77393	cg12261545
-0.215457	0.234089	-6.77353	4.84744e-10	1.51985e-09	12.0998	cg26249852
-0.20282	0.562551	-4.80719	4.45946e-06	8.62365e-06	3.19063	cg06176471
-0.150862	0.135988	-4.6405	8.88886e-06	1.65459e-05	2.52496	cg08118159
-0.0525232	0.475293	-1.27667	0.204171	0.227805	-6.61467	cg08529295
-0.218821	0.284328	-4.33991	2.98116e-05	5.20285e-05	1.36233	cg09743950
-0.0809975	0.215334	-1.78175	0.0773065	0.0905337	-5.85378	cg07537417
-0.224998	0.39398	-4.94833	2.45429e-06	4.90394e-06	3.76803	cg24997562
-0.103821	0.341887	-3.3117	0.00122321	0.00174392	-2.15475	cg07007312
-0.158943	0.713246	-4.23904	4.41976e-05	7.53951e-05	0.985329	cg18763536
-0.0598576	0.20073	-1.07358	0.285155	0.312531	-6.85173	cg05477457
-0.180803	0.18733	-5.65927	1.0413e-07	2.4624e-07	6.83894	cg24176731
-0.17419	0.527846	-3.90244	0.000157297	0.000250366	-0.224377	cg19013611
-0.457102	0.689187	-11.488	4.35515e-21	6.51526e-20	37.2877	cg02328578
-0.237709	0.815148	-6.32472	4.47188e-09	1.24467e-08	9.9185	cg13722700
-0.347133	0.624213	-7.77018	2.90112e-12	1.2339e-11	17.1446	cg17921412
-0.158801	0.227407	-4.56631	1.20464e-05	2.20425e-05	2.23242	cg20633020
-0.43553	0.73996	-10.7728	2.27763e-19	2.62009e-18	33.3566	cg12642207
-0.176974	0.607856	-3.69933	0.000326891	0.000499651	-0.916759	cg18257996
-0.138373	0.649751	-2.72984	0.00728582	0.0095243	-3.79561	cg17890667
-0.20453	0.193929	-7.00126	1.53663e-10	5.15348e-10	13.2301	cg07017214
-0.026853	0.224868	-0.550481	0.583008	0.610149	-7.27597	cg27212729
0.103237	0.635836	2.70877	0.00773598	0.0100856	-3.84984	cg00019759
-0.36254	0.602033	-8.2398	2.40241e-13	1.18447e-12	19.6064	cg23016776
-0.191744	0.436006	-5.62082	1.24336e-07	2.91431e-07	6.66604	cg14577706
-0.483127	0.778255	-12.8068	3.09447e-24	7.76036e-23	44.4937	cg06892501
-0.205919	0.36497	-3.88239	0.000169273	0.000268361	-0.294001	cg05068206
-0.270369	0.610219	-5.66736	1.00685e-07	2.38462e-07	6.87213	cg02903275
-0.1293	0.37711	-2.60019	0.0104815	0.0134655	-4.12341	cg12988424
-0.125251	0.422658	-2.41566	0.017207	0.0216117	-4.56527	cg11460282
-0.130071	0.770426	-2.56266	0.0116176	0.0148521	-4.21565	cg13449535
-0.268217	0.662935	-5.77528	6.10994e-08	1.48553e-07	7.35965	cg23549972
-0.311962	0.475261	-8.57223	4.0278e-14	2.21805e-13	21.3732	cg05145297
-0.203226	0.732425	-4.16865	5.79673e-05	9.73736e-05	0.726126	cg02508328
-0.0958726	0.248245	-1.82541	0.0704131	0.0828442	-5.77674	cg05294813
-0.2093	0.260663	-5.80021	5.44044e-08	1.33026e-07	7.47299	cg23874437
-0.0959046	0.52102	-2.26131	0.0255321	0.0314948	-4.91214	cg08006625
-0.19063	0.437016	-4.05246	9.01048e-05	0.000147723	0.305406	cg09942546
-0.394556	0.645027	-8.88494	7.40396e-15	4.48269e-14	23.0503	cg08193082
-0.0617587	0.716417	-1.52013	0.131097	0.149666	-6.2781	cg12800734
-0.335098	0.657279	-8.10463	4.94114e-13	2.33095e-12	18.8935	cg26354721
-0.203416	0.319865	-4.79673	4.6592e-06	8.98572e-06	3.14832	cg03454541
-0.485472	0.835602	-13.2533	2.72398e-25	8.21201e-24	46.9097	cg08929133
-0.155643	0.545878	-3.66071	0.000374537	0.000568483	-1.04511	cg04407305
-0.137382	0.725506	-2.80859	0.00580623	0.00766783	-3.58965	cg18915170
-0.291128	0.467466	-6.37205	3.55138e-09	1.00077e-08	10.1445	cg17646250
-0.193221	0.745093	-4.50402	1.55114e-05	2.79908e-05	1.9894	cg18758987
-0.0700309	0.280943	-2.2171	0.0284865	0.0349544	-5.00756	cg24724583
-0.234007	0.716804	-4.87996	3.28191e-06	6.45474e-06	3.48693	cg22011526
0.0762305	0.810943	2.23937	0.0269612	0.0331719	-4.95968	cg25581330
-0.173511	0.716162	-3.50469	0.000642415	0.000948089	-1.55253	cg04906603
-0.182226	0.721111	-3.64971	0.000389261	0.000589605	-1.08145	cg02314353
-0.172505	0.287913	-4.62081	9.65376e-06	1.78831e-05	2.4457	cg11741201
-0.157225	0.242656	-5.05021	1.58088e-06	3.23376e-06	4.19371	cg15305511
-0.239608	0.488781	-5.94631	2.7416e-08	6.94781e-08	8.14276	cg01060964
-0.02964	0.506	-0.726419	0.46899	0.498289	-7.16349	cg26956245
-0.177824	0.695522	-3.78943	0.000237084	0.000369001	-0.613196	cg09636727
-0.302699	0.402591	-7.15778	6.97047e-11	2.4492e-10	14.009	cg06090684
-0.0925104	0.39535	-1.97513	0.0505378	0.060363	-5.49923	cg23036947
-0.291884	0.581862	-5.65707	1.05567e-07	2.49484e-07	6.82593	cg05838104
-0.0504819	0.70235	-1.25348	0.212455	0.236603	-6.64375	cg01583716
-0.294311	0.454753	-7.5698	8.288e-12	3.31039e-11	16.1085	cg17901584
-0.351992	0.35236	-8.58727	3.71372e-14	2.05353e-13	21.4536	cg14612417
-0.343244	0.611227	-7.86209	1.78748e-12	7.82906e-12	17.6229	cg17683775
0.118107	0.782631	3.54513	0.000559048	0.000831127	-1.42221	cg23676369
0.0419921	0.760583	1.17983	0.240391	0.265926	-6.7327	cg16941122
-0.201965	0.713149	-4.33095	3.08812e-05	5.37761e-05	1.32855	cg15223157
-0.281508	0.541623	-6.50832	1.82113e-09	5.31489e-09	10.7999	cg13421133
-0.194713	0.213284	-6.59869	1.15867e-09	3.46692e-09	11.2435	cg01746044
-0.134225	0.487467	-3.87172	0.000175905	0.000278229	-0.330548	cg01785233
-0.0133021	0.720275	-0.346888	0.72928	0.750364	-7.36759	cg14872762
-0.519305	0.709063	-15.4374	2.30048e-30	1.89984e-28	58.5222	cg09680827
-0.366249	0.557634	-8.10016	5.06015e-13	2.38425e-12	18.8699	cg08888905
-0.230161	0.704691	-4.85928	3.58166e-06	7.01064e-06	3.40244	cg10763953
-0.366113	0.549634	-8.13211	4.26836e-13	2.03262e-12	19.0381	cg23188430
-0.127932	0.622151	-2.46513	0.0151041	0.0190897	-4.44969	cg07485775
-0.423649	0.615453	-10.9863	6.98377e-20	8.66065e-19	34.5308	cg13407883
-0.422585	0.517182	-10.6761	3.88996e-19	4.30906e-18	32.825	cg05274680
-0.171527	0.696172	-3.47508	0.000710382	0.00104256	-1.64682	cg15260508
-0.303448	0.621843	-6.17646	9.1577e-09	2.45452e-08	9.21599	cg03694738
-0.516763	0.772484	-14.9211	3.53545e-29	2.27112e-27	55.8069	cg26124503
-0.0577219	0.346213	-1.12579	0.262491	0.288951	-6.79461	cg15732768
-0.26407	0.66816	-5.33841	4.47248e-07	9.78252e-07	5.41975	cg09538682
-0.551759	0.792949	-19.2038	1.59135e-38	9.33944e-36	77.1787	cg23444894
-0.354687	0.493167	-9.15296	1.71835e-15	1.13614e-14	24.4974	cg08299783
-0.47099	0.744017	-12.6154	8.81106e-24	2.04186e-22	43.4534	cg08716013
-0.176993	0.69212	-3.15633	0.00201813	0.00280733	-2.61957	cg03449857
-0.421046	0.605095	-10.6329	4.93945e-19	5.39375e-18	32.5878	cg20379919
-0.443786	0.646152	-10.6505	4.48093e-19	4.92068e-18	32.6846	cg05258123
-0.381472	0.486224	-9.40738	4.26783e-16	3.05831e-15	25.8781	cg03526702
-0.124005	0.251754	-3.73972	0.000282997	0.00043604	-0.780762	cg13096701
-0.403861	0.681003	-10.3322	2.6082e-18	2.55599e-17	30.9356	cg15636519
-0.115736	0.429255	-2.72914	0.0073005	0.00954286	-3.79743	cg04407215
-0.0759725	0.438883	-1.33175	0.185455	0.208029	-6.5435	cg11165881
-0.175359	0.664261	-3.35272	0.0010695	0.00153577	-2.02941	cg10420838
-0.463355	0.727356	-12.9191	1.67713e-24	4.40298e-23	45.1026	cg13802354
-0.0689948	0.654788	-2.01577	0.0460433	0.0552401	-5.42033	cg01981960
-0.183563	0.752685	-3.83863	0.000198504	0.000312005	-0.445026	cg26231350
-0.209148	0.19241	-7.58777	7.47789e-12	3.00558e-11	16.2094	cg18303437
-0.314008	0.75045	-6.59199	1.20481e-09	3.59856e-09	11.2056	cg21643128
-0.237711	0.468976	-5.96959	2.45604e-08	6.25996e-08	8.25033	cg07163456
-0.0406641	0.337643	-1.01695	0.311212	0.339312	-6.91066	cg11638347
-0.0932561	0.364629	-1.83221	0.0693868	0.0816852	-5.76458	cg21491201
-0.158378	0.173682	-5.10947	1.22272e-06	2.53754e-06	4.44277	cg19507206
-0.0670322	0.50808	-1.4482	0.150155	0.170289	-6.38343	cg25103197
-0.256963	0.40777	-7.32626	2.92509e-11	1.08198e-10	14.8645	cg11863058
-0.111629	0.16379	-2.80038	0.00594648	0.00784443	-3.61135	cg17300544
-0.14773	0.174421	-3.85848	0.000184695	0.000291377	-0.376687	cg20585088
-0.280193	0.663718	-6.09237	1.37027e-08	3.59708e-08	8.82135	cg16169833
0.0161937	0.676596	0.400004	0.689861	0.712801	-7.34769	cg13675859
-0.187006	0.331528	-3.59464	0.000471609	0.000707592	-1.26215	cg05166871
-0.234274	0.591927	-4.448	1.94207e-05	3.46562e-05	1.77346	cg20710603
-0.055041	0.71662	-1.32688	0.187054	0.209726	-6.5499	cg12301695
-0.379922	0.698461	-8.41303	9.4927e-14	4.95018e-13	20.5249	cg05720891
-0.208454	0.652136	-4.9292	2.66284e-06	5.29811e-06	3.68911	cg14966236
0.154139	0.708197	3.98192	0.000117299	0.000189605	0.0543772	cg26551200
0.0619816	0.658262	1.5828	0.116085	0.133332	-6.18231	cg08485187
0.00429883	0.592126	0.0988474	0.921424	0.928925	-7.42311	cg25070482
-0.267541	0.354769	-7.28342	3.65752e-11	1.33493e-10	14.6444	cg07080372
0.122896	0.101703	2.20732	0.0291838	0.0357734	-5.0285	cg08372947
-0.110592	0.657966	-2.16987	0.0319772	0.0390263	-5.10771	cg05542101
-0.285435	0.598453	-7.15587	7.03898e-11	2.47152e-10	13.9993	cg01989504
0.150054	0.243421	2.85699	0.00503852	0.00669606	-3.46049	cg22913131
0.000967827	0.755619	0.0237705	0.981075	0.983047	-7.42774	cg10385101
-0.0893083	0.662665	-2.22913	0.0276575	0.0339873	-4.98182	cg23200818
-0.215023	0.730212	-4.34419	2.93137e-05	5.12047e-05	1.37847	cg10488946
-0.489741	0.687364	-13.9189	7.408e-27	3.01624e-25	50.4934	cg18147278
-0.131142	0.279643	-3.09124	0.00247595	0.00341047	-2.80853	cg26994225
-0.0867375	0.606238	-2.13774	0.0345556	0.0420185	-5.17465	cg08495185
0.0540705	0.772285	1.42767	0.155972	0.176528	-6.4126	cg09981407
-0.217755	0.516544	-5.25211	6.55981e-07	1.40762e-06	5.04749	cg21736592
-0.522821	0.768064	-16.4676	1.13448e-32	1.61437e-30	63.8008	cg18317506
-0.188202	0.191221	-6.70585	6.79966e-10	2.0918e-09	11.7672	cg23280568
-0.444572	0.75578	-11.5967	2.3887e-21	3.7328e-20	37.8845	cg02939761
-0.146293	0.568848	-3.28196	0.00134862	0.00191345	-2.24548	cg03988540
-0.259603	0.295632	-5.00548	1.92154e-06	3.89031e-06	4.00495	cg09792000
-0.408014	0.674762	-9.68118	9.4805e-17	7.43919e-16	27.37	cg15225594
-0.192304	0.267202	-6.48847	1.99685e-09	5.79917e-09	10.709	cg12080566
-0.202486	0.213926	-6.50787	1.81492e-09	5.29786e-09	10.8028	cg07016730
-0.303947	0.417447	-7.02831	1.349e-10	4.56015e-10	13.3588	cg26955290
-0.451605	0.71296	-11.9005	4.47004e-22	7.85118e-21	39.5502	cg05736785
-0.304028	0.458464	-6.90379	2.5344e-10	8.25604e-10	12.7381	cg11479419
-0.369882	0.571163	-9.64477	1.15839e-16	8.97047e-16	27.1713	cg12305870
0.120364	0.776746	2.7015	0.00789717	0.0102846	-3.86847	cg09257635
-0.122803	0.713643	-2.40731	0.0175863	0.0220644	-4.58456	cg00445405
-0.413608	0.633175	-11.0593	4.66443e-20	5.94038e-19	34.9317	cg14453790
-0.104366	0.575168	-2.62483	0.00979106	0.0126173	-4.06221	cg27091643
-0.0570125	0.683234	-1.28184	0.202359	0.225918	-6.60812	cg10055950
-0.246261	0.261964	-8.58055	3.80072e-14	2.09848e-13	21.43	cg09929187
-0.240858	0.301944	-5.13387	1.10226e-06	2.30122e-06	4.54367	cg04017479
-0.40523	0.729044	-9.905	2.76218e-17	2.3328e-16	28.5934	cg09387224
-0.419606	0.596448	-11.021	5.76419e-20	7.23965e-19	34.7214	cg15658306
-0.240896	0.288137	-5.8129	5.12777e-08	1.2574e-07	7.53081	cg12424646
-0.30249	0.473964	-7.84623	1.94343e-12	8.46919e-12	17.5403	cg08057786
-0.462188	0.683744	-12.0959	1.52412e-22	2.89207e-21	40.6196	cg27480573
-0.255843	0.543538	-5.36603	3.95366e-07	8.70803e-07	5.53966	cg22116328
-0.19813	0.662417	-4.00974	0.00010575	0.000171885	0.152969	cg14521931
-0.265459	0.316888	-5.47124	2.46364e-07	5.56348e-07	5.99998	cg20890989
-0.485843	0.702004	-12.964	1.31313e-24	3.53053e-23	45.3459	cg24836607
-0.321117	0.463754	-7.65246	5.38079e-12	2.20341e-11	16.5348	cg05801246
-0.0789631	0.587072	-1.63474	0.104711	0.120889	-6.10013	cg17668728
-0.158004	0.17834	-3.33928	0.00111797	0.00160155	-2.07076	cg07671805
-0.159089	0.216787	-4.83324	3.98876e-06	7.76291e-06	3.29812	cg12773030
-0.353295	0.735028	-8.00595	8.34813e-13	3.82113e-12	18.3751	cg03290560
-0.190662	0.673573	-4.26345	4.02039e-05	6.89309e-05	1.07593	cg22103183
-0.0348023	0.635252	-0.600981	0.54898	0.577015	-7.24684	cg25472530
-0.283604	0.488201	-5.55097	1.71589e-07	3.95247e-07	6.35233	cg05312293
-0.0138065	0.553193	-0.263502	0.792613	0.810025	-7.39315	cg21893358
-0.226608	0.452306	-5.34343	4.37339e-07	9.57868e-07	5.44153	cg11856561
-0.329989	0.706797	-6.94875	2.0193e-10	6.67119e-10	12.9617	cg00626702
-0.0812028	0.696642	-1.99683	0.0480955	0.0575845	-5.4573	cg24539517
-0.454911	0.710229	-12.1764	9.78957e-23	1.92081e-21	41.0597	cg11788598
-0.1317	0.38918	-2.68167	0.0083522	0.010846	-3.91906	cg03578951
-0.370938	0.700162	-9.22681	1.14756e-15	7.77402e-15	24.8976	cg01412469
-0.156547	0.716266	-4.20288	5.08239e-05	8.5996e-05	0.851769	cg19836549
-0.0107482	0.784534	-0.186119	0.852664	0.86566	-7.41062	cg08433110
-0.330389	0.539699	-8.19595	3.0366e-13	1.4753e-12	19.3748	cg09636245
0.070132	0.829265	1.98568	0.049336	0.05899	-5.47888	cg11781335
-0.521122	0.734698	-16.4579	1.19184e-32	1.68392e-30	63.7518	cg15783466
0.038251	0.551342	0.795844	0.427686	0.457271	-7.11065	cg11220950
-0.313896	0.364816	-8.98454	4.28226e-15	2.67835e-14	23.5924	cg02585931
-0.0973454	0.614905	-2.29697	0.0233454	0.0289125	-4.83387	cg26831416
0.270082	0.268974	5.09271	1.31843e-06	2.72426e-06	4.36999	cg03807316
0.0822761	0.665634	1.87575	0.0631073	0.0746124	-5.68574	cg21369466
-0.207661	0.377091	-4.28506	3.69582e-05	6.36654e-05	1.1565	cg26046467
-0.187671	0.625753	-3.68993	0.000337938	0.000515503	-0.948123	cg21929875
0.134028	0.648293	3.03009	0.00299199	0.00408273	-2.98299	cg11630226
-0.196906	0.618311	-4.74866	5.69479e-06	1.08672e-05	2.95455	cg03112777
-0.361023	0.672434	-8.81382	1.08949e-14	6.46214e-14	22.6677	cg10665924
-0.163491	0.461552	-3.7174	0.000306633	0.000470441	-0.856362	cg03772064
-0.147824	0.276042	-3.75418	0.000269002	0.00041573	-0.732655	cg09414948
-0.209452	0.191454	-7.68675	4.45353e-12	1.8455e-11	16.7209	cg14515803
-5.90909e-05	0.546305	-0.00133873	0.998934	0.999025	-7.42802	cg08777421
-0.155035	0.42105	-3.69731	0.000329236	0.000502964	-0.923506	cg19921353
0.0706752	0.660584	1.78874	0.0761676	0.0892589	-5.84158	cg01884057
-0.153919	0.754122	-3.95096	0.000131561	0.000211428	-0.0547056	cg26969179
-0.333546	0.668194	-7.16372	6.76189e-11	2.37962e-10	14.0389	cg06597413
-0.398182	0.60068	-10.5046	1.0048e-18	1.04884e-17	31.8827	cg14095048
-0.00934112	0.688871	-0.188603	0.850721	0.863908	-7.41015	cg02013841
-0.221323	0.470223	-4.64615	8.70115e-06	1.62206e-05	2.54578	cg02544502
-0.150604	0.213111	-4.66703	7.9701e-06	1.4929e-05	2.6301	cg04552625
-0.146237	0.291764	-3.64351	0.000397809	0.000601954	-1.10192	cg21962791
-0.0084567	0.742563	-0.215453	0.829778	0.844482	-7.4047	cg07631309
0.0576973	0.527096	1.29694	0.197129	0.220374	-6.58882	cg25541209
-0.380913	0.614331	-9.64801	1.13786e-16	8.82046e-16	27.189	cg17435683
-0.120945	0.20885	-2.25748	0.0257772	0.0317838	-4.92048	cg06374962
-0.485088	0.649278	-13.2755	2.41493e-25	7.34055e-24	47.0295	cg08509270
-0.138901	0.550799	-3.00616	0.00321962	0.00437588	-3.05043	cg16179607
-0.285845	0.612332	-6.77626	4.81234e-10	1.50956e-09	12.1075	cg06661994
-0.342443	0.56021	-8.58442	3.77123e-14	2.08301e-13	21.4384	cg21635588
-0.128445	0.185495	-4.6181	9.74378e-06	1.80381e-05	2.43651	cg13598109
-0.142628	0.214487	-3.42343	0.000845356	0.00122885	-1.80969	cg01867395
-0.230239	0.72816	-4.61846	9.7471e-06	1.80436e-05	2.43644	cg02413312
-0.369401	0.695401	-9.78499	5.35264e-17	4.34164e-16	27.9371	cg26857192
-0.214446	0.414898	-4.40798	2.27786e-05	4.03081e-05	1.62037	cg03492827
-0.171881	0.307529	-5.20839	7.9323e-07	1.68539e-06	4.86266	cg02985240
-0.482177	0.680332	-13.9104	7.6656e-27	3.1109e-25	50.4592	cg13279083
-0.35057	0.546686	-8.92288	6.02352e-15	3.69358e-14	23.2547	cg21649713
0.098167	0.838159	2.64788	0.00918253	0.0118667	-4.00448	cg17297634
-0.151492	0.147014	-4.94585	2.47485e-06	4.94273e-06	3.75967	cg10077400
-0.165712	0.75091	-4.17044	5.75706e-05	9.67352e-05	0.732684	cg01575590
-0.411426	0.747723	-10.1501	7.13801e-18	6.54685e-17	29.9363	cg27187798
-0.22709	0.721794	-4.67622	7.68843e-06	1.44309e-05	2.66504	cg27447753
-0.367414	0.605924	-8.46057	7.35119e-14	3.89009e-13	20.7778	cg26551026
-0.14828	0.361245	-4.22185	4.72179e-05	8.02464e-05	0.92205	cg15133578
-0.418288	0.656657	-9.61192	1.38779e-16	1.06266e-15	26.9921	cg04556039
0.00233985	0.617792	0.0702514	0.94411	0.949624	-7.42554	cg23736055
-0.100822	0.648915	-1.96526	0.0516827	0.0616628	-5.51815	cg15034962
-0.41755	0.756324	-9.93532	2.33664e-17	1.99481e-16	28.7594	cg08009487
-0.475198	0.637971	-12.8967	1.89497e-24	4.92147e-23	44.9812	cg13125510
-0.0818628	0.335956	-1.73735	0.0848785	0.0989456	-5.93031	cg25260543
-0.153215	0.263816	-4.22226	4.71635e-05	8.01595e-05	0.923219	cg18221021
-0.00116336	0.466965	-0.0321	0.974445	0.977006	-7.4275	cg04096653
-0.384239	0.704917	-9.53103	2.16479e-16	1.61353e-15	26.5511	cg02790691
-0.131943	0.630956	-2.88555	0.00463038	0.00617974	-3.3834	cg17075352
0.0553023	0.742875	1.5044	0.135093	0.154024	-6.30155	cg19027424
-0.208599	0.566697	-4.62665	9.42579e-06	1.74863e-05	2.46872	cg02183001
-0.140713	0.36649	-3.02703	0.00302018	0.00411905	-2.99162	cg26319579
-0.4027	0.405897	-9.58544	1.60524e-16	1.21919e-15	26.8477	cg22068747
-0.269714	0.467096	-6.59611	1.18049e-09	3.52943e-09	11.2256	cg24932241
-0.417284	0.737451	-9.85932	3.55333e-17	2.96263e-16	28.3435	cg13048967
-0.150429	0.150532	-5.3394	4.43974e-07	9.71499e-07	5.42656	cg26090652
-0.186907	0.773349	-4.22109	4.73771e-05	8.04978e-05	0.918899	cg17629796
-0.250148	0.6038	-5.59177	1.42432e-07	3.31448e-07	6.53385	cg27423177
-0.292223	0.658354	-6.76216	5.16441e-10	1.61377e-09	12.038	cg07891120
-0.127873	0.638943	-3.40816	0.000889647	0.00128968	-1.85745	cg25635500
-0.280813	0.572003	-5.87683	3.802e-08	9.46483e-08	7.82309	cg26163057
-0.231381	0.322867	-5.03126	1.71975e-06	3.50229e-06	4.11243	cg01844866
-0.470385	0.65973	-12.4931	1.72093e-23	3.80407e-22	42.7878	cg02425372
-0.23258	0.663493	-5.25788	6.39462e-07	1.37392e-06	5.07226	cg03315817
-0.287096	0.716728	-6.30266	4.97757e-09	1.37742e-08	9.81346	cg22510636
-0.382661	0.605075	-9.12446	2.00781e-15	1.31447e-14	24.3432	cg00236005
-0.388628	0.549354	-8.54122	4.76117e-14	2.59354e-13	21.2077	cg20055581
-0.255555	0.40065	-5.7357	7.34245e-08	1.76718e-07	7.18024	cg23460578
-0.337747	0.649191	-8.15273	3.82403e-13	1.83388e-12	19.1468	cg14123992
-0.359712	0.584084	-9.11599	2.10277e-15	1.3722e-14	24.2974	cg12197470
-0.129797	0.382834	-3.47494	0.000710698	0.00104301	-1.64724	cg16649560
-0.464516	0.595891	-12.677	6.28904e-24	1.49478e-22	43.7886	cg14994247
0.0584941	0.710921	1.64235	0.103122	0.119153	-6.08788	cg18026955
-0.218608	0.640966	-4.93175	2.63406e-06	5.2437e-06	3.69963	cg04065210
-0.220437	0.301903	-6.09296	1.36637e-08	3.58713e-08	8.82413	cg00094063
-0.244656	0.241079	-6.38771	3.29001e-09	9.30765e-09	10.2195	cg05872236
0.0425939	0.581161	1.0318	0.304231	0.332245	-6.89551	cg27168573
-0.0984265	0.28182	-1.83173	0.0694594	0.0817658	-5.76545	cg13882284
-0.0279273	0.709885	-0.602454	0.548003	0.576068	-7.24595	cg23950278
-0.425303	0.591741	-12.7049	5.2037e-24	1.257e-22	43.9759	cg25313772
-0.142218	0.218192	-2.68242	0.00833453	0.0108239	-3.91714	cg16829453
-0.370231	0.651816	-8.94798	5.25462e-15	3.24841e-14	23.39	cg10457361
-0.387722	0.62098	-9.07873	2.57701e-15	1.66038e-14	24.0958	cg02902415
0.0441779	0.707918	1.06209	0.290319	0.317899	-6.86394	cg22666103
-0.106572	0.300751	-2.51981	0.0130489	0.0165988	-4.31947	cg03479065
-0.170622	0.194419	-4.85381	3.66309e-06	7.16141e-06	3.38063	cg19468029
-0.180611	0.237794	-6.02971	1.83885e-08	4.75134e-08	8.53305	cg05322916
-0.3176	0.485524	-7.78847	2.63484e-12	1.12741e-11	17.2397	cg02073081
-0.148415	0.729573	-3.18647	0.00183397	0.00256419	-2.53094	cg19086110
-0.00800221	0.638307	-0.232255	0.816733	0.832487	-7.40092	cg12224508
-0.365721	0.524615	-8.81197	1.10043e-14	6.52157e-14	22.6578	cg27305460
-0.311603	0.723465	-6.93747	2.13787e-10	7.03385e-10	12.9056	cg11123751
-0.461467	0.739612	-11.8549	5.74809e-22	9.92374e-21	39.3002	cg01974138
-0.0660604	0.733285	-1.70118	0.0914862	0.106286	-5.9913	cg16296536
-0.163446	0.701679	-3.26372	0.00143089	0.00202487	-2.30055	cg23395688
-0.178563	0.185862	-5.52961	1.88477e-07	4.3177e-07	6.26051	cg09820519
-0.171044	0.767194	-3.6102	0.000446822	0.000672273	-1.21135	cg02749984
-0.344859	0.387897	-9.98689	1.73688e-17	1.50903e-16	29.0533	cg16313393
-0.379589	0.726136	-8.99829	3.99548e-15	2.51069e-14	23.6613	cg26457075
-0.225952	0.709238	-4.56812	1.19681e-05	2.19065e-05	2.23882	cg22140793
0.000459962	0.72587	0.0134521	0.989289	0.990358	-7.42793	cg10949706
-0.0414955	0.787135	-0.809687	0.419715	0.44931	-7.09954	cg20290367
-0.10562	0.334869	-2.1301	0.0351953	0.0427638	-5.19045	cg16159491
-0.205733	0.60288	-4.477	1.72917e-05	3.10406e-05	1.88499	cg26950867
-0.109464	0.170121	-3.44477	0.000786396	0.0011474	-1.74219	cg10133578
-0.35648	0.708724	-8.66798	2.40103e-14	1.36004e-13	21.8853	cg14588606
0.128817	0.294443	2.57841	0.0111278	0.0142538	-4.17707	cg25565730
-0.202578	0.201989	-7.07614	1.04983e-10	3.60062e-10	13.6051	cg26142132
-0.210759	0.702854	-4.43531	2.04301e-05	3.63619e-05	1.72481	cg15829969
-0.182124	0.335876	-3.65689	0.000379586	0.000575723	-1.05773	cg14439622
0.0424561	0.790763	1.12237	0.263935	0.290432	-6.79843	cg17681527
0.0556621	0.854739	1.50387	0.135229	0.154162	-6.30234	cg00288598
0.022852	0.699777	0.585783	0.559116	0.586959	-7.25587	cg23108232
-0.232352	0.421162	-5.90344	3.35529e-08	8.40805e-08	7.94526	cg22794716
-0.368269	0.616541	-9.1958	1.35967e-15	9.09972e-15	24.7295	cg02924348
-0.367678	0.625797	-8.90395	6.67668e-15	4.06844e-14	23.1527	cg14071650
-0.186441	0.710865	-4.0245	0.000100071	0.000163129	0.205511	cg21763226
-0.257477	0.470057	-6.05715	1.62088e-08	4.21537e-08	8.65693	cg14457284
-0.0671873	0.477714	-1.41901	0.158476	0.179228	-6.42478	cg00211115
-0.073368	0.690483	-1.97553	0.0504916	0.0603107	-5.49846	cg11086764
-0.330349	0.699007	-7.0592	1.15286e-10	3.92844e-10	13.5134	cg03771832
-0.125566	0.676363	-2.39353	0.0182289	0.0228304	-4.61627	cg08783317
-0.333674	0.466042	-7.66963	4.9181e-12	2.02624e-11	16.6235	cg26086785
-0.190233	0.675703	-4.01589	0.000103347	0.000168169	0.174846	cg07704300
-0.181514	0.498822	-4.11786	7.03669e-05	0.000116912	0.541101	cg01872122
-0.173552	0.187802	-6.25648	6.19492e-09	1.69388e-08	9.59856	cg05536105
-0.117637	0.183644	-3.43722	0.000806744	0.00117569	-1.76606	cg08059845
-0.0496571	0.462114	-1.03741	0.301618	0.329544	-6.88973	cg04738888
-0.135056	0.247487	-3.61877	0.000433685	0.000653301	-1.18325	cg18316621
0.02396	0.650792	0.410861	0.681904	0.70524	-7.34327	cg21598047
-0.110535	0.245232	-2.3653	0.0196106	0.0244766	-4.68073	cg13981132
-0.271449	0.54345	-6.63978	9.50593e-10	2.87301e-09	11.4384	cg06215416
-0.1762	0.168675	-5.59273	1.41325e-07	3.29043e-07	6.5411	cg08889009
0.062519	0.432966	1.66198	0.0991141	0.114729	-6.05601	cg00193521
-0.414377	0.708347	-10.401	1.78317e-18	1.79591e-17	31.3132	cg13200847
-0.13944	0.48424	-3.12269	0.00224388	0.00310492	-2.71764	cg02986924
-0.468629	0.741533	-13.1397	5.02571e-25	1.4482e-23	46.3007	cg21463380
-0.375214	0.626946	-8.91708	6.21655e-15	3.80559e-14	23.2234	cg03603211
-0.165884	0.533019	-4.12806	6.76889e-05	0.0001127	0.578121	cg17202331
0.0074077	0.307373	0.171384	0.864209	0.876501	-7.41326	cg26006440
-0.416774	0.517423	-11.2612	1.52634e-20	2.09361e-19	36.0416	cg07278634
-0.147167	0.342329	-4.19537	5.22933e-05	8.83317e-05	0.824462	cg25118631
-0.337694	0.760725	-7.47816	1.33559e-11	5.17719e-11	15.6377	cg23848614
-0.390539	0.579218	-10.0872	1.01038e-17	9.06337e-17	29.5914	cg15605124
-0.244384	0.619807	-5.03279	1.70851e-06	3.48068e-06	4.11878	cg05710512
-0.153474	0.720648	-2.99186	0.00336329	0.00456103	-3.09054	cg08803490
0.00720109	0.766237	0.221087	0.825397	0.84049	-7.40347	cg27558693
-0.138492	0.730744	-2.7489	0.00689926	0.00904089	-3.74623	cg19997181
-0.199958	0.65618	-5.09477	1.30666e-06	2.70112e-06	4.37868	cg19856420
-0.404709	0.695392	-9.21826	1.20251e-15	8.11526e-15	24.8512	cg06502659
0.107283	0.808634	3.17842	0.00188067	0.00262574	-2.55437	cg22046201
-0.246312	0.37202	-5.57999	1.50313e-07	3.48846e-07	6.48135	cg04355435
-0.286583	0.581427	-7.03909	1.27703e-10	4.32866e-10	13.4127	cg11581627
-0.109068	0.273452	-2.21535	0.0286132	0.0351039	-5.01136	cg17246140
-0.180562	0.189884	-5.67119	9.85662e-08	2.33735e-07	6.89251	cg01207951
-0.219662	0.788649	-5.98871	2.24353e-08	5.7434e-08	8.33885	cg00661399
-0.439382	0.718493	-10.5713	6.94863e-19	7.41706e-18	32.2489	cg18567041
-0.374626	0.717574	-9.10279	2.25996e-15	1.46735e-14	24.2259	cg11960655
0.151253	0.784961	4.13706	6.54064e-05	0.000109116	0.610855	cg23627248
-0.227852	0.811058	-6.07923	1.45896e-08	3.81546e-08	8.75995	cg27337397
-0.176714	0.311227	-3.84646	0.000192945	0.000303617	-0.418106	cg26261298
-0.443507	0.710663	-11.5529	3.04341e-21	4.67706e-20	37.6438	cg12802876
-0.443944	0.70975	-10.9253	9.7898e-20	1.18471e-18	34.1953	cg05133814
-0.454491	0.720279	-11.7933	8.07073e-22	1.35745e-20	38.9629	cg07991100
-0.173334	0.668293	-4.57508	1.16341e-05	2.13309e-05	2.26606	cg01332534
-0.262651	0.725232	-5.82221	4.90972e-08	1.20706e-07	7.57325	cg19668728
-0.0556943	0.825022	-1.34597	0.180836	0.203143	-6.52464	cg08787837
-0.0968188	0.353551	-1.89568	0.0603954	0.0715443	-5.64906	cg21619814
-0.251122	0.687186	-6.80286	4.21154e-10	1.33235e-09	12.2386	cg08960815
-0.118259	0.423822	-2.60032	0.0104776	0.0134612	-4.12308	cg20464143
-0.197233	0.617719	-3.75779	0.000265553	0.000410706	-0.720454	cg14833896
-0.15904	0.60186	-2.84909	0.00515712	0.00684744	-3.48171	cg17159890
-0.261404	0.713591	-5.29475	5.43126e-07	1.17742e-06	5.23093	cg16165165
-0.27666	0.397819	-7.05957	1.15066e-10	3.92202e-10	13.5153	cg20654082
-0.215073	0.442923	-5.22273	7.4675e-07	1.59188e-06	4.92161	cg22766080
-0.101823	0.649549	-2.45643	0.0154563	0.019515	-4.47016	cg05142520
0.0724933	0.818204	1.93688	0.0550991	0.0655442	-5.57209	cg04058685
-0.229844	0.309576	-7.164	6.70074e-11	2.35927e-10	14.0473	cg14653593
-0.0474948	0.631791	-1.30168	0.195508	0.21867	-6.58272	cg18538668
-0.347011	0.738181	-7.7169	3.83835e-12	1.60533e-11	16.8682	cg18349405
-0.490244	0.764014	-13.3015	2.097e-25	6.43928e-24	47.1698	cg03406718
-0.21103	0.587555	-3.92781	0.000143295	0.000229235	-0.135866	cg17598923
-0.13684	0.456309	-3.41113	0.000880867	0.00127776	-1.84818	cg18033416
-0.163512	0.188584	-5.91906	3.10455e-08	7.81647e-08	8.0208	cg10133630
-0.164472	0.65656	-3.78279	0.000242809	0.000377425	-0.635771	cg23198334
-0.427035	0.629951	-11.9106	4.22846e-22	7.45725e-21	39.6054	cg08245989
-0.29875	0.58716	-7.74739	3.27044e-12	1.38067e-11	17.0263	cg07554474
0.000193879	0.571063	0.0046847	0.99627	0.996622	-7.42801	cg07394914
-0.455959	0.780996	-12.5703	1.12767e-23	2.56236e-22	43.2081	cg03761113
-0.141923	0.559814	-3.03912	0.00290998	0.0039752	-2.95741	cg11975790
-0.233363	0.667437	-4.28209	3.73887e-05	6.43691e-05	1.14541	cg17873612
-0.267157	0.530824	-5.21679	7.66509e-07	1.63138e-06	4.89625	cg02061229
-0.290461	0.762841	-6.55586	1.44053e-09	4.2613e-09	11.0301	cg10146514
-0.497645	0.75822	-14.8606	4.74723e-29	2.98573e-27	55.5134	cg16169129
0.0634006	0.749739	1.60292	0.111567	0.128415	-6.15077	cg19266329
-0.0372451	0.532808	-0.86711	0.387604	0.417041	-7.05145	cg03317505
-0.405855	0.726745	-9.57606	1.69027e-16	1.27975e-15	26.7965	cg22163280
-0.202296	0.366579	-5.45574	2.64233e-07	5.94426e-07	5.93181	cg22168489
-0.442188	0.538666	-11.0871	3.99868e-20	5.14204e-19	35.0847	cg20382154
-0.212167	0.356267	-5.98583	2.27256e-08	5.81351e-08	8.3262	cg12399484
-0.427436	0.753101	-10.394	1.85319e-18	1.86096e-17	31.2749	cg17423978
-0.278503	0.388758	-5.72846	7.59306e-08	1.82387e-07	7.14748	cg12885302
-0.449771	0.68824	-10.8954	1.15525e-19	1.38401e-18	34.0308	cg26259381
-0.20351	0.628434	-4.78812	4.83014e-06	9.29677e-06	3.11352	cg23786205
-0.175632	0.569993	-4.24425	4.33145e-05	7.39573e-05	1.00463	cg13168314
-0.0496002	0.481709	-0.929671	0.354398	0.383435	-6.99535	cg01613010
-0.38858	0.715662	-10.7395	2.73866e-19	3.10826e-18	33.1735	cg05215304
-0.452163	0.734978	-12.6253	8.33954e-24	1.94157e-22	43.508	cg25586011
-0.130607	0.507243	-3.36383	0.00103095	0.00148286	-1.99515	cg08683831
-0.324116	0.686035	-7.06414	1.12421e-10	3.83727e-10	13.5382	cg08884588
-0.512249	0.725076	-15.7044	5.73594e-31	5.49675e-29	59.9026	cg23835783
-0.120544	0.221338	-2.96291	0.00367221	0.00495901	-3.17119	cg03789645
0.00881757	0.741805	0.22563	0.821871	0.837243	-7.40245	cg00783748
-0.211008	0.284107	-4.06661	8.54293e-05	0.000140483	0.35617	cg27615578
-0.333885	0.625012	-9.44164	3.52226e-16	2.55058e-15	26.0683	cg14182461
-0.372183	0.720375	-8.3888	1.0812e-13	5.5923e-13	20.3961	cg04966586
-0.539958	0.715539	-16.8501	1.63015e-33	2.78767e-31	65.728	cg13675849
-0.193085	0.186733	-5.90563	3.30725e-08	8.29439e-08	7.95897	cg08371391
-0.482108	0.766416	-13.3814	1.36034e-25	4.33561e-24	47.6001	cg13928961
-0.295192	0.709896	-6.54746	1.50156e-09	4.4314e-09	10.9894	cg23220343
-0.0867054	0.651985	-1.90945	0.0585794	0.0695009	-5.6235	cg05256605
-0.458886	0.721328	-13.0359	8.78088e-25	2.43615e-23	45.7457	cg22498050
-0.236409	0.693252	-5.17448	9.22998e-07	1.94494e-06	4.71589	cg09442613
-0.265685	0.750482	-5.57126	1.56422e-07	3.62287e-07	6.44252	cg25672720
0.150891	0.646113	4.36753	2.67134e-05	4.68655e-05	1.46738	cg21237418
-0.357016	0.656123	-7.57081	8.24457e-12	3.29424e-11	16.1136	cg24192909
-0.130994	0.402073	-2.64804	0.00917845	0.0118616	-4.00408	cg07700524
-0.204421	0.299626	-4.18325	5.48109e-05	9.23468e-05	0.779605	cg08793894
-0.0984737	0.493232	-1.94124	0.0545622	0.0649337	-5.56385	cg15490801
-0.336226	0.699916	-7.40435	1.95864e-11	7.41672e-11	15.2601	cg22708168
-0.121736	0.679576	-2.41227	0.0173602	0.0217957	-4.57311	cg04422741
-0.466761	0.687399	-12.5827	1.05349e-23	2.40815e-22	43.2757	cg03031672
-0.3774	0.669741	-9.3609	5.50678e-16	3.88826e-15	25.6254	cg00041270
-0.0989781	0.567075	-2.42866	0.0166303	0.0209269	-4.53509	cg06832449
-0.146048	0.154301	-4.74233	5.83544e-06	1.11219e-05	2.93074	cg24311272
-0.188963	0.170023	-7.29338	3.44673e-11	1.26292e-10	14.7024	cg03833429
-0.198326	0.541329	-4.07416	8.30315e-05	0.000136789	0.3833	cg04085768
-0.234768	0.697062	-5.12981	1.12194e-06	2.3398e-06	4.5265	cg06489586
-0.389343	0.694637	-10.3349	2.56926e-18	2.52032e-17	30.9506	cg10100424
-0.436203	0.73457	-10.9174	1.02297e-19	1.23599e-18	34.1516	cg03421801
-0.21294	0.667162	-4.52452	1.42808e-05	2.58995e-05	2.06887	cg04751032
-0.18568	0.44744	-4.06931	8.45658e-05	0.00013915	0.365851	cg07372824
-0.17705	0.706837	-3.62534	0.000423876	0.00063932	-1.16171	cg03773809
-0.460721	0.7218	-13.1206	5.53215e-25	1.58401e-23	46.205	cg06587521
-0.121758	0.715325	-2.74932	0.00689104	0.00903048	-3.74515	cg25392500
-0.517571	0.76233	-17.2111	2.65574e-34	5.53375e-32	67.5302	cg14472291
-0.161066	0.186959	-5.06836	1.46152e-06	3.00266e-06	4.2698	cg05931265
-0.244349	0.687068	-4.53003	1.39662e-05	2.53574e-05	2.09029	cg07198752
-0.15504	0.17487	-5.10985	1.22071e-06	2.53358e-06	4.44436	cg14236524
-0.0991791	0.655143	-1.70793	0.0902214	0.104898	-5.98	cg09318162
-0.297297	0.721934	-6.43623	2.5949e-09	7.43144e-09	10.4524	cg13583523
-0.193227	0.190495	-4.74159	5.86489e-06	1.11767e-05	2.92615	cg08318726
-0.38425	0.698183	-9.46344	3.13781e-16	2.28785e-15	26.183	cg11411838
-0.0465984	0.540358	-1.04074	0.30008	0.327975	-6.88629	cg12775181
-0.176263	0.232334	-5.25808	6.37115e-07	1.36918e-06	5.07552	cg02541592
-0.17064	0.717715	-3.44667	0.000781891	0.00114113	-1.73666	cg25155679
-0.0128806	0.509384	-0.270386	0.787325	0.805135	-7.3913	cg26550162
-0.136343	0.335584	-2.85185	0.00511536	0.00679454	-3.47429	cg18882407
-0.483741	0.749927	-14.5057	3.11226e-28	1.64896e-26	53.6441	cg04855961
-0.275031	0.620321	-7.00792	1.4962e-10	5.0262e-10	13.2568	cg06498232
-0.262825	0.383026	-6.24452	6.59652e-09	1.79749e-08	9.53742	cg21103316
0.0890534	0.727019	2.63372	0.00954979	0.01232	-4.03986	cg04859102
-0.223809	0.272264	-5.00356	1.93745e-06	3.92116e-06	3.99697	cg24037629
-0.181523	0.742674	-3.89507	0.0001616	0.000256808	-0.249992	cg14095044
-0.267155	0.548414	-5.33366	4.56816e-07	9.98191e-07	5.39916	cg11178293
-0.17695	0.736093	-3.69991	0.000326226	0.000498711	-0.914838	cg19775071
-0.2117	0.47065	-5.03244	1.71104e-06	3.48554e-06	4.11735	cg24053165
-0.394888	0.706073	-9.12095	2.0466e-15	1.33827e-14	24.3242	cg19164296
-0.267623	0.805131	-6.22734	7.16719e-09	1.94455e-08	9.45611	cg09415485
0.0686772	0.778034	1.87094	0.0637762	0.0753664	-5.69453	cg17076443
-0.307137	0.670103	-6.95569	1.9497e-10	6.45354e-10	12.9962	cg00989575
-0.39116	0.67409	-9.46579	3.0976e-16	2.25985e-15	26.1958	cg14884931
-0.491149	0.779689	-13.8655	9.90047e-27	3.94523e-25	50.2052	cg03348584
-0.458649	0.6506	-12.4703	1.95042e-23	4.27337e-22	42.6634	cg11831419
-0.337673	0.804951	-8.50537	5.7757e-14	3.10508e-13	21.0165	cg26118759
0.137846	0.62384	3.42792	0.000832721	0.00121171	-1.79561	cg01628509
-0.234288	0.250439	-6.70336	6.91212e-10	2.12409e-09	11.7514	cg06218688
-0.197262	0.615976	-5.38163	3.68693e-07	8.15168e-07	5.6076	cg04023439
0.0812953	0.426754	1.73274	0.0856978	0.0998596	-5.93815	cg18555073
-0.0743273	0.1809	-1.3529	0.178618	0.200794	-6.51539	cg26259758
-0.207043	0.739899	-4.47759	1.72505e-05	3.09707e-05	1.88728	cg08265288
-0.343327	0.628501	-8.38304	1.11516e-13	5.75772e-13	20.3655	cg18523886
-0.345004	0.715879	-7.1864	6.02032e-11	2.13379e-10	14.1533	cg11019771
-0.159089	0.148462	-4.35381	2.82241e-05	4.93983e-05	1.41478	cg27086020
-0.263564	0.403317	-5.69897	8.70259e-08	2.0762e-07	7.01437	cg04602747
-0.180557	0.204106	-6.25613	6.20551e-09	1.69644e-08	9.59688	cg02142896
-0.225788	0.65462	-4.64175	8.85964e-06	1.64962e-05	2.52839	cg21546950
-0.048922	0.603286	-0.854104	0.394741	0.424228	-7.06263	cg03711791
0.0146024	0.573177	0.275555	0.783362	0.80147	-7.38988	cg12619509
-0.137846	0.490376	-2.91018	0.00430295	0.00576315	-3.31637	cg18272538
-0.259614	0.675324	-5.72755	7.62509e-08	1.83111e-07	7.14337	cg12650252
-0.141804	0.487255	-2.6253	0.00977806	0.012602	-4.06102	cg21416600
-0.269825	0.625925	-7.41553	1.8485e-11	7.02404e-11	15.3172	cg05520712
-0.363812	0.492799	-8.17697	3.36039e-13	1.62513e-12	19.2746	cg00956759
-0.20856	0.720586	-4.55167	1.27945e-05	2.33377e-05	2.17457	cg18758559
0.188098	0.769814	5.27515	5.92229e-07	1.27812e-06	5.14678	cg02487233
-0.490946	0.7127	-14.0829	3.05512e-27	1.33724e-25	51.3739	cg06231962
-0.121732	0.315259	-2.3124	0.0224511	0.0278546	-4.79964	cg12053769
-0.284167	0.698745	-5.96189	2.54715e-08	6.48051e-08	8.2147	cg03350154
-0.175163	0.155482	-5.50693	2.08924e-07	4.76005e-07	6.16018	cg01109227
-0.188099	0.179589	-7.36677	2.35942e-11	8.83382e-11	15.076	cg22302929
-0.407221	0.704419	-9.38655	4.78438e-16	3.40656e-15	25.7648	cg23272088
-0.171056	0.411997	-3.30059	0.0012692	0.0018058	-2.18898	cg22448304
-0.140396	0.367614	-3.84305	0.00019535	0.000307257	-0.42985	cg11807356
-0.0745015	0.696802	-1.60416	0.111295	0.12812	-6.14883	cg23621097
-0.131353	0.484401	-2.79817	0.00598488	0.00789221	-3.6172	cg27347496
-0.12044	0.567949	-2.53738	0.0124439	0.0158606	-4.27709	cg08130275
-0.402817	0.801152	-9.42633	3.84658e-16	2.77105e-15	25.9811	cg21788045
-0.207401	0.214898	-7.14397	7.42425e-11	2.59796e-10	13.9463	cg23914842
-0.204412	0.692164	-4.51255	1.49877e-05	2.70974e-05	2.02242	cg13566674
-0.0924935	0.49832	-1.95059	0.0534251	0.0636407	-5.54612	cg18883476
-0.0922151	0.227081	-2.11174	0.0367723	0.044598	-5.22815	cg12046758
-0.244745	0.710836	-5.11364	1.20381e-06	2.5007e-06	4.45819	cg03535807
-0.425412	0.67437	-10.6201	5.30259e-19	5.76547e-18	32.5174	cg06870266
-0.173303	0.393051	-3.90533	0.000155637	0.000247896	-0.21431	cg23161218
0.121845	0.649784	2.26732	0.0251513	0.0310514	-4.89902	cg06895640
-0.181308	0.583552	-3.96606	0.000124411	0.000200516	-0.00159065	cg08866794
-0.254813	0.521592	-6.15161	1.03187e-08	2.74825e-08	9.09908	cg27131955
0.0763335	0.742443	1.97162	0.0509421	0.060821	-5.50596	cg23089912
-0.201501	0.637006	-4.6697	7.89782e-06	1.48017e-05	2.63914	cg06267075
-0.126427	0.337061	-2.70544	0.00780955	0.0101765	-3.85839	cg05093169
-0.102521	0.241362	-2.82427	0.00554659	0.00734039	-3.54803	cg13700939
-0.111696	0.658826	-2.22502	0.0279396	0.0343118	-4.99065	cg09225287
-0.359451	0.642668	-8.36531	1.22647e-13	6.29769e-13	20.2714	cg06381350
-0.0866225	0.70803	-2.35542	0.0201155	0.0250765	-4.70312	cg13340126
-0.141883	0.333041	-3.28062	0.00135452	0.0019216	-2.24953	cg07673230
0.0857122	0.736566	2.3832	0.0187241	0.0234208	-4.63993	cg23775883
-0.245397	0.694483	-4.90717	2.92435e-06	5.7924e-06	3.59849	cg08967936
-0.227343	0.267227	-7.08142	1.02192e-10	3.51001e-10	13.6316	cg22441882
-0.0920991	0.698173	-2.96601	0.00363649	0.00491385	-3.16234	cg12307314
-0.390281	0.729122	-8.78245	1.29163e-14	7.58063e-14	22.4992	cg06308109
-0.189649	0.470569	-5.19486	8.44099e-07	1.78773e-06	4.80263	cg16360668
-0.0261932	0.665414	-0.70007	0.485232	0.514372	-7.18229	cg19759804
-0.36359	0.637355	-8.66837	2.39598e-14	1.35742e-13	21.8874	cg17694705
-0.28651	0.424682	-7.52209	1.06279e-11	4.17588e-11	15.8631	cg13988448
-0.370177	0.667514	-8.26368	2.11427e-13	1.05008e-12	19.7328	cg11071912
-0.247187	0.445111	-5.93822	2.8483e-08	7.2031e-08	8.10542	cg08080038
-0.450237	0.732772	-11.4555	5.21179e-21	7.70267e-20	37.1093	cg17482935
-0.377098	0.665874	-8.31034	1.64693e-13	8.30534e-13	19.9798	cg10945131
-0.553524	0.841487	-19.4355	5.3096e-39	3.5825e-36	78.267	cg14523602
-0.20444	0.7178	-4.26778	3.95312e-05	6.78361e-05	1.09208	cg15207708
-0.459526	0.662483	-11.4471	5.45971e-21	8.03555e-20	37.0631	cg10631546
-0.519214	0.777782	-15.8761	2.35887e-31	2.44219e-29	60.7857	cg25560924
-0.469592	0.67982	-12.9048	1.81346e-24	4.73333e-23	45.0249	cg09330834
-0.306698	0.61804	-6.78888	4.51746e-10	1.42259e-09	12.1696	cg18496212
-0.322401	0.766838	-6.50647	1.83785e-09	5.35975e-09	10.791	cg15419294
-0.342689	0.44342	-7.96927	1.01406e-12	4.5916e-12	18.1829	cg17147820
-0.109827	0.280235	-2.91285	0.00426878	0.00571962	-3.30907	cg23378941
-0.0768366	0.327906	-1.68441	0.0946883	0.10983	-6.01915	cg17819635
-0.0885566	0.243675	-2.1613	0.0326486	0.0398046	-5.12567	cg03942932
-0.304773	0.538777	-8.22177	2.64545e-13	1.29715e-12	19.5111	cg25006829
-0.483042	0.687266	-13.4694	8.44878e-26	2.79701e-24	48.0737	cg20557603
-0.159686	0.584965	-4.05164	9.03827e-05	0.000148152	0.302472	cg22593177
-0.210504	0.259468	-6.38004	3.39761e-09	9.59659e-09	10.1875	cg23082281
-0.351573	0.726484	-8.30858	1.66253e-13	8.38016e-13	19.9705	cg06846719
-0.415762	0.745804	-9.72237	7.55723e-17	6.00558e-16	27.5949	cg18172829
0.0979511	0.609072	2.04278	0.0432534	0.0520599	-5.3671	cg11071682
-0.210376	0.580344	-4.28287	3.72747e-05	6.41836e-05	1.14833	cg06641021
-0.255874	0.632475	-5.61636	1.27272e-07	2.97917e-07	6.64357	cg01695643
-0.156062	0.215498	-4.55099	1.28141e-05	2.33717e-05	2.17292	cg17475110
-0.106123	0.400846	-2.22901	0.0276653	0.0339961	-4.98207	cg05068866
-0.219635	0.479901	-5.85104	4.29048e-08	1.06185e-07	7.70497	cg03371613
-0.466915	0.676101	-12.5896	1.01434e-23	2.32831e-22	43.3134	cg08712336
-0.230431	0.340839	-7.47354	1.35618e-11	5.25215e-11	15.6221	cg01819281
-0.271036	0.61883	-5.81637	5.04551e-08	1.23824e-07	7.5466	cg09277532
-0.342377	0.569716	-8.41947	9.16938e-14	4.79014e-13	20.5592	cg03487935
-0.436422	0.695273	-10.6647	4.14396e-19	4.57547e-18	32.7622	cg16939391
-0.198058	0.226331	-5.80156	5.38977e-08	1.31848e-07	7.48183	cg07268431
-0.38135	0.606978	-9.48681	2.75992e-16	2.02876e-15	26.3103	cg15557459
-0.174009	0.472885	-3.11689	0.00228511	0.00315923	-2.73446	cg24104387
-0.0763824	0.223113	-1.50032	0.136145	0.155152	-6.30759	cg13411784
-0.21699	0.626702	-4.60746	1.01953e-05	1.88283e-05	2.39314	cg02824029
-0.292129	0.377658	-7.23745	4.63299e-11	1.66776e-10	14.4114	cg07357346
-0.141983	0.670524	-3.13823	0.00213686	0.0029639	-2.67246	cg14582400
-0.240582	0.319578	-5.11358	1.20408e-06	2.50122e-06	4.45796	cg13746740
-0.0283702	0.236777	-0.799164	0.425766	0.455331	-7.10801	cg17445840
0.0813896	0.680475	2.50632	0.0135284	0.0171815	-4.35173	cg00118808
-0.245837	0.413971	-5.08482	1.36429e-06	2.81392e-06	4.33683	cg01418385
-0.315185	0.661805	-7.37642	2.26326e-11	8.49334e-11	15.1176	cg02514794
-0.129966	0.195499	-4.56472	1.21137e-05	2.21602e-05	2.22693	cg13704531
-0.333309	0.472189	-8.01777	7.84039e-13	3.60136e-12	18.4371	cg17074656
0.0204238	0.688012	0.454999	0.649928	0.674574	-7.3241	cg09699056
-0.0966372	0.760909	-2.62863	0.00968831	0.0124922	-4.05273	cg18207999
-0.261054	0.467743	-5.47286	2.44567e-07	5.52554e-07	6.00711	cg22837763
-0.431966	0.654986	-10.221	4.82292e-18	4.52646e-17	30.3254	cg12280113
-0.224821	0.609229	-4.86035	3.56559e-06	6.98165e-06	3.40678	cg03799713
-0.336508	0.546471	-8.09172	5.2926e-13	2.48858e-12	18.8255	cg05730269
-0.262494	0.506259	-6.05221	1.65945e-08	4.31046e-08	8.63392	cg13844248
-0.266022	0.378252	-6.4036	3.04424e-09	8.64836e-09	10.2957	cg22396409
-0.480382	0.73898	-13.0686	7.42958e-25	2.08163e-23	45.9121	cg06521646
-0.137898	0.166233	-4.57429	1.16513e-05	2.136e-05	2.26439	cg27065717
0.157749	0.729584	4.70478	6.81949e-06	1.28838e-05	2.78041	cg26648185
-0.350783	0.695752	-7.25389	4.25764e-11	1.54019e-10	14.4947	cg05330472
0.0471669	0.776112	1.32352	0.188164	0.210892	-6.55431	cg19223064
-0.273976	0.693823	-5.98704	2.26134e-08	5.78705e-08	8.33112	cg06396119
-0.240035	0.727673	-7.00458	1.51383e-10	5.08199e-10	13.2449	cg04115307
0.0570199	0.600955	1.3228	0.188404	0.211146	-6.55525	cg21602614
-0.180615	0.714717	-3.81546	0.000215862	0.000337634	-0.52443	cg07307335
-0.460076	0.755446	-12.2684	5.9031e-23	1.19318e-21	41.5625	cg06728232
-0.229635	0.696703	-5.48002	2.36776e-07	5.35819e-07	6.03864	cg12081359
-0.287782	0.605431	-7.02577	1.36649e-10	4.61595e-10	13.3461	cg27657459
-0.128288	0.71816	-3.14314	0.00210402	0.00292059	-2.65813	cg22999830
-0.307064	0.577718	-6.79666	4.34457e-10	1.37155e-09	12.208	cg04289880
0.00793937	0.734551	0.233422	0.815829	0.831643	-7.40065	cg13940444
-0.322049	0.713568	-8.1049	4.93401e-13	2.32792e-12	18.8949	cg19255307
-0.29353	0.539955	-7.12745	8.13961e-11	2.8328e-10	13.8562	cg19265546
-0.239316	0.66023	-5.17417	9.24269e-07	1.94754e-06	4.71456	cg17554896
-0.17302	0.527234	-3.48577	0.000685086	0.00100747	-1.61284	cg23662142
-0.356547	0.500999	-7.54141	9.61035e-12	3.80303e-11	15.9624	cg23444418
-0.308381	0.512068	-6.23025	7.06721e-09	1.91916e-08	9.46988	cg22537334
-0.273527	0.657325	-6.46535	2.24956e-09	6.49058e-09	10.5925	cg14141238
-0.431351	0.762909	-10.8581	1.42061e-19	1.68241e-18	33.8255	cg11044273
-0.159268	0.580908	-3.65335	0.000384326	0.000582539	-1.06943	cg12894984
-0.134131	0.666458	-2.92274	0.00414429	0.00556093	-3.28199	cg24432193
-0.207145	0.307747	-5.03089	1.72256e-06	3.50758e-06	4.11084	cg05265484
-0.0883658	0.218827	-1.74314	0.083857	0.097818	-5.92043	cg25147376
-0.0162323	0.365431	-0.337494	0.736331	0.756968	-7.37082	cg24305156
0.120419	0.674192	3.16212	0.00198146	0.00275915	-2.60259	cg19442138
-0.0530166	0.474248	-1.1555	0.250171	0.276151	-6.76093	cg27279545
-0.325527	0.569208	-7.55693	8.86381e-12	3.52449e-11	16.0422	cg03428945
-0.121637	0.426273	-2.23264	0.0274181	0.033704	-4.97426	cg14793596
-0.317095	0.378669	-7.29958	3.3654e-11	1.23554e-10	14.7265	cg06191357
-0.384925	0.644067	-9.53528	2.11483e-16	1.57831e-15	26.5743	cg03999067
-0.362863	0.650357	-8.7243	1.77012e-14	1.01956e-13	22.1871	cg09607679
-0.295966	0.354985	-9.24092	1.04525e-15	7.11693e-15	24.9894	cg19100996
-0.315502	0.730833	-6.31309	4.7318e-09	1.31282e-08	9.8631	cg08521178
-0.118259	0.694334	-2.92835	0.00407516	0.00547268	-3.2666	cg22260478
-0.505769	0.733803	-14.9474	3.00918e-29	1.95329e-27	55.9666	cg03351148
-0.272302	0.628989	-6.24633	6.53905e-09	1.78257e-08	9.546	cg00358516
-0.229481	0.618858	-5.34311	4.37977e-07	9.59095e-07	5.44011	cg02097433
-0.197177	0.717593	-5.10922	1.22717e-06	2.54609e-06	4.43954	cg25521400
-0.125583	0.504908	-2.57654	0.0111851	0.0143248	-4.18167	cg24968721
-0.182705	0.230325	-5.02988	1.73001e-06	3.52217e-06	4.10666	cg06668073
-0.200213	0.22151	-6.4554	2.34922e-09	6.762e-09	10.5495	cg26037142
0.0206427	0.457734	0.406408	0.685163	0.708323	-7.3451	cg07837187
-0.271628	0.805291	-5.65118	1.08466e-07	2.56011e-07	6.79951	cg14962509
-0.127347	0.790276	-2.37663	0.0190454	0.0238041	-4.65495	cg27573735
-0.239808	0.368108	-5.9096	3.25934e-08	8.18293e-08	7.97362	cg05701590
-0.343306	0.659064	-7.31872	3.04906e-11	1.12502e-10	14.8238	cg22129614
-0.56323	0.785526	-25.1023	8.9837e-50	1.48507e-45	102.79	cg01809895
-0.417079	0.671573	-10.2371	4.41292e-18	4.16372e-17	30.4136	cg26330809
-0.129609	0.691021	-2.57553	0.011216	0.0143626	-4.18415	cg13879937
-0.190773	0.664333	-4.01025	0.000105548	0.000171578	0.154791	cg17280172
-0.321016	0.436798	-6.93924	2.11884e-10	6.9761e-10	12.9144	cg02693033
0.0988201	0.690729	2.74521	0.00697268	0.00913336	-3.75583	cg27116253
-0.0706829	0.598876	-1.5749	0.117898	0.135324	-6.19459	cg20699549
-0.26007	0.477834	-5.62577	1.21893e-07	2.86007e-07	6.68569	cg14391240
0.0790219	0.329582	1.68227	0.0951046	0.11029	-6.0227	cg14527333
-0.560846	0.777124	-19.9816	4.10108e-40	3.6318e-37	80.8054	cg23585251
-0.0640886	0.614909	-1.88619	0.0616695	0.0729847	-5.66655	cg01636582
-0.170273	0.418524	-3.13634	0.00214959	0.00298059	-2.67795	cg18789929
-0.473804	0.763576	-12.4491	2.18988e-23	4.75068e-22	42.5483	cg12302182
-0.351886	0.542125	-9.21565	1.21981e-15	8.22418e-15	24.837	cg01259782
-0.4186	0.814698	-10.631	4.99206e-19	5.44583e-18	32.5773	cg18077083
-0.0851452	0.492429	-1.9846	0.0494593	0.0591296	-5.48098	cg07265444
-0.204789	0.214426	-5.77218	6.19451e-08	1.50473e-07	7.34616	cg02937158
-0.321535	0.750766	-6.54136	1.54744e-09	4.5599e-09	10.9598	cg20494738
0.046813	0.555364	1.32504	0.18766	0.210365	-6.55232	cg01913455
-0.404955	0.714458	-10.1119	8.81277e-18	7.97306e-17	29.7271	cg08591388
-0.0899594	0.223689	-2.84883	0.00515935	0.00685031	-3.4822	cg24315973
-0.120632	0.204315	-2.79947	0.00596219	0.00786437	-3.61375	cg26393015
-0.172473	0.662521	-3.51641	0.000617242	0.000912677	-1.51502	cg03420245
-0.0950802	0.556059	-2.15756	0.0329447	0.0401478	-5.13347	cg03147691
-0.331694	0.401294	-6.89257	2.68206e-10	8.70676e-10	12.6824	cg26038465
0.0139217	0.690086	0.324098	0.746425	0.766593	-7.37527	cg08808904
-0.357229	0.785828	-8.73397	1.67979e-14	9.70402e-14	22.239	cg05976168
-0.390728	0.744564	-9.55837	1.86286e-16	1.4024e-15	26.7001	cg06086990
-0.0883736	0.28692	-1.97191	0.0509084	0.060783	-5.5054	cg14181409
-0.504043	0.78093	-14.4193	5.08557e-28	2.58538e-26	53.1566	cg15553852
-0.123315	0.221768	-3.89616	0.000160798	0.000255599	-0.245456	cg17001034
0.109176	0.603305	2.18109	0.0311169	0.038024	-5.08411	cg15078838
-0.371797	0.42991	-7.97817	9.67314e-13	4.39114e-12	18.2295	cg27241889
-0.461876	0.776222	-12.2347	7.10534e-23	1.41911e-21	41.3782	cg08254889
-0.199788	0.214227	-6.20826	7.81997e-09	2.11322e-08	9.37028	cg26664206
-0.206755	0.203112	-6.7698	4.93878e-10	1.54697e-09	12.0815	cg11664544
-0.457464	0.765375	-11.8284	6.65158e-22	1.1361e-20	39.1551	cg19637560
-0.375902	0.75694	-10.0802	1.05023e-17	9.39108e-17	29.553	cg26437842
-0.162731	0.32118	-4.1193	6.99828e-05	0.000116308	0.546323	cg01834614
-0.522053	0.811941	-17.0296	6.59868e-34	1.2419e-31	66.6263	cg08294662
-0.248704	0.728413	-5.48048	2.36289e-07	5.34789e-07	6.04064	cg00682858
-0.179163	0.718742	-4.39004	2.44585e-05	4.31156e-05	1.5521	cg22081096
-0.216317	0.497337	-5.19158	8.56324e-07	1.81242e-06	4.78867	cg02713760
-0.190821	0.723335	-3.87919	0.000171265	0.000271333	-0.305101	cg11249120
0.0421295	0.756916	1.0939	0.27618	0.303221	-6.82982	cg01044293
-0.270136	0.649498	-5.43558	2.89372e-07	6.47821e-07	5.84334	cg02362505
-0.174743	0.603662	-3.57854	0.000498642	0.000745883	-1.31458	cg17365725
-0.0704938	0.250261	-1.50812	0.13414	0.152978	-6.29603	cg09795588
-0.316525	0.4649	-6.66632	8.33125e-10	2.53459e-09	11.568	cg18874332
-0.154898	0.341643	-4.64331	8.78718e-06	1.63714e-05	2.53605	cg01557754
-0.134866	0.705216	-3.49867	0.000655725	0.000966439	-1.57176	cg07591186
-0.0399504	0.567774	-0.722957	0.471106	0.500414	-7.166	cg06634862
-0.454145	0.728282	-12.8728	2.13792e-24	5.50487e-23	44.861	cg24065270
-0.490712	0.628871	-13.092	6.54289e-25	1.85203e-23	46.0385	cg08672919
-0.319077	0.64333	-7.65232	5.38463e-12	2.20471e-11	16.5341	cg25921518
-0.0265944	0.564606	-0.654051	0.514324	0.543226	-7.21348	cg10471574
-0.335614	0.5927	-8.10523	4.9254e-13	2.3243e-12	18.8966	cg13863078
0.0381153	0.591798	0.945419	0.346335	0.375268	-6.98063	cg25134306
-0.129182	0.488894	-2.92609	0.00410281	0.00550787	-3.27279	cg15197893
-0.219413	0.222471	-7.32907	2.86691e-11	1.06185e-10	14.8839	cg08496775
0.0673536	0.76431	1.74498	0.0835348	0.097456	-5.91728	cg10615765
-0.131537	0.259662	-4.1339	6.61195e-05	0.000110231	0.600297	cg15601452
-0.311545	0.700001	-7.02921	1.34282e-10	4.54065e-10	13.3633	cg24724587
-0.0737	0.341117	-2.06778	0.0407983	0.0492429	-5.31722	cg06545367
-0.166552	0.497537	-3.21388	0.00168022	0.00235818	-2.44974	cg17011709
-0.116574	0.53485	-2.09774	0.038016	0.0460337	-5.25671	cg19196221
-0.16381	0.27231	-5.081	1.38366e-06	2.85192e-06	4.32286	cg25202280
-0.377763	0.645914	-9.43483	3.67129e-16	2.65113e-15	26.0274	cg13841627
-0.24137	0.484077	-5.71478	8.08911e-08	1.93654e-07	7.08572	cg14426015
-0.318258	0.638438	-6.29164	5.25109e-09	1.44891e-08	9.76101	cg15971980
-0.142094	0.476663	-3.11752	0.00228061	0.00315336	-2.73264	cg07718303
-0.124786	0.552564	-2.82948	0.00546255	0.00723391	-3.53413	cg00127150
-0.13215	0.503698	-2.35543	0.0201154	0.0250765	-4.70311	cg18466965
-0.177191	0.782698	-3.98838	0.000114514	0.000185297	0.0772242	cg26896569
-0.185748	0.240921	-4.31645	3.26885e-05	5.6731e-05	1.27406	cg02823783
-0.0062807	0.355969	-0.163339	0.870525	0.882266	-7.41462	cg21122474
-0.0270875	0.574402	-0.652093	0.515582	0.544444	-7.21476	cg08455772
-0.343011	0.733615	-6.9489	2.01782e-10	6.66673e-10	12.9624	cg00306523
-0.282111	0.591365	-6.47956	2.09794e-09	6.07647e-09	10.661	cg04115006
-0.200768	0.199366	-6.54643	1.50057e-09	4.42874e-09	10.9896	cg10598711
0.160767	0.75758	3.76185	0.000261726	0.00040511	-0.70673	cg18587476
-0.284066	0.629977	-6.96542	1.85592e-10	6.15891e-10	13.0447	cg00160388
-0.363021	0.58515	-8.81073	1.10789e-14	6.56224e-14	22.6511	cg07398352
-0.0117533	0.415667	-0.275601	0.783326	0.801456	-7.38987	cg21005853
-0.128922	0.177636	-3.94641	0.000133654	0.00021463	-0.0698961	cg06305340
-0.22364	0.73738	-4.65613	8.35135e-06	1.56022e-05	2.58532	cg22038333
-0.355228	0.75648	-7.9491	1.12835e-12	5.07941e-12	18.0774	cg15207968
0.00315586	0.520601	0.0851705	0.932267	0.93876	-7.42437	cg26856607
-0.252353	0.621264	-6.24232	6.66678e-09	1.81589e-08	9.52704	cg06162872
-0.00901995	0.647558	-0.192161	0.847939	0.861339	-7.40947	cg25451120
-0.424228	0.606603	-10.3379	2.52734e-18	2.48165e-17	30.9669	cg07817806
-0.299234	0.413291	-8.15641	3.7498e-13	1.80107e-12	19.1662	cg19697911
-0.207322	0.59662	-4.76035	5.42424e-06	1.03794e-05	3.00153	cg16053580
-0.184942	0.542442	-4.10355	7.42946e-05	0.000123118	0.489295	cg24234141
-0.375357	0.689924	-8.76529	1.41757e-14	8.26863e-14	22.4071	cg10650127
-0.0274939	0.691048	-0.790071	0.431035	0.460628	-7.11523	cg12613618
-0.111151	0.267441	-2.88752	0.0046033	0.00614501	-3.37804	cg10691866
-0.358562	0.498365	-8.27782	1.96027e-13	9.78399e-13	19.8076	cg05952572
0.0049728	0.712838	0.140835	0.888235	0.898645	-7.41806	cg10864952
-0.238501	0.737033	-5.20433	8.09695e-07	1.71857e-06	4.84303	cg10652467
-0.0627828	0.283318	-1.10578	0.271024	0.29785	-6.81682	cg22303909
-0.370667	0.458627	-7.96803	1.0207e-12	4.61975e-12	18.1765	cg13671409
-0.305353	0.686	-7.06544	1.11679e-10	3.81353e-10	13.5447	cg12492087
0.0799503	0.670664	2.11932	0.0361136	0.0438339	-5.21262	cg03042477
-0.218677	0.727952	-4.78937	4.805e-06	9.25145e-06	3.11856	cg17367077
-0.0911302	0.700303	-2.41685	0.0171532	0.0215472	-4.5625	cg23883632
-0.291944	0.64587	-7.08739	9.98606e-11	3.43313e-10	13.6549	cg09852221
-0.0697722	0.592095	-1.59862	0.112523	0.129463	-6.15756	cg00791074
-0.452385	0.719406	-11.9773	2.92714e-22	5.3144e-21	39.971	cg16291750
-0.131118	0.216196	-3.79568	0.000231693	0.000361001	-0.591536	cg12470011
-0.239376	0.355269	-5.57327	1.54995e-07	3.59149e-07	6.45145	cg11045524
-0.352478	0.565236	-8.035	7.15526e-13	3.30502e-12	18.5275	cg06070625
-0.307021	0.721217	-6.81296	4.00336e-10	1.27018e-09	12.2884	cg25575590
-0.138817	0.626497	-4.02372	0.000100294	0.000163471	0.20327	cg15326513
-0.413777	0.497086	-11.689	1.42546e-21	2.30715e-20	38.3974	cg07855933
-0.279397	0.740738	-6.58128	1.27041e-09	3.78369e-09	11.1535	cg04701628
-0.0960241	0.631156	-2.82826	0.00548055	0.00725638	-3.53721	cg15774391
-0.204912	0.625873	-4.05754	8.83985e-05	0.000145089	0.323618	cg25928521
-0.110357	0.472788	-2.37925	0.0189168	0.0236505	-4.64897	cg08726338
-0.414436	0.730012	-9.85584	3.62221e-17	3.016e-16	28.3245	cg05006718
-0.185502	0.435419	-3.60588	0.000453578	0.000681921	-1.22547	cg06880028
-0.383995	0.782098	-9.07222	2.67014e-15	1.71681e-14	24.0607	cg21859562
-0.293273	0.641177	-6.49532	1.9415e-09	5.64793e-09	10.7371	cg09761230
-0.455782	0.703259	-12.0012	2.5667e-22	4.69696e-21	40.1016	cg10528989
0.170587	0.71089	4.49881	1.58405e-05	2.8557e-05	1.96923	cg08301503
-0.317488	0.45329	-8.08548	5.47123e-13	2.56782e-12	18.7927	cg22377064
-0.193636	0.369233	-3.94663	0.000133683	0.000214668	-0.0699069	cg19837259
-0.0201396	0.623192	-0.456335	0.64897	0.673666	-7.32349	cg00530564
-0.139326	0.170587	-4.57218	1.1752e-05	2.15344e-05	2.2561	cg14260355
0.00508965	0.562216	0.128764	0.897759	0.907429	-7.41969	cg20964423
-0.193115	0.527351	-4.83079	4.0385e-06	7.85308e-06	3.28642	cg01343313
-0.164804	0.16903	-4.50616	1.53787e-05	2.77657e-05	1.99766	cg00961326
-0.00697798	0.771229	-0.158389	0.874415	0.885838	-7.41542	cg25694032
-0.0524464	0.57738	-1.13823	0.257279	0.283529	-6.7806	cg18984282
-0.0102773	0.560909	-0.178762	0.858424	0.871053	-7.41197	cg08967764
-0.37771	0.455359	-11.278	1.35291e-20	1.87498e-19	36.1605	cg23897083
-0.407547	0.656518	-9.99623	1.66965e-17	1.45419e-16	29.093	cg09801065
-0.044362	0.515973	-0.962961	0.337494	0.366244	-6.96393	cg15821319
-0.161686	0.180167	-5.45169	2.68259e-07	6.03075e-07	5.91674	cg27507261
-0.119105	0.290854	-2.17497	0.0315839	0.0385682	-5.097	cg10000952
-0.188806	0.210116	-6.67421	7.96169e-10	2.42774e-09	11.6121	cg08005122
-0.0559984	0.213022	-1.60064	0.11207	0.12897	-6.15437	cg17631451
-0.467558	0.695971	-11.9175	4.07003e-22	7.19452e-21	39.6433	cg13026772
-0.0518039	0.617545	-1.23846	0.21795	0.242407	-6.66232	cg07107824
-0.235516	0.384696	-4.5345	1.37161e-05	2.49348e-05	2.10767	cg27634344
-0.192945	0.326631	-5.13772	1.08391e-06	2.26491e-06	4.55996	cg02709321
-0.108315	0.26041	-3.43112	0.000823295	0.00119872	-1.7851	cg27369542
-0.225084	0.595229	-4.17201	5.72256e-05	9.61831e-05	0.738425	cg06968712
-0.393739	0.673022	-10.8372	1.59412e-19	1.87335e-18	33.711	cg20300549
-0.154702	0.239624	-3.50841	0.00063433	0.000936687	-1.54065	cg05000331
-0.216424	0.703677	-4.41974	2.1738e-05	3.85582e-05	1.66524	cg25606773
-0.23941	0.761808	-4.95245	2.41157e-06	4.82343e-06	3.78503	cg13533456
-0.281018	0.672506	-6.44993	2.42643e-09	6.9729e-09	10.5183	cg24881289
-0.114766	0.603391	-2.51678	0.013156	0.0167294	-4.32676	cg03414898
-0.133792	0.705417	-2.62552	0.00977236	0.012595	-4.06049	cg06623274
-0.393337	0.597447	-8.66166	2.48452e-14	1.40573e-13	21.8515	cg24624629
-0.109631	0.281621	-2.20577	0.0292952	0.0359014	-5.03181	cg01150433
-0.154722	0.242905	-4.67216	7.80344e-06	1.46351e-05	2.65046	cg15799038
-0.0405659	0.67281	-0.756859	0.45061	0.480109	-7.14091	cg18705808
-0.214279	0.268964	-6.19049	8.53731e-09	2.29706e-08	9.28448	cg01112020
-0.363049	0.555708	-9.17312	1.5391e-15	1.02322e-14	24.6066	cg13562069
-0.197141	0.191519	-6.62818	1.00097e-09	3.01728e-09	11.3872	cg13757081
-0.21154	0.521597	-4.24636	4.29614e-05	7.33949e-05	1.01246	cg26471674
0.0426876	0.500219	1.01243	0.313357	0.341509	-6.91523	cg20876170
-0.178492	0.232044	-5.0652	1.48433e-06	3.04725e-06	4.25501	cg23999318
-0.253794	0.525835	-5.3878	3.58648e-07	7.94217e-07	5.63447	cg21973687
-0.142352	0.688534	-2.73747	0.00712885	0.00932954	-3.77589	cg11925609
0.0481073	0.545172	0.859809	0.3916	0.421062	-7.05775	cg01512854
-0.300444	0.504493	-5.96029	2.56648e-08	6.52685e-08	8.20731	cg10279314
-0.194212	0.466323	-4.70211	6.90857e-06	1.30439e-05	2.76816	cg15458577
-0.332614	0.71302	-7.65318	5.36051e-12	2.19565e-11	16.5385	cg08545746
-0.12604	0.425428	-2.90678	0.00434684	0.00581902	-3.32565	cg10365563
-0.174969	0.80112	-4.65935	8.24152e-06	1.54086e-05	2.59808	cg00524561
-0.375441	0.512047	-9.55088	1.94107e-16	1.4574e-15	26.6593	cg22940954
-0.225482	0.21626	-4.69322	7.16719e-06	1.35036e-05	2.73272	cg07023704
-0.462717	0.726713	-12.335	4.09635e-23	8.45034e-22	41.9257	cg14178083
-0.480105	0.809601	-13.6534	3.09067e-26	1.11188e-24	49.0732	cg17625256
-0.179077	0.444503	-4.11796	7.03409e-05	0.000116872	0.541454	cg25769043
-0.280634	0.552672	-7.17274	6.45683e-11	2.27913e-10	14.0844	cg05928873
-0.223371	0.305225	-5.61811	1.2625e-07	2.95721e-07	6.65143	cg08757037
-0.217282	0.681494	-4.59711	1.06357e-05	1.95974e-05	2.35243	cg17886662
-0.218707	0.595063	-4.22757	4.62056e-05	7.86162e-05	0.94284	cg23164218
-0.148829	0.496277	-2.79835	0.00598164	0.00788835	-3.61671	cg10942521
-0.314297	0.526999	-6.35647	3.83164e-09	1.07565e-08	10.07	cg00828618
-0.317331	0.573359	-6.42168	2.78666e-09	7.9496e-09	10.3824	cg11213892
0.121816	0.785998	3.7442	0.000278517	0.000429564	-0.765681	cg06112171
-0.22057	0.73361	-4.65767	8.29873e-06	1.55091e-05	2.59141	cg17751414
-0.258201	0.425914	-5.71937	7.91939e-08	1.89788e-07	7.10641	cg06470279
-0.0620004	0.444123	-1.13347	0.259265	0.285605	-6.78599	cg04885072
-0.242978	0.648057	-6.06694	1.54701e-08	4.03413e-08	8.70259	cg18204685
-0.420465	0.698823	-11.0957	3.81333e-20	4.91708e-19	35.1319	cg20941528
-0.0522082	0.311195	-1.00261	0.318054	0.346308	-6.92509	cg18904194
-0.000384158	0.388004	-0.00955407	0.992393	0.993184	-7.42797	cg18125510
-0.342346	0.486175	-7.41962	1.8097e-11	6.88216e-11	15.3381	cg16305787
-0.307169	0.355857	-6.71321	6.5956e-10	2.03211e-09	11.7976	cg08898055
-0.184202	0.368411	-4.00547	0.000107447	0.000174465	0.137822	cg05957169
-0.446126	0.723071	-11.1197	3.33784e-20	4.34577e-19	35.2642	cg10113157
-0.0297802	0.591819	-0.551668	0.582197	0.609364	-7.27531	cg24543854
0.00109562	0.283812	0.021358	0.982995	0.984733	-7.42779	cg25140419
-0.112077	0.261501	-2.51816	0.0131071	0.0166696	-4.32344	cg18875012
-0.431591	0.765564	-11.8155	7.14072e-22	1.21462e-20	39.0846	cg23514374
0.0181407	0.592109	0.422973	0.673068	0.696668	-7.3382	cg00835279
-0.443631	0.749026	-11.3742	8.16684e-21	1.16835e-19	36.6629	cg10351452
-0.1311	0.359583	-3.46571	0.000733237	0.0010741	-1.67649	cg18756771
0.0589591	0.409433	1.47164	0.143724	0.163337	-6.34965	cg14194956
-0.154471	0.504922	-3.47223	0.000717265	0.00105187	-1.65586	cg14942906
0.0215389	0.283564	0.5895	0.556628	0.58454	-7.25368	cg23712462
0.128237	0.699153	4.12111	6.94188e-05	0.000115416	0.553835	cg15763670
-0.196899	0.680743	-4.57439	1.1667e-05	2.13865e-05	2.26334	cg11169848
-0.294798	0.467717	-7.54677	9.3458e-12	3.70515e-11	15.9899	cg12904135
-0.234468	0.70263	-5.07619	1.4163e-06	2.91605e-06	4.30056	cg16719404
-0.0784055	0.29033	-1.62131	0.107562	0.124017	-6.12162	cg22257941
-0.402725	0.58729	-9.1944	1.37009e-15	9.16509e-15	24.7219	cg21284015
-0.360544	0.50332	-8.57777	3.909e-14	2.15502e-13	21.4029	cg07845392
-0.167073	0.278009	-4.36476	2.70311e-05	4.73977e-05	1.45618	cg05864868
-0.235818	0.401932	-7.07539	1.05384e-10	3.61311e-10	13.6014	cg12699728
-0.0749421	0.533286	-1.49238	0.138212	0.157389	-6.31932	cg22078179
-0.199932	0.336005	-4.43681	2.03079e-05	3.61554e-05	1.73057	cg08235970
0.121639	0.687669	3.51214	0.000626081	0.000924989	-1.52845	cg13401301
-0.355174	0.749274	-8.28892	1.84716e-13	9.25252e-13	19.8664	cg12423733
-0.341335	0.454061	-7.21101	5.30663e-11	1.89512e-10	14.2777	cg05938958
-0.362088	0.362167	-8.44399	8.03704e-14	4.23203e-13	20.6896	cg23781075
-0.0247717	0.788311	-0.710807	0.478575	0.507848	-7.17472	cg03822198
-0.54007	0.748607	-18.2672	1.44278e-36	5.11073e-34	72.7075	cg12576411
-0.240652	0.705628	-5.51546	2.01649e-07	4.6017e-07	6.19505	cg14125733
-0.000485829	0.199712	-0.00982291	0.992179	0.99299	-7.42797	cg02495310
-0.217725	0.630907	-4.6714	7.8426e-06	1.47038e-05	2.6459	cg02365780
-0.00343447	0.446481	-0.0746194	0.940641	0.946404	-7.42522	cg15958034
-0.369542	0.596032	-9.00553	3.84099e-15	2.41999e-14	23.7004	cg10808367
-0.172276	0.274041	-5.08347	1.3691e-06	2.82331e-06	4.33314	cg09513259
-0.261338	0.372715	-5.49979	2.16505e-07	4.92202e-07	6.1258	cg02807192
-0.444451	0.707029	-11.3648	8.60236e-21	1.22606e-19	36.6113	cg25122369
-0.395121	0.654223	-9.14975	1.74869e-15	1.15489e-14	24.4801	cg14760020
-0.0857632	0.233708	-2.03781	0.0437567	0.0526325	-5.37696	cg01167502
-0.0688562	0.743691	-1.62551	0.106664	0.123035	-6.11492	cg17753356
-0.232261	0.547099	-4.76042	5.42255e-06	1.03766e-05	3.00183	cg05658236
-0.00806888	0.223312	-0.175589	0.860911	0.873407	-7.41253	cg03714110
-0.215451	0.264717	-4.73397	6.05368e-06	1.15133e-05	2.89558	cg02627455
-0.14763	0.528484	-2.91147	0.00428643	0.00574218	-3.31285	cg05806819
-0.289578	0.634259	-6.92591	2.26657e-10	7.43312e-10	12.848	cg21831183
-0.108072	0.306856	-2.53222	0.0126188	0.0160713	-4.28955	cg26022073
-0.106543	0.316517	-2.79504	0.00603935	0.00796128	-3.62543	cg13497089
-0.159574	0.217659	-4.86965	3.42085e-06	6.71361e-06	3.44656	cg17833578
-0.0509953	0.637731	-1.512	0.133144	0.15189	-6.29024	cg07932199
-0.32332	0.5164	-7.08205	1.0262e-10	3.52348e-10	13.628	cg04168474
-0.178984	0.193351	-6.03004	1.83595e-08	4.74482e-08	8.5346	cg25953350
-0.549294	0.812342	-19.2774	1.12219e-38	6.82844e-36	77.525	cg08112616
-0.235514	0.724268	-5.16819	9.48788e-07	1.99666e-06	4.68915	cg15537567
-0.49758	0.772822	-14.0196	4.33539e-27	1.84629e-25	51.0262	cg22730675
0.0277959	0.648458	0.480974	0.631406	0.656795	-7.31191	cg02914827
-0.15422	0.187995	-4.47258	1.75833e-05	3.15429e-05	1.86878	cg11508718
-0.0727656	0.595797	-1.86885	0.0640695	0.0757022	-5.69835	cg15287594
-0.360815	0.466605	-8.1019	5.01343e-13	2.3628e-12	18.8791	cg18688704
-0.188592	0.511466	-4.66362	8.09815e-06	1.51546e-05	2.61499	cg06636156
-0.201788	0.370681	-4.86275	3.52965e-06	6.91512e-06	3.41658	cg01514075
-0.454425	0.77666	-11.018	5.86204e-20	7.3551e-19	34.7047	cg16716196
-0.0485643	0.626625	-1.30573	0.194129	0.217204	-6.57748	cg21422700
-0.162512	0.221269	-5.55326	1.69233e-07	3.90126e-07	6.36545	cg09965085
-0.125706	0.579787	-2.39994	0.0179275	0.02247	-4.60154	cg06338499
-0.160487	0.224912	-3.21977	0.00164874	0.0023164	-2.4322	cg12783819
-0.198907	0.419634	-4.8903	3.14129e-06	6.19378e-06	3.52928	cg21230793
-0.098616	0.4879	-2.3161	0.0222411	0.0276063	-4.7914	cg22118309
-0.441467	0.589456	-12.3764	3.2521e-23	6.82804e-22	42.155	cg12833048
-0.294372	0.781971	-6.83051	3.66553e-10	1.16875e-09	12.3751	cg02381853
-0.333424	0.399498	-7.46214	1.45146e-11	5.59617e-11	15.5557	cg10094238
-0.434078	0.744273	-10.5736	6.85827e-19	7.32297e-18	32.2619	cg24625984
-0.500379	0.767989	-14.1815	1.81619e-27	8.36681e-26	51.8912	cg12813192
-0.225513	0.266949	-7.36021	2.4408e-11	9.12128e-11	15.0426	cg22778957
-0.131639	0.285885	-3.87421	0.000174258	0.000275828	-0.321696	cg18484309
-0.191328	0.36458	-6.03303	1.80999e-08	4.68103e-08	8.54853	cg17894088
-0.26472	0.714578	-7.13371	7.88375e-11	2.74848e-10	13.8877	cg16426764
-0.280874	0.30597	-8.02519	7.50935e-13	3.45987e-12	18.4795	cg27612129
-0.0594218	0.743785	-1.42324	0.157249	0.177905	-6.41884	cg14990808
-0.171103	0.336615	-3.4111	0.000880947	0.00127785	-1.84826	cg20159687
-0.309912	0.762992	-7.82713	2.1494e-12	9.31431e-12	17.4408	cg02849401
-0.339156	0.71592	-8.44844	7.84704e-14	4.13748e-13	20.7133	cg15837279
-0.117912	0.796363	-2.91625	0.00422555	0.00566529	-3.29976	cg24681845
0.10586	0.584816	2.78069	0.00629578	0.00828456	-3.66321	cg14538319
-0.448371	0.732153	-11.8045	7.58798e-22	1.28453e-20	39.0242	cg13968390
-0.462611	0.751076	-12.8891	1.97494e-24	5.11043e-23	44.9401	cg20899190
-0.00890194	0.686388	-0.235072	0.814552	0.830529	-7.40026	cg14588828
-0.383061	0.78127	-8.64616	2.70166e-14	1.5219e-13	21.7685	cg23490407
-0.233662	0.704819	-5.20045	8.23634e-07	1.74666e-06	4.82646	cg09577966
-0.175082	0.767532	-4.36686	2.6808e-05	4.70248e-05	1.46413	cg08947774
-0.165073	0.64038	-2.94734	0.00384898	0.0051841	-3.21429	cg20613889
-0.169993	0.554773	-3.17404	0.00190793	0.00266207	-2.56757	cg07264025
-0.123575	0.64671	-2.75327	0.00681324	0.00893207	-3.73486	cg17443821
-0.431309	0.824077	-10.4388	1.44661e-18	1.4754e-17	31.5208	cg00624589
-0.120362	0.240301	-2.49195	0.0140625	0.0178253	-4.38614	cg25637894
0.0255836	0.660218	0.793325	0.429143	0.458734	-7.11266	cg03462130
-0.500619	0.786322	-14.2452	1.29017e-27	6.11099e-26	52.2311	cg03636964
-0.0744111	0.501216	-1.87731	0.0628917	0.07437	-5.68288	cg19515245
-0.397099	0.662989	-10.4516	1.34716e-18	1.37991e-17	31.5916	cg18754629
-0.275792	0.650293	-5.52863	1.89944e-07	4.34959e-07	6.2533	cg23376501
-0.313839	0.383835	-6.48062	2.08703e-09	6.04593e-09	10.6661	cg16931068
-0.0242658	0.472149	-0.604992	0.546321	0.5745	-7.24441	cg26376245
-0.159373	0.451742	-3.5336	0.00058201	0.000863503	-1.45985	cg19101547
-0.244369	0.723563	-5.09642	1.29734e-06	2.68287e-06	4.38562	cg05607742
-0.230526	0.486665	-5.68103	9.45374e-08	2.24611e-07	6.93359	cg17942763
0.0223452	0.789792	0.461931	0.644963	0.669773	-7.32091	cg26427109
-0.183402	0.454615	-3.75394	0.000269232	0.000416071	-0.73346	cg13341982
0.032624	0.425881	0.642246	0.521932	0.55067	-7.22114	cg27111250
-0.0641513	0.719113	-1.68454	0.0946633	0.109805	-6.01894	cg01961252
-0.253547	0.326295	-6.6708	8.14742e-10	2.48125e-09	11.5899	cg03014241
-0.493997	0.656523	-13.5198	6.43696e-26	2.17232e-24	48.3441	cg08801887
-0.224686	0.61364	-5.21623	7.68427e-07	1.63521e-06	4.89382	cg25436634
-0.208327	0.510847	-4.34709	2.89809e-05	5.06598e-05	1.38942	cg16506378
-0.0258136	0.685274	-0.666348	0.506461	0.535515	-7.20535	cg09761367
-0.351873	0.552054	-8.85271	8.82078e-15	5.28693e-14	22.8769	cg11822372
-0.162443	0.315273	-3.7274	0.000295931	0.000454859	-0.822809	cg08264906
-0.276867	0.584894	-5.37447	3.80705e-07	8.40395e-07	5.57642	cg11239168
-0.112314	0.713907	-2.61002	0.0102007	0.0131192	-4.09904	cg05357152
-0.0665277	0.618633	-1.158	0.249154	0.275104	-6.75805	cg11925729
-0.360913	0.737616	-10.2961	3.16189e-18	3.0596e-17	30.7443	cg18249108
-0.0428094	0.329999	-0.858486	0.392327	0.421812	-7.05888	cg27020216
-0.500372	0.733421	-14.8492	5.04007e-29	3.15391e-27	55.4539	cg20487548
-0.252432	0.331172	-5.63181	1.1856e-07	2.78577e-07	6.71272	cg17261234
-0.142681	0.133004	-4.78049	4.97681e-06	9.56313e-06	3.08437	cg20933239
-0.487006	0.770403	-13.9626	5.82297e-27	2.41449e-25	50.7326	cg23723163
0.161	0.616608	4.52537	1.42286e-05	2.58106e-05	2.07237	cg09131339
0.0150038	0.663986	0.302466	0.762818	0.782073	-7.38207	cg12634306
-0.286562	0.628682	-6.46872	2.21262e-09	6.38845e-09	10.6088	cg27357229
-0.180667	0.613653	-4.05121	9.05291e-05	0.000148384	0.300931	cg19736179
-0.110119	0.403448	-2.22123	0.0282022	0.0346232	-4.99878	cg25954235
-0.188185	0.705534	-3.89239	0.000163196	0.000259235	-0.259313	cg14795163
-0.0139448	0.596641	-0.271941	0.786132	0.804023	-7.39088	cg23753807
-0.32715	0.52325	-7.53014	1.01916e-11	4.01607e-11	15.9045	cg26466789
-0.196376	0.755271	-4.14161	6.42814e-05	0.000107366	0.627413	cg19063563
-0.34585	0.540169	-9.01837	3.58153e-15	2.26536e-14	23.7697	cg24035484
-0.440525	0.77825	-11.7535	1.00557e-21	1.66283e-20	38.7444	cg26918935
-0.2061	0.766169	-4.34312	2.94376e-05	5.14075e-05	1.37443	cg11779395
-0.0754083	0.592853	-1.65878	0.0997589	0.11544	-6.06123	cg06896207
-0.098241	0.681725	-2.03633	0.0439068	0.052797	-5.37987	cg11550547
-0.214395	0.402287	-5.4204	3.09827e-07	6.91273e-07	5.77686	cg05716242
-0.205795	0.6762	-4.37083	2.63901e-05	4.63327e-05	1.4792	cg18708402
-0.263932	0.691377	-5.76411	6.43573e-08	1.55993e-07	7.30893	cg24241823
0.082479	0.521625	1.65785	0.0999456	0.115644	-6.06273	cg09644153
-0.325801	0.732736	-7.33504	2.80292e-11	1.03939e-10	14.9067	cg13798112
-0.400712	0.452388	-10.2754	3.57082e-18	3.42523e-17	30.6238	cg23343291
-0.0560614	0.837496	-1.54316	0.125413	0.143513	-6.24334	cg03217587
-0.251568	0.626476	-6.47445	2.15123e-09	6.22009e-09	10.6364	cg25122125
-0.0247923	0.745496	-0.729068	0.467371	0.496697	-7.16156	cg27117828
0.0461707	0.721407	1.23072	0.220824	0.245419	-6.67181	cg14931884
-0.0303898	0.17301	-0.572078	0.568334	0.595955	-7.26382	cg10253847
-0.262955	0.305349	-6.10357	1.29881e-08	3.41754e-08	8.87378	cg24075175
-0.117955	0.526473	-2.91411	0.00425271	0.00569886	-3.30562	cg02061431
-0.338799	0.699125	-8.49468	6.11822e-14	3.27857e-13	20.9595	cg04233669
-0.26201	0.558492	-4.97789	2.16296e-06	4.35102e-06	3.89035	cg01218587
-0.420536	0.734304	-10.4977	1.04422e-18	1.08757e-17	31.8445	cg01157470
0.0799261	0.603984	2.26199	0.0254877	0.0314421	-4.91064	cg24474852
-0.15425	0.726914	-3.18571	0.00183841	0.00257018	-2.53318	cg14110031
-0.149551	0.426704	-3.1156	0.00229436	0.00317144	-2.73819	cg04845579
0.0309974	0.177845	0.600993	0.548972	0.577013	-7.24683	cg00036011
0.0502226	0.230814	1.02493	0.307446	0.335501	-6.90255	cg10440578
-0.282074	0.581369	-5.41035	3.24139e-07	7.2142e-07	5.73291	cg08260052
-0.315833	0.333395	-8.31596	1.59806e-13	8.07119e-13	20.0096	cg22681709
-0.288179	0.392287	-10.0661	1.11214e-17	9.91873e-17	29.4954	cg16640358
-0.334054	0.469107	-7.93098	1.242e-12	5.55796e-12	17.9826	cg14493181
-0.23387	0.419048	-4.81338	4.34496e-06	8.41602e-06	3.21576	cg20793532
0.101851	0.731762	3.18262	0.00185567	0.00259269	-2.54197	cg04427462
-0.25378	0.650699	-6.4163	2.86097e-09	8.14964e-09	10.3566	cg02888990
-0.24793	0.63108	-5.95657	2.61188e-08	6.6379e-08	8.19016	cg15945235
-0.22176	0.289182	-5.06553	1.4832e-06	3.04512e-06	4.25583	cg18340445
-0.157882	0.213067	-4.64644	8.67681e-06	1.61776e-05	2.54826	cg00174901
-0.426976	0.54545	-10.2648	3.78657e-18	3.61505e-17	30.5656	cg20091591
0.294345	0.12045	5.87361	3.85979e-08	9.60123e-08	7.80835	cg00459623
-0.298441	0.731857	-6.78759	4.5468e-10	1.43124e-09	12.1633	cg19963522
-0.357216	0.691721	-7.37313	2.30215e-11	8.63242e-11	15.1008	cg13921308
-0.223372	0.698475	-5.3206	4.84174e-07	1.05479e-06	5.34261	cg01730064
-0.206402	0.748431	-4.39953	2.35557e-05	4.16054e-05	1.58818	cg02949258
-0.409784	0.592231	-10.613	5.51697e-19	5.98028e-18	32.478	cg03299329
-0.515635	0.634777	-16.3385	2.19235e-32	2.88773e-30	63.1463	cg11995228
-0.060292	0.309667	-1.27965	0.203126	0.226728	-6.61089	cg26640601
-0.0378056	0.421986	-0.768834	0.443495	0.473056	-7.13178	cg03348475
-0.0948194	0.215688	-1.82469	0.0705231	0.0829658	-5.77803	cg16086559
-0.271038	0.697554	-5.69264	8.96079e-08	2.13441e-07	6.98584	cg22581896
-0.274101	0.678547	-6.14867	1.04651e-08	2.78553e-08	9.08528	cg19843226
-0.0681123	0.685911	-1.60739	0.110584	0.12735	-6.14372	cg23058998
-0.109412	0.161839	-3.11083	0.00232865	0.00321642	-2.75193	cg07909359
-0.171118	0.59693	-4.07108	8.40022e-05	0.000138287	0.372223	cg17768691
-0.278624	0.494514	-6.80885	4.08675e-10	1.29527e-09	12.2682	cg00204262
-0.141109	0.71818	-3.27277	0.00138951	0.00196877	-2.27326	cg06629734
-0.00964062	0.744766	-0.263225	0.792827	0.81021	-7.39322	cg18951352
-0.234076	0.491387	-6.80609	4.12612e-10	1.3072e-09	12.2584	cg22916586
-0.509887	0.764258	-14.8006	6.64152e-29	4.05964e-27	55.18	cg24525744
-0.38265	0.570845	-8.49752	6.02522e-14	3.2317e-13	20.9747	cg23275958
-0.384076	0.70332	-9.11609	2.10161e-15	1.37163e-14	24.2979	cg00917413
-0.253616	0.529214	-5.49426	2.21996e-07	5.04074e-07	6.10141	cg13153353
-0.204419	0.231842	-6.69549	7.16059e-10	2.1965e-09	11.7163	cg26053526
-0.368475	0.656276	-8.23791	2.42677e-13	1.19548e-12	19.5965	cg23863157
-0.0472582	0.744365	-0.891657	0.374352	0.403667	-7.0299	cg23535322
-0.433673	0.611458	-10.8866	1.21316e-19	1.44779e-18	33.9823	cg03918198
-0.311673	0.637819	-6.66012	8.59207e-10	2.6101e-09	11.5377	cg05618683
-0.187624	0.287315	-4.35757	2.78084e-05	4.86962e-05	1.429	cg00404923
-0.399003	0.763161	-8.96842	4.70142e-15	2.92447e-14	23.5002	cg03267419
-0.189179	0.706896	-4.00394	0.000108062	0.000175416	0.132389	cg11848740
-0.123188	0.315749	-2.62129	0.00988744	0.0127354	-4.07102	cg09839170
-0.433876	0.692965	-11.0266	5.58876e-20	7.03625e-19	34.7521	cg14032465
-0.280294	0.636323	-5.87772	3.78607e-08	9.42777e-08	7.8272	cg25588274
-0.295461	0.707256	-6.32325	4.50392e-09	1.25285e-08	9.9115	cg14129328
-0.229185	0.397383	-6.22186	7.35918e-09	1.99408e-08	9.43021	cg26818489
-0.499488	0.727327	-14.3221	8.5133e-28	4.15747e-26	52.6443	cg07782808
-0.16156	0.714001	-3.57416	0.000506241	0.000756782	-1.3288	cg03337263
-0.156238	0.573326	-3.66274	0.000371878	0.000564698	-1.03839	cg22838357
-0.180159	0.74326	-3.62422	0.000425532	0.000641672	-1.16538	cg01232717
0.24825	0.408737	5.4548	2.65359e-07	5.96852e-07	5.92767	cg14019146
-0.433483	0.670009	-11.6083	2.24085e-21	3.51838e-20	37.948	cg23621013
-0.334764	0.495175	-6.98711	1.66273e-10	5.55331e-10	13.1529	cg18818075
-0.250015	0.729313	-5.51614	2.0103e-07	4.58811e-07	6.19804	cg26093611
-0.0893146	0.372553	-1.62224	0.107364	0.123795	-6.12014	cg11881202
-0.0853104	0.566886	-1.68175	0.0952059	0.110401	-6.02356	cg17665699
-0.436651	0.683785	-11.3273	1.05866e-20	1.49002e-19	36.4051	cg20560600
-0.0499982	0.697806	-1.30974	0.192774	0.215774	-6.57229	cg18965179
-0.362064	0.770168	-7.78831	2.63709e-12	1.12828e-11	17.2389	cg25773489
-0.206814	0.245148	-5.73833	7.25368e-08	1.74662e-07	7.19212	cg24468890
-0.188519	0.705954	-3.39815	0.000919863	0.00133096	-1.88867	cg27422857
-0.204151	0.678788	-4.95495	2.38595e-06	4.77527e-06	3.79536	cg14147151
-0.0473077	0.504897	-1.00437	0.317213	0.345445	-6.92334	cg14825555
-0.121165	0.327769	-2.63818	0.0094343	0.0121785	-4.02883	cg14285150
-0.327651	0.629808	-8.37317	1.17584e-13	6.0534e-13	20.3131	cg01185080
-0.208094	0.574728	-5.13961	1.07503e-06	2.2473e-06	4.56794	cg17740645
-0.180103	0.562255	-4.87891	3.29645e-06	6.48142e-06	3.48266	cg21106136
-0.318109	0.694072	-7.70269	4.1354e-12	1.72201e-11	16.7946	cg03899219
-0.187411	0.703875	-4.24501	4.31872e-05	7.37577e-05	1.00745	cg05897853
-0.342173	0.689887	-7.65472	5.31752e-12	2.17903e-11	16.5464	cg03366382
0.00212642	0.708837	0.0545664	0.956574	0.960944	-7.42652	cg27278086
-0.000303932	0.66942	-0.00754442	0.993993	0.994575	-7.42799	cg11960719
0.00694806	0.705053	0.149691	0.881259	0.892161	-7.41676	cg15844438
-0.246409	0.547766	-6.32592	4.4459e-09	1.23786e-08	9.92421	cg02310296
-0.019999	0.619446	-0.415485	0.678525	0.701929	-7.34135	cg00418068
-0.29094	0.556276	-6.43462	2.61555e-09	7.48861e-09	10.4446	cg15522957
-0.0915776	0.700046	-2.33599	0.0211426	0.0263033	-4.74692	cg26937038
-0.403478	0.546031	-10.4487	1.36933e-18	1.4016e-17	31.5754	cg17492795
-0.444981	0.710009	-11.952	3.36478e-22	6.03603e-21	39.8325	cg17882587
0.125661	0.614434	2.93564	0.00398693	0.0053595	-3.24655	cg21678813
-0.523257	0.70699	-16.0968	7.56605e-32	8.88084e-30	61.9156	cg26652266
-0.122881	0.378522	-2.23877	0.0270047	0.0332229	-4.96103	cg08170787
0.0348432	0.259321	0.666862	0.506134	0.535203	-7.20501	cg21517055
0.0559738	0.700932	1.15558	0.250136	0.276116	-6.76083	cg26693817
-0.335313	0.594845	-7.83788	2.03099e-12	8.82935e-12	17.4968	cg02980047
0.00499046	0.511808	0.12018	0.904541	0.913716	-7.42076	cg10403251
-0.315907	0.462471	-7.04191	1.25886e-10	4.27044e-10	13.4268	cg25840354
0.0396635	0.778908	1.02095	0.309321	0.33738	-6.9066	cg15881332
-0.387484	0.730254	-9.63817	1.20117e-16	9.28867e-16	27.1353	cg15466177
-0.216028	0.439736	-5.47395	2.43374e-07	5.49971e-07	6.01187	cg02375503
-0.206787	0.743164	-4.44053	2.00091e-05	3.56555e-05	1.7448	cg20087776
-0.206045	0.269746	-7.38436	2.1541e-11	8.10569e-11	15.1658	cg22888752
-0.096682	0.621679	-1.88823	0.0613978	0.0726839	-5.66282	cg08639948
-0.370197	0.483709	-9.22308	1.17125e-15	7.91992e-15	24.8773	cg26276690
0.187015	0.703519	3.81539	0.000215916	0.000337714	-0.524669	cg13590055
0.114369	0.478715	2.40012	0.017919	0.02246	-4.60113	cg17140307
-0.156499	0.546288	-3.32589	0.00116827	0.00166987	-2.11179	cg05512099
-0.215555	0.683338	-4.71405	6.57537e-06	1.24461e-05	2.81583	cg01167274
-0.304708	0.547984	-6.9513	1.99346e-10	6.59042e-10	12.9744	cg20934731
-0.270525	0.302628	-5.42513	3.03306e-07	6.77563e-07	5.79756	cg07909178
-0.486601	0.762711	-14.0237	4.17558e-27	1.78745e-25	51.0632	cg25616160
-0.17505	0.324603	-4.87044	3.4168e-06	6.70636e-06	3.44799	cg25963980
-0.181184	0.193501	-6.09506	1.3466e-08	3.53777e-08	8.83799	cg17367616
-0.234337	0.691408	-5.12751	1.13327e-06	2.36203e-06	4.51676	cg16420641
0.064113	0.276195	1.239	0.21775	0.242204	-6.66165	cg18496440
-0.335418	0.736322	-8.35379	1.30474e-13	6.67332e-13	20.2102	cg21132420
0.00675517	0.626921	0.166983	0.867663	0.879654	-7.41401	cg00324725
-0.127224	0.263088	-4.22148	4.72438e-05	8.02821e-05	0.921377	cg05709437
-0.207729	0.552435	-5.20697	8.00351e-07	1.69987e-06	4.8543	cg04101194
-0.179479	0.280108	-4.19464	5.24628e-05	8.85984e-05	0.821439	cg07006987
-0.148791	0.721316	-2.93823	0.00395594	0.00531964	-3.23941	cg19920029
-0.29236	0.63056	-6.48522	2.04033e-09	5.91862e-09	10.6884	cg21612617
-0.219245	0.329892	-4.53801	1.35227e-05	2.46025e-05	2.12133	cg15798385
-0.379829	0.587573	-8.69183	2.1103e-14	1.20375e-13	22.0131	cg21013710
0.016918	0.594069	0.290097	0.77224	0.790998	-7.38575	cg11765362
-0.483387	0.6422	-14.5006	3.198e-28	1.69078e-26	53.6171	cg04195425
-0.181591	0.207799	-5.16641	9.55437e-07	2.00962e-06	4.68228	cg20460554
-0.465518	0.656611	-12.646	7.4531e-24	1.74942e-22	43.6198	cg01615827
-0.143886	0.422345	-2.70076	0.00791375	0.0103054	-3.87037	cg23106045
-0.474066	0.723109	-13.1272	5.4043e-25	1.5498e-23	46.2286	cg04972930
-0.325591	0.678792	-7.18259	6.13887e-11	2.17325e-10	14.1341	cg05298458
0.018538	0.5771	0.503568	0.615483	0.641436	-7.30075	cg09629657
-0.204399	0.611757	-4.02798	9.87774e-05	0.00016115	0.217895	cg15779716
-0.1931	0.487927	-4.61209	1.00044e-05	1.84944e-05	2.41134	cg07603794
-0.183595	0.712769	-4.71714	6.49165e-06	1.22981e-05	2.82819	cg25935985
-0.043611	0.700064	-0.999926	0.319348	0.347633	-6.92777	cg00937742
-0.213988	0.754119	-4.5222	1.44149e-05	2.61295e-05	2.05989	cg23270582
-0.43818	0.666859	-12.1427	1.17791e-22	2.27473e-21	40.8758	cg12297819
-0.168871	0.229477	-5.32488	4.73659e-07	1.03301e-06	5.36363	cg23402541
-0.00112808	0.609032	-0.0239207	0.980955	0.982937	-7.42773	cg16727243
0.230191	0.341018	5.94982	2.69657e-08	6.84016e-08	8.15895	cg08078137
-0.277501	0.501338	-7.01361	1.45354e-10	4.89135e-10	13.2853	cg10005998
-0.1667	0.5826	-4.57347	1.17108e-05	2.14629e-05	2.25973	cg20036889
-0.178715	0.19499	-5.39264	3.49879e-07	7.75976e-07	5.65822	cg21606956
-0.248273	0.708726	-5.50453	2.119e-07	4.82275e-07	6.14674	cg16427530
-0.160318	0.297645	-4.7454	5.76163e-06	1.09875e-05	2.94303	cg16277071
-0.206821	0.58806	-4.73754	5.9645e-06	1.1355e-05	2.9099	cg08988323
0.08168	0.619821	1.42884	0.155634	0.176167	-6.41094	cg15089111
-0.488986	0.638704	-14.5549	2.39563e-28	1.30196e-26	53.9043	cg15449049
-0.113977	0.187337	-2.97489	0.00354136	0.00479098	-3.13791	cg22870775
-0.0323517	0.655981	-0.783169	0.435063	0.464572	-7.12065	cg08416522
-0.415618	0.718329	-10.5985	5.97737e-19	6.44062e-18	32.3984	cg22691926
-0.426451	0.792097	-10.1879	5.79374e-18	5.38059e-17	30.1434	cg03463975
-0.495062	0.764288	-13.6946	2.50631e-26	9.21563e-25	49.2819	cg25920191
-0.365057	0.619662	-8.52023	5.33132e-14	2.8818e-13	21.0957	cg20742696
-0.455389	0.763534	-12.0359	2.12067e-22	3.94111e-21	40.2913	cg10689409
-0.272409	0.43081	-5.78934	5.723e-08	1.39546e-07	7.42354	cg11339849
-0.175331	0.256513	-3.72004	0.000303767	0.00046629	-0.847495	cg25597138
-0.129638	0.405939	-2.61207	0.0101431	0.013048	-4.09395	cg00304185
-0.0577364	0.717872	-1.26094	0.209763	0.233755	-6.63445	cg22341908
-0.132036	0.403254	-3.07092	0.00263745	0.00362171	-2.86682	cg03757552
0.0557092	0.700925	1.55958	0.12148	0.139229	-6.21824	cg06719604
-0.186904	0.693698	-3.97106	0.000122122	0.000197014	0.0160562	cg20592390
-0.135815	0.440808	-3.7805	0.000244817	0.000380344	-0.643563	cg06079564
-0.294312	0.685899	-6.49019	1.99106e-09	5.78379e-09	10.7123	cg00955544
-0.524396	0.75492	-16.0621	9.04165e-32	1.04399e-29	61.7386	cg04103198
-0.193249	0.537735	-4.55839	1.24506e-05	2.27439e-05	2.20079	cg00574412
-0.223436	0.741976	-4.71251	6.61729e-06	1.25225e-05	2.8097	cg07829809
0.000368502	0.78926	0.00868195	0.993087	0.993799	-7.42798	cg24531534
-0.437003	0.562815	-10.6311	4.98917e-19	5.44444e-18	32.5779	cg20037088
-0.164399	0.171793	-6.00798	2.03876e-08	5.2428e-08	8.43208	cg05971934
0.0242511	0.747021	0.518427	0.605111	0.631548	-7.29314	cg03126694
-0.231144	0.359029	-5.82728	4.79471e-08	1.18031e-07	7.59641	cg04208124
-0.476157	0.753137	-12.7226	4.9029e-24	1.19014e-22	44.0361	cg17470497
-0.174784	0.206145	-6.87596	2.89679e-10	9.36125e-10	12.6062	cg23304298
-0.0810788	0.726994	-1.9881	0.0490652	0.0586811	-5.47421	cg06272010
-0.200105	0.20207	-7.28599	3.58042e-11	1.30843e-10	14.6649	cg14366490
-0.446843	0.713388	-11.4325	5.91685e-21	8.65188e-20	36.9832	cg04908106
-0.18206	0.637182	-4.29788	3.51527e-05	6.07482e-05	1.20445	cg11118962
0.0431453	0.472102	0.799445	0.425604	0.455175	-7.10778	cg25340688
-0.411524	0.770877	-10.0222	1.44639e-17	1.27056e-16	29.2354	cg03489427
0.0714797	0.658232	1.61554	0.108807	0.125397	-6.13081	cg12497374
-0.237952	0.691845	-4.96122	2.32289e-06	4.65592e-06	3.82129	cg07916058
0.0151125	0.596393	0.384509	0.701278	0.723579	-7.35379	cg09326832
-0.0489515	0.59165	-1.28169	0.202411	0.225971	-6.60831	cg26565099
0.0545535	0.808271	1.5674	0.119639	0.13721	-6.20619	cg04314711
-0.181671	0.541796	-4.45819	1.86453e-05	3.33517e-05	1.81259	cg02312541
0.14166	0.720944	4.28173	3.73896e-05	6.43694e-05	1.14517	cg05377576
-0.00766626	0.533924	-0.202968	0.839502	0.853494	-7.40733	cg13581922
0.0461778	0.546844	1.15239	0.25144	0.277456	-6.76449	cg04957132
-0.51867	0.61118	-15.9378	1.7155e-31	1.83351e-29	61.1022	cg05437294
-0.292167	0.588277	-6.96289	1.87989e-10	6.23406e-10	13.0321	cg25872852
0.0856722	0.44449	2.28575	0.0240145	0.0297123	-4.8586	cg03146062
0.0733847	0.803891	1.93766	0.0550022	0.0654329	-5.57061	cg01973456
-0.273168	0.67724	-5.17384	9.25578e-07	1.95022e-06	4.71318	cg19431051
-0.291647	0.438987	-7.32425	2.96335e-11	1.09503e-10	14.8519	cg21494776
-0.267388	0.616416	-6.02275	1.90904e-08	4.92423e-08	8.4968	cg12270485
-0.202168	0.683427	-4.20817	4.97981e-05	8.43583e-05	0.871256	cg03952885
-0.29537	0.317553	-6.25771	6.18887e-09	1.69246e-08	9.59994	cg18498241
-0.202871	0.33621	-4.73651	5.99004e-06	1.13988e-05	2.90578	cg22226527
-0.37583	0.720961	-8.90321	6.70388e-15	4.08426e-14	23.1487	cg25252482
-0.118691	0.228879	-3.13425	0.00216383	0.00299921	-2.68406	cg01454951
-0.148559	0.256985	-4.42841	2.09669e-05	3.72678e-05	1.69967	cg04285822
-0.481335	0.693913	-13.3525	1.59081e-25	4.9884e-24	47.4445	cg24375626
-0.0498022	0.643127	-1.18267	0.239267	0.26476	-6.72937	cg10707081
-0.169096	0.662905	-3.90583	0.000155354	0.000247485	-0.212581	cg13957413
-0.172879	0.735707	-3.51189	0.000626837	0.000926035	-1.5295	cg01043759
-0.262482	0.694408	-5.85273	4.2567e-08	1.05396e-07	7.7127	cg22985036
-0.224544	0.639231	-5.16058	9.8089e-07	2.06063e-06	4.65685	cg07526904
-0.272123	0.570965	-5.22133	7.51357e-07	1.60119e-06	4.91564	cg27000590
-0.223812	0.247237	-7.57113	8.15662e-12	3.26159e-11	16.1237	cg03451178
-0.388196	0.661555	-9.22388	1.16613e-15	7.88853e-15	24.8816	cg02664787
-0.248024	0.643415	-5.2225	7.47504e-07	1.59342e-06	4.92063	cg19950767
0.031056	0.358847	0.659857	0.510604	0.539613	-7.20966	cg12921375
-0.319597	0.649536	-7.68273	4.59183e-12	1.90003e-11	16.6913	cg04574956
-0.339652	0.529925	-8.6668	2.41639e-14	1.36859e-13	21.879	cg09115225
-0.135729	0.176238	-2.94404	0.00388737	0.00523261	-3.22339	cg23782616
-0.115991	0.632482	-2.5669	0.0114837	0.0146875	-4.20527	cg04353106
-0.337361	0.551897	-8.41026	9.63468e-14	5.02026e-13	20.5102	cg24084564
0.124445	0.775737	3.62585	0.000422888	0.000637908	-1.15963	cg13962347
-0.262887	0.594475	-6.12379	1.17906e-08	3.11942e-08	8.96849	cg11302401
-0.247411	0.64331	-6.17649	9.15647e-09	2.45426e-08	9.21612	cg06805546
-0.363155	0.478681	-9.49713	2.60789e-16	1.92313e-15	26.3665	cg11521797
-0.186043	0.676258	-4.13115	6.68977e-05	0.000111456	0.589339	cg23364711
-0.290423	0.748602	-5.93364	2.91048e-08	7.35266e-08	8.08431	cg05661441
-0.266037	0.331832	-7.40375	1.96474e-11	7.43896e-11	15.257	cg26712821
-0.208608	0.249912	-6.99674	1.57231e-10	5.26656e-10	13.2075	cg17393458
-0.26415	0.674495	-5.59451	1.40661e-07	3.27565e-07	6.54605	cg21582112
-0.2301	0.291471	-5.92112	3.08727e-08	7.77533e-08	8.02665	cg12140975
-0.218829	0.726466	-4.70536	6.81628e-06	1.28784e-05	2.78113	cg09993021
-0.413494	0.662536	-9.79324	5.11487e-17	4.16035e-16	27.9821	cg06448603
-0.216214	0.196499	-6.45128	2.39726e-09	6.89268e-09	10.5297	cg21198219
-0.312223	0.428886	-7.51402	1.10837e-11	4.34432e-11	15.8217	cg24691891
-0.50207	0.685411	-14.5226	2.90482e-28	1.55149e-26	53.7131	cg21059392
-0.396678	0.718035	-9.7102	8.08093e-17	6.39511e-16	27.5285	cg10447095
-0.150154	0.322368	-3.13386	0.00216646	0.00300264	-2.68518	cg15712310
-0.207097	0.239038	-6.95138	1.97887e-10	6.54416e-10	12.9811	cg17749454
-0.201251	0.581027	-4.88358	3.23192e-06	6.36206e-06	3.50177	cg13761998
-0.28545	0.699632	-5.50761	2.08962e-07	4.76075e-07	6.16034	cg04076817
-0.256829	0.540053	-5.04469	1.623e-06	3.31504e-06	4.16853	cg11630152
-0.114623	0.245052	-2.39932	0.0179566	0.0225048	-4.60298	cg20139706
-0.234274	0.279904	-5.82236	4.90621e-08	1.20626e-07	7.57395	cg04113693
-0.418239	0.73453	-10.2446	4.23409e-18	4.00796e-17	30.4547	cg25607161
-0.00709366	0.715209	-0.179375	0.857944	0.870628	-7.41186	cg03928874
-0.301908	0.558037	-6.77885	4.75036e-10	1.49163e-09	12.1202	cg05210615
-0.431554	0.763866	-10.3268	2.687e-18	2.62932e-17	30.9061	cg01774019
-0.171993	0.19272	-6.14686	1.05073e-08	2.79645e-08	9.08093	cg14369455
-0.387611	0.623872	-10.0209	1.45678e-17	1.27889e-16	29.2283	cg21335600
-0.155873	0.161054	-5.85794	4.13746e-08	1.0258e-07	7.74008	cg19726712
-0.457124	0.715615	-11.9419	3.55905e-22	6.35465e-21	39.7767	cg00266968
0.00740715	0.267928	0.159713	0.873375	0.884849	-7.41521	cg25112291
-0.414708	0.463894	-10.6791	3.82682e-19	4.24562e-18	32.8413	cg11933693
-0.0740882	0.706616	-1.71035	0.0897723	0.104405	-5.97595	cg08085827
-0.136898	0.313287	-3.02484	0.00304059	0.00414506	-2.99782	cg12432236
0.0031332	0.687699	0.0672481	0.946496	0.951715	-7.42575	cg08118942
0.0446547	0.194295	0.794226	0.428624	0.458234	-7.11194	cg17749961
-0.421797	0.662336	-10.5497	7.8325e-19	8.29889e-18	32.13	cg12800781
-0.4101	0.68851	-10.5653	7.18107e-19	7.65035e-18	32.2162	cg19677733
-0.518034	0.774543	-15.8878	2.22004e-31	2.31782e-29	60.846	cg11005998
-0.223333	0.72436	-4.96647	2.27127e-06	4.55734e-06	3.84304	cg04411569
-0.515084	0.754569	-15.4445	2.21589e-30	1.83763e-28	58.5595	cg17921815
-0.283936	0.70567	-6.15961	9.9297e-09	2.65106e-08	9.13671	cg25996663
-0.25172	0.651622	-5.48903	2.27321e-07	5.15515e-07	6.07833	cg12526471
-0.242509	0.552829	-5.27102	6.03339e-07	1.30073e-06	5.12876	cg12711961
-0.512402	0.747605	-15.5486	1.28857e-30	1.13203e-28	59.0983	cg23330281
-0.213035	0.574857	-5.28994	5.54832e-07	1.20149e-06	5.2102	cg20704450
-0.305827	0.44339	-7.85782	1.82815e-12	7.9973e-12	17.6007	cg22626169
-0.276797	0.533777	-5.69097	9.03004e-08	2.14971e-07	6.97833	cg03660901
-0.120857	0.234777	-2.20563	0.0293052	0.0359119	-5.03211	cg21437028
0.192686	0.751902	5.11273	1.20857e-06	2.51006e-06	4.45436	cg15292765
-0.230132	0.445251	-5.53409	1.85288e-07	4.24925e-07	6.27748	cg22513955
-0.122085	0.646009	-3.1294	0.00219705	0.00304282	-2.69814	cg09584521
-0.181722	0.296584	-3.99187	0.000113037	0.000183035	0.0895737	cg02745636
-0.17701	0.763768	-3.69364	0.00033353	0.000509179	-0.935735	cg10908297
-0.155335	0.401593	-3.58354	0.000490085	0.00073377	-1.2983	cg27409015
-0.0495303	0.594143	-0.944488	0.346809	0.375736	-6.9815	cg26118045
-0.483788	0.748573	-12.9089	1.77261e-24	4.63281e-23	45.0476	cg10625096
-0.343677	0.505881	-11.1565	2.65143e-20	3.50499e-19	35.492	cg26235490
-0.360633	0.711872	-9.68231	9.42177e-17	7.39427e-16	27.3762	cg10092867
-0.271133	0.450434	-7.36389	2.41475e-11	9.03008e-11	15.0537	cg22132193
-0.202411	0.499553	-3.74948	0.000273555	0.000422358	-0.748518	cg22637837
-0.308001	0.558784	-7.58353	7.71493e-12	3.09471e-11	16.1792	cg22360016
-0.306593	0.455644	-7.84396	1.96685e-12	8.56514e-12	17.5285	cg07120544
-0.113848	0.593902	-2.98071	0.00347927	0.00471135	-3.12167	cg23720331
-0.469568	0.66044	-13.3126	1.95374e-25	6.03488e-24	47.2399	cg02961267
-0.299325	0.559414	-7.16913	6.57701e-11	2.31859e-10	14.0662	cg24125710
-0.408681	0.722792	-10.0276	1.40455e-17	1.23555e-16	29.2645	cg02539809
-0.193035	0.667601	-4.04878	9.13612e-05	0.000149684	0.292216	cg11067338
-0.36682	0.703179	-9.02339	3.48472e-15	2.20708e-14	23.7969	cg13601309
-0.18232	0.711878	-3.95091	0.000131587	0.000211464	-0.0548918	cg06140138
-0.221889	0.676922	-5.42477	3.03797e-07	6.78507e-07	5.79599	cg04888116
-0.436896	0.568252	-10.8011	1.9468e-19	2.25785e-18	33.5125	cg11938386
-0.165119	0.704809	-3.56794	0.000517221	0.000772417	-1.34898	cg15990658
-0.217642	0.724168	-4.66631	8.00883e-06	1.49945e-05	2.62568	cg06511701
-0.155125	0.740727	-3.50012	0.000652496	0.000962094	-1.56713	cg05234035
-0.368577	0.66583	-8.90698	6.56779e-15	4.00701e-14	23.169	cg02987523
-0.449247	0.796393	-11.2287	1.82653e-20	2.47795e-19	35.8632	cg02201050
-0.133204	0.648995	-2.67797	0.00843958	0.0109533	-3.92845	cg00539581
0.0967721	0.770924	2.52069	0.013018	0.0165615	-4.31736	cg12086464
0.0824912	0.763428	2.10749	0.0371462	0.0450328	-5.23685	cg16274678
-0.104954	0.28938	-3.15696	0.00201318	0.00280101	-2.61742	cg01081718
-0.388304	0.725702	-10.9038	1.09969e-19	1.32256e-18	34.0797	cg27117792
-0.177639	0.65181	-4.21603	4.83118e-05	8.19876e-05	0.900221	cg16045423
-0.304656	0.40425	-7.20539	5.4617e-11	1.94777e-10	14.2493	cg17156534
-0.146806	0.347587	-3.69142	0.000336162	0.00051292	-0.943152	cg14370448
-0.0984973	0.634251	-1.75508	0.0817853	0.0955205	-5.89998	cg13762612
0.0156559	0.747647	0.351925	0.725508	0.746786	-7.36583	cg01440489
-0.194977	0.214912	-4.2697	3.9238e-05	6.73598e-05	1.09921	cg19497444
-0.155261	0.713973	-3.1796	0.00187451	0.00261758	-2.5512	cg13543106
-0.198538	0.315914	-4.32688	3.13782e-05	5.4583e-05	1.31325	cg07139284
0.0249161	0.745397	0.706971	0.480947	0.510212	-7.17744	cg04241863
-0.13471	0.690632	-2.58498	0.0109293	0.0140126	-4.16094	cg08185095
-0.140797	0.322864	-4.20875	4.96228e-05	8.40915e-05	0.874411	cg20913063
-0.206652	0.624131	-4.17293	5.70258e-05	9.58635e-05	0.741765	cg20193363
-0.187531	0.206067	-4.66122	8.17829e-06	1.52979e-05	2.6055	cg19530551
-0.421028	0.718611	-11.2635	1.50691e-20	2.06925e-19	36.0543	cg03478610
-0.339244	0.658853	-7.47925	1.32805e-11	5.14957e-11	15.6433	cg08384155
-0.19306	0.732588	-4.19364	5.26651e-05	8.89188e-05	0.817762	cg19511994
-0.169867	0.675347	-3.5921	0.000475784	0.000713554	-1.27045	cg02095456
0.046058	0.753996	0.796393	0.427368	0.456955	-7.11021	cg11766577
0.0129755	0.738214	0.309922	0.757155	0.776788	-7.37978	cg12480074
-0.541139	0.653663	-17.9283	7.5766e-36	2.30514e-33	71.0615	cg06265809
-0.46946	0.832794	-12.15	1.13153e-22	2.19242e-21	40.9157	cg25887619
-0.193584	0.457966	-3.55361	0.000543392	0.000809161	-1.39536	cg03818715
-0.175086	0.611954	-3.60312	0.000457943	0.000688254	-1.23449	cg26446816
-0.218028	0.663847	-5.10121	1.27064e-06	2.63076e-06	4.40579	cg22228457
-0.208122	0.754407	-4.37236	2.62319e-05	4.60737e-05	1.48496	cg22746109
-0.300538	0.700461	-6.87391	2.9466e-10	9.5163e-10	12.5899	cg07479253
-0.0512927	0.599603	-0.971619	0.333185	0.361837	-6.95558	cg15991082
-0.306363	0.391551	-9.1213	2.01102e-15	1.31631e-14	24.3408	cg08427977
-0.522271	0.761741	-16.2675	3.15243e-32	3.98307e-30	62.7855	cg10943629
-0.135241	0.17545	-4.05157	9.03033e-05	0.000148034	0.303108	cg07883622
-0.274585	0.60508	-5.55212	1.70692e-07	3.93279e-07	6.35744	cg20451680
-0.173577	0.194566	-6.13246	1.12584e-08	2.98641e-08	9.01331	cg10533103
-0.340389	0.526528	-9.60243	1.45717e-16	1.11209e-15	26.9435	cg22400959
-0.0286469	0.718073	-0.715828	0.475481	0.504759	-7.17113	cg08549335
-0.350131	0.55615	-7.41353	1.86773e-11	7.09114e-11	15.307	cg00428598
-0.159299	0.706072	-3.00775	0.00320404	0.00435561	-3.04597	cg08326861
-0.0566064	0.536402	-1.43856	0.152864	0.173199	-6.39717	cg23671319
-0.403436	0.762652	-10.3215	2.76716e-18	2.70135e-17	30.8769	cg21656863
-0.233876	0.736765	-4.94585	2.48047e-06	4.95355e-06	3.75776	cg21423458
-0.205483	0.185862	-7.68157	4.57637e-12	1.89394e-11	16.694	cg17465304
-0.406657	0.711993	-9.93776	2.30551e-17	1.96942e-16	28.7728	cg04662836
0.0431424	0.741581	1.1819	0.239569	0.26507	-6.73027	cg06691520
-0.0308779	0.631	-0.648949	0.517605	0.54647	-7.21681	cg17375248
-0.247717	0.602345	-5.91971	3.10791e-08	7.82392e-08	8.02014	cg23693487
-0.210652	0.253966	-6.47203	2.16491e-09	6.25764e-09	10.6297	cg12791065
-0.300616	0.709857	-6.40214	3.06608e-09	8.70641e-09	10.2887	cg16652387
-0.490854	0.770691	-13.9194	7.3956e-27	3.01366e-25	50.4951	cg05619586
-0.167736	0.667425	-3.91973	0.000147621	0.000235798	-0.164108	cg21635265
0.0301306	0.708741	0.67962	0.498047	0.52709	-7.19641	cg00943851
-0.207423	0.352522	-5.74548	7.01704e-08	1.69292e-07	7.2245	cg22792461
0.033585	0.39446	0.617503	0.538067	0.566385	-7.23675	cg19311244
-0.160042	0.608541	-2.87882	0.00472373	0.00629771	-3.40162	cg14441480
0.128777	0.549962	3.04761	0.00283474	0.00387765	-2.93329	cg03851159
-0.240387	0.650568	-5.3499	4.2489e-07	9.3229e-07	5.46961	cg06591973
-0.0586682	0.648852	-1.24176	0.216735	0.241124	-6.65826	cg26236329
-0.414202	0.630326	-9.94341	2.23467e-17	1.91287e-16	28.8037	cg05076820
-0.243086	0.708098	-5.32682	4.70941e-07	1.02754e-06	5.36956	cg23042230
-0.490966	0.750708	-13.5905	4.39254e-26	1.53351e-24	48.724	cg00019275
-0.203973	0.697947	-4.28969	3.62968e-05	6.25967e-05	1.17379	cg10588720
-0.398867	0.74487	-9.42396	3.89677e-16	2.80599e-15	25.9683	cg09083279
-0.299822	0.65374	-6.87304	2.95953e-10	9.55438e-10	12.5856	cg22996588
-0.476887	0.757591	-13.0169	9.84692e-25	2.70767e-23	45.6321	cg01719904
-0.115401	0.60043	-2.89557	0.00449453	0.00600683	-3.35619	cg04674201
-0.290522	0.509081	-5.8004	5.43571e-08	1.32916e-07	7.47384	cg04135540
-0.170272	0.315533	-4.0963	7.63641e-05	0.000126387	0.463096	cg18827470
-0.125226	0.157806	-3.46285	0.000740368	0.00108404	-1.68556	cg21698185
-0.430733	0.550352	-13.8198	1.22169e-26	4.77431e-25	49.9953	cg16093580
-0.527686	0.764018	-17.1002	4.62851e-34	9.09057e-32	66.9785	cg05816993
-0.208068	0.65021	-4.62962	9.31163e-06	1.72889e-05	2.48046	cg11028622
-0.379218	0.69725	-9.64126	1.18095e-16	9.14158e-16	27.1521	cg09631909
-0.25442	0.539618	-5.66312	1.02668e-07	2.42957e-07	6.85309	cg06793505
-0.202475	0.310526	-5.52847	1.90082e-07	4.35255e-07	6.2526	cg01655427
0.175339	0.645486	4.97021	2.23395e-06	4.48655e-06	3.85901	cg07589381
-0.409657	0.627758	-11.0837	4.07455e-20	5.23145e-19	35.0661	cg01505878
-0.425828	0.616938	-10.4538	1.33136e-18	1.365e-17	31.6033	cg12507788
-0.461723	0.619673	-11.7534	1.00616e-21	1.66352e-20	38.7438	cg26407811
-0.137838	0.18755	-4.19123	5.30866e-05	8.95908e-05	0.809931	cg24012811
-0.271752	0.558938	-5.90153	3.38548e-08	8.47966e-08	7.93651	cg08940343
-0.354011	0.711635	-8.00057	8.58982e-13	3.92614e-12	18.3469	cg22618219
-0.223794	0.307142	-5.27116	6.02987e-07	1.30009e-06	5.12932	cg21608600
-0.307663	0.498178	-8.11856	4.58792e-13	2.17435e-12	18.9668	cg26526853
-0.181397	0.795318	-3.79551	0.000231959	0.000361399	-0.592517	cg22261669
-0.332097	0.624024	-7.33535	2.79838e-11	1.0379e-10	14.9083	cg10307662
-0.298673	0.518595	-7.92691	1.26903e-12	5.67132e-12	17.9613	cg25276848
-0.210711	0.622468	-4.49325	1.61988e-05	2.91739e-05	1.94772	cg17775765
-0.230414	0.604299	-6.15527	1.01389e-08	2.70349e-08	9.11629	cg01435109
-0.381756	0.530267	-10.0183	1.47831e-17	1.29676e-16	29.2137	cg19404354
-0.0283457	0.712165	-0.726547	0.468911	0.498216	-7.1634	cg17098965
-0.168583	0.72985	-3.72124	0.000302478	0.000464433	-0.843478	cg02655623
-0.155269	0.152306	-4.39628	2.38523e-05	4.21067e-05	1.57612	cg20816889
-0.0580351	0.177117	-1.11396	0.26751	0.294159	-6.80778	cg13117164
0.0213437	0.70004	0.523053	0.601897	0.628446	-7.29073	cg20964021
-0.10909	0.218834	-2.00455	0.0472505	0.05662	-5.44227	cg10555800
-0.264717	0.693318	-6.30606	4.89626e-09	1.35636e-08	9.82961	cg22045977
0.0261395	0.525498	0.518453	0.605092	0.631536	-7.29313	cg21626163
-0.173678	0.780831	-4.85769	3.60546e-06	7.05458e-06	3.39602	cg23462772
-0.315133	0.683017	-8.08932	5.36043e-13	2.51844e-12	18.8129	cg08043565
-0.331098	0.520008	-9.25027	1.00904e-15	6.8841e-15	25.025	cg07152520
-0.189067	0.16243	-5.98585	2.26444e-08	5.79393e-08	8.32938	cg14640367
-0.367224	0.687003	-9.0399	3.1849e-15	2.02676e-14	23.886	cg15306060
-0.143647	0.646076	-3.41006	0.000884035	0.00128201	-1.85153	cg15100426
-0.159708	0.229537	-3.19937	0.00176005	0.00246507	-2.4928	cg21250356
-0.471206	0.665287	-14.1693	1.87206e-27	8.59227e-26	51.8602	cg08468082
-0.452188	0.789972	-11.2452	1.66677e-20	2.27303e-19	35.9541	cg02611812
-0.228327	0.738492	-4.70119	6.93481e-06	1.30896e-05	2.7645	cg11621100
-0.282964	0.65775	-7.36592	2.38959e-11	8.94071e-11	15.064	cg04813677
-0.0785165	0.760154	-2.09341	0.0384079	0.0464918	-5.26551	cg04937416
-0.0684771	0.275036	-1.33789	0.183449	0.205902	-6.53538	cg24086869
-0.0670613	0.74308	-1.29927	0.196329	0.219543	-6.58581	cg13226308
-0.0581642	0.270563	-1.52447	0.130011	0.148513	-6.27159	cg10156217
-0.201455	0.243514	-6.16455	9.65118e-09	2.58003e-08	9.16416	cg15676418
-0.276874	0.62636	-5.55439	1.6893e-07	3.89534e-07	6.36755	cg15382620
-0.143554	0.52803	-2.93195	0.00403134	0.0054164	-3.2567	cg19730600
-0.345752	0.687903	-8.87357	7.87574e-15	4.74775e-14	22.9891	cg11844464
0.172666	0.79871	5.02528	1.76178e-06	3.58332e-06	4.08883	cg04624228
-0.154532	0.213459	-4.30513	3.41712e-05	5.9151e-05	1.23157	cg19597031
0.077453	0.647376	1.68351	0.0948635	0.110022	-6.02065	cg07448742
-0.148235	0.216556	-5.61063	1.30203e-07	3.04359e-07	6.62102	cg01555764
-0.464722	0.810516	-11.7636	9.50817e-22	1.5794e-20	38.8	cg11760342
-0.0404489	0.543593	-0.80609	0.421777	0.451381	-7.10245	cg00758915
-0.162094	0.194031	-4.21505	4.8495e-05	8.22787e-05	0.896603	cg12773394
0.122381	0.810201	3.83466	0.00020119	0.000315972	-0.457943	cg07593977
-0.358764	0.764398	-8.48499	6.44578e-14	3.44312e-13	20.9079	cg16908740
-0.49529	0.784552	-15.7035	5.76441e-31	5.51648e-29	59.8977	cg07559178
-0.0256209	0.599461	-0.450766	0.652967	0.677518	-7.32602	cg03818576
-0.133872	0.51937	-2.92752	0.00408535	0.00548585	-3.26888	cg12708994
-0.20103	0.266957	-4.33097	3.08782e-05	5.37717e-05	1.32864	cg01572891
-0.224018	0.735777	-4.86604	3.48082e-06	6.82498e-06	3.43004	cg15798530
0.0294416	0.452774	0.692763	0.48979	0.51891	-7.18739	cg17813310
0.0681816	0.764145	2.0604	0.0415068	0.0500627	-5.33198	cg27128761
-0.437268	0.643994	-11.6378	1.90421e-21	3.02139e-20	38.1098	cg20364839
-0.118189	0.501286	-3.08067	0.00255876	0.00351965	-2.83888	cg06523744
0.0295731	0.277569	0.754572	0.451977	0.481467	-7.14264	cg02301528
0.0669282	0.0906116	1.17601	0.241905	0.26752	-6.73716	cg22766818
-0.09904	0.231698	-3.32624	0.00116625	0.0016672	-2.11031	cg11394611
-0.161827	0.216007	-3.14485	0.00209268	0.00290579	-2.65313	cg04870460
-0.20736	0.201596	-5.99437	2.17888e-08	5.58669e-08	8.36723	cg20061654
-0.26872	0.704834	-5.10471	1.25144e-06	2.59395e-06	4.42055	cg13486833
-0.0281408	0.754381	-0.691823	0.490378	0.519484	-7.18804	cg14911689
-0.212523	0.291209	-6.85882	3.15802e-10	1.01545e-09	12.5212	cg05400498
-0.465521	0.670044	-13.1071	5.98699e-25	1.70636e-23	46.1266	cg16121136
-0.434669	0.597327	-10.381	1.99113e-18	1.98661e-17	31.2037	cg26503078
0.141405	0.555411	3.38297	0.000967542	0.00139609	-1.93588	cg04468198
-0.312485	0.666463	-6.45371	2.38181e-09	6.85023e-09	10.5365	cg12157364
-0.367007	0.725557	-8.10445	4.9459e-13	2.33286e-12	18.8925	cg23367146
-0.147546	0.165441	-4.65926	8.22929e-06	1.53869e-05	2.59925	cg02101773
-0.284863	0.606062	-6.59252	1.20166e-09	3.59014e-09	11.2082	cg13027369
-0.172572	0.351145	-5.53342	1.85237e-07	4.24818e-07	6.27741	cg26469220
0.0762755	0.707907	1.40229	0.163396	0.184515	-6.44808	cg03930209
-0.0483737	0.263973	-0.923967	0.357348	0.386391	-7.00063	cg11199639
0.111635	0.817461	2.93307	0.00401784	0.00539885	-3.25362	cg21439763
-0.034305	0.669166	-0.728713	0.46759	0.496913	-7.16182	cg02574464
-0.232946	0.38717	-6.19252	8.47674e-09	2.2815e-08	9.29169	cg13014803
-0.193821	0.210282	-7.07818	1.03897e-10	3.56511e-10	13.6153	cg19412964
-0.439555	0.551582	-10.6917	3.56838e-19	3.97581e-18	32.9107	cg25618559
-0.0913889	0.699044	-2.01878	0.0457284	0.0548776	-5.41446	cg00361992
-0.0494481	0.447415	-0.984381	0.326899	0.355314	-6.94314	cg04600000
-0.448366	0.506952	-11.134	3.08473e-20	4.03476e-19	35.3425	cg20306265
-0.269831	0.442737	-5.77609	6.08696e-08	1.48038e-07	7.36333	cg26091747
-0.25447	0.727577	-5.91652	3.15488e-08	7.93491e-08	8.00547	cg21514164
-0.493816	0.753404	-14.0361	3.95005e-27	1.69676e-25	51.1186	cg01614738
-0.323903	0.515626	-8.38843	1.08333e-13	5.60274e-13	20.3942	cg00277714
-0.366736	0.581667	-9.08114	2.54327e-15	1.64098e-14	24.1089	cg17745234
-0.232061	0.450121	-5.5507	1.71798e-07	3.95689e-07	6.35114	cg08688393
-0.257116	0.649713	-5.7485	6.91934e-08	1.6709e-07	7.23818	cg14758812
-0.204099	0.457264	-4.53276	1.38126e-05	2.51005e-05	2.10093	cg08344524
-0.0536319	0.725102	-1.26945	0.206725	0.230535	-6.62378	cg11258404
0.0559878	0.522949	1.34405	0.181454	0.203772	-6.5272	cg06675784
-0.228495	0.22378	-7.95707	1.07041e-12	4.8323e-12	18.1289	cg14624207
-0.164849	0.359773	-4.02361	0.000100404	0.000163632	0.202347	cg08810053
-0.0617696	0.714365	-1.31567	0.19078	0.213673	-6.56457	cg25132230
-0.161611	0.205503	-4.78612	4.86106e-06	9.35249e-06	3.10709	cg24553170
-0.245651	0.657525	-5.97269	2.42026e-08	6.17224e-08	8.26468	cg12649038
-0.117272	0.726667	-3.10877	0.00234399	0.00323694	-2.75797	cg01768686
0.0589236	0.417125	1.47851	0.141879	0.161345	-6.33965	cg15395441
-0.162528	0.76216	-3.4846	0.000687824	0.00101121	-1.61658	cg01178624
-0.30475	0.607186	-9.17787	1.476e-15	9.83641e-15	24.6474	cg26929394
-0.469593	0.866995	-12.3961	2.92956e-23	6.20337e-22	42.259	cg07444898
-0.457863	0.80514	-11.5945	2.41863e-21	3.776e-20	37.8722	cg24289452
-0.404154	0.758389	-9.5079	2.45809e-16	1.81888e-15	26.4251	cg11116200
-0.41335	0.53265	-11.6393	1.87803e-21	2.98271e-20	38.1234	cg23815000
0.106987	0.407421	2.55319	0.0119212	0.0152196	-4.23873	cg26578274
-0.45926	0.798722	-12.7417	4.41671e-24	1.08031e-22	44.1399	cg20276646
-0.414786	0.747669	-9.5971	1.50558e-16	1.14684e-15	26.9113	cg12180070
-0.357923	0.564426	-7.97234	9.97681e-13	4.52113e-12	18.199	cg08511015
-0.278896	0.595888	-6.46091	2.29914e-09	6.62554e-09	10.5711	cg06058209
-0.285173	0.493982	-6.97361	1.78055e-10	5.92407e-10	13.0855	cg09704401
-0.318744	0.670244	-7.94628	1.14533e-12	5.1516e-12	18.0626	cg18696159
0.118783	0.847245	3.63618	0.00040782	0.000616304	-1.12551	cg06315390
-0.136722	0.166607	-2.9276	0.0040843	0.00548452	-3.26865	cg21453451
-0.494214	0.733272	-14.0185	4.34427e-27	1.84849e-25	51.0241	cg05923105
-0.235326	0.760997	-6.45447	2.37293e-09	6.82689e-09	10.5401	cg17841765
-0.34517	0.538314	-7.47131	1.38397e-11	5.35426e-11	15.6026	cg17740752
-0.391158	0.7492	-8.85208	8.85131e-15	5.30394e-14	22.8735	cg09916212
-0.291973	0.740406	-6.33371	4.28058e-09	1.19471e-08	9.96137	cg23539715
-0.0487976	0.42788	-1.00278	0.317976	0.34623	-6.92493	cg22625519
-0.110405	0.245274	-2.04644	0.0428868	0.051645	-5.35984	cg05238741
-0.0805815	0.259371	-2.20223	0.0295511	0.0362017	-5.03936	cg14591123
-0.408199	0.610782	-9.67426	9.84863e-17	7.70794e-16	27.3322	cg06209897
-0.125023	0.427506	-2.51305	0.0132885	0.0168906	-4.3357	cg07581883
-0.463872	0.725538	-16.3902	1.68368e-32	2.28133e-30	63.4086	cg09147024
-0.181439	0.666691	-3.95278	0.000130681	0.000210093	-0.0483277	cg16407139
-0.456825	0.69598	-11.6036	2.29936e-21	3.60569e-20	37.9224	cg09248722
-0.34466	0.74529	-7.79238	2.58126e-12	1.10606e-11	17.26	cg22895463
-0.455252	0.712024	-11.603	2.30736e-21	3.61708e-20	37.919	cg15126273
-0.138326	0.648045	-3.51708	0.000615836	0.000910679	-1.51288	cg03716125
-0.306147	0.527891	-6.13646	1.10963e-08	2.94523e-08	9.02792	cg02415341
-0.252595	0.483931	-6.38727	3.29704e-09	9.32671e-09	10.2174	cg13758186
-0.357631	0.71224	-7.96799	1.02094e-12	4.6206e-12	18.1762	cg22073869
-0.174003	0.65987	-4.61552	9.86518e-06	1.82506e-05	2.42484	cg14935626
-0.0592669	0.181815	-1.67988	0.0955675	0.110797	-6.02663	cg19568591
-0.502948	0.773818	-14.9516	2.93704e-29	1.91398e-27	55.9907	cg03594972
-0.328297	0.480625	-7.67172	4.86448e-12	2.00548e-11	16.6343	cg14669515
-0.462316	0.611703	-12.249	6.56992e-23	1.31776e-21	41.4561	cg13959014
-0.061937	0.788775	-1.44338	0.151507	0.171738	-6.39032	cg00032912
-0.39634	0.576965	-9.17842	1.49512e-15	9.9558e-15	24.6353	cg03062717
-0.188516	0.738501	-3.91635	0.000149468	0.000238582	-0.175912	cg05466223
-0.21874	0.709884	-4.62694	9.41444e-06	1.74679e-05	2.46988	cg05998850
-0.47453	0.739258	-12.8171	2.92575e-24	7.37641e-23	44.5494	cg21649668
-0.220564	0.665547	-5.75759	6.63344e-08	1.6054e-07	7.27938	cg20660775
-0.383981	0.711915	-9.01458	3.65616e-15	2.3102e-14	23.7493	cg15284177
0.0360411	0.526333	0.763226	0.446819	0.476366	-7.13607	cg14446604
-0.16742	0.227439	-5.63081	1.18692e-07	2.78867e-07	6.71128	cg12666980
-0.267512	0.719221	-5.87897	3.76398e-08	9.37558e-08	7.83292	cg10274696
-0.241123	0.677385	-5.17822	9.07986e-07	1.91559e-06	4.73181	cg24457076
-0.208161	0.718229	-5.679	9.54254e-08	2.26612e-07	6.92447	cg15491567
-0.13275	0.631911	-2.64683	0.00920937	0.0119003	-4.00711	cg19738506
-0.194151	0.688601	-4.32375	3.1766e-05	5.52237e-05	1.30148	cg27583853
-0.408577	0.679265	-10.0782	1.06167e-17	9.48571e-17	29.5423	cg06176750
-0.496788	0.805089	-14.1271	2.42549e-27	1.08757e-25	51.6035	cg23380397
-0.288509	0.695235	-6.48452	2.04742e-09	5.93775e-09	10.685	cg12759523
0.107393	0.639856	2.52141	0.0129929	0.0165299	-4.31563	cg16336586
-0.231711	0.61665	-4.4845	1.67787e-05	3.01607e-05	1.91393	cg06537801
-0.151379	0.257468	-3.42994	0.000827106	0.00120393	-1.78927	cg10190863
-0.306977	0.563563	-6.2923	5.23408e-09	1.44453e-08	9.76419	cg26114452
-0.0582563	0.381787	-1.38426	0.168834	0.190361	-6.47292	cg05654008
-0.0737661	0.679756	-1.51204	0.13314	0.151888	-6.29019	cg25205489
-0.0575329	0.453318	-1.33631	0.183963	0.20644	-6.53747	cg10493699
-0.200178	0.228205	-5.64326	1.12414e-07	2.64769e-07	6.76457	cg00520378
-0.169878	0.233225	-4.72592	6.25943e-06	1.18834e-05	2.86333	cg02010763
-0.174911	0.228498	-4.07011	8.43091e-05	0.000138765	0.368748	cg19485103
0.108824	0.678729	2.65011	0.00912544	0.0117959	-3.99887	cg21945949
-0.124753	0.432591	-2.87473	0.00478127	0.00637099	-3.41268	cg10642548
-0.392329	0.75103	-9.01149	3.71833e-15	2.3474e-14	23.7326	cg12974832
0.155003	0.769645	4.58324	1.12355e-05	2.06416e-05	2.29937	cg15079885
-0.255021	0.372632	-6.50941	1.81139e-09	5.28789e-09	10.8052	cg23045716
-0.442324	0.722858	-11.55	3.0925e-21	4.74516e-20	37.6279	cg07762347
-0.429773	0.575786	-11.6941	1.39532e-21	2.26133e-20	38.4188	cg24637974
-0.150613	0.278028	-3.47804	0.000703282	0.00103271	-1.63741	cg03597699
-0.224546	0.238978	-5.88222	3.70703e-08	9.24115e-08	7.84782	cg19451673
-0.178269	0.220027	-6.14512	1.05953e-08	2.81843e-08	9.07276	cg25885280
-0.523273	0.758443	-16.576	6.53526e-33	9.77666e-31	64.3488	cg23257697
-0.0403612	0.745793	-0.802179	0.424027	0.453608	-7.10559	cg06460475
-0.0193941	0.310903	-0.427728	0.669612	0.693309	-7.33617	cg07434260
-0.205655	0.639522	-5.13919	1.07699e-06	2.25107e-06	4.56617	cg04308938
-0.108406	0.739386	-2.69223	0.00810697	0.0105426	-3.89216	cg04578090
-0.192958	0.19592	-6.06007	1.59137e-08	4.14297e-08	8.67451	cg26503125
-0.318272	0.694015	-7.02778	1.35263e-10	4.57178e-10	13.3561	cg07252539
-0.45452	0.689761	-12.8149	2.94084e-24	7.40879e-23	44.5441	cg18452703
-0.377758	0.56014	-8.56233	4.2487e-14	2.33206e-13	21.3204	cg27456382
-0.199087	0.699251	-4.20871	4.96946e-05	8.41976e-05	0.873244	cg08074321
-0.165287	0.358343	-3.21995	0.00164779	0.00231517	-2.43166	cg13851904
-0.254972	0.254403	-7.92144	1.29279e-12	5.76885e-12	17.9424	cg15174248
-0.424237	0.649453	-10.6272	5.09943e-19	5.55621e-18	32.5562	cg05042706
-0.00814034	0.329251	-0.22852	0.819629	0.83519	-7.40179	cg12847793
-0.141456	0.22344	-3.93719	0.000138425	0.000221852	-0.103021	cg21820656
-0.346449	0.634129	-8.62343	3.05481e-14	1.7088e-13	21.6469	cg11576590
-0.335331	0.494657	-7.22955	4.82496e-11	1.73347e-10	14.3714	cg27597505
-0.153899	0.183368	-3.96231	0.000126149	0.000203156	-0.0147829	cg20824989
-0.353412	0.826374	-7.46255	1.44842e-11	5.58512e-11	15.5577	cg08880524
-0.096793	0.240126	-3.66279	0.000371512	0.000564193	-1.03763	cg23627149
-0.226598	0.722577	-4.77941	5.00939e-06	9.62276e-06	3.07834	cg20751057
-0.227207	0.794441	-5.35683	4.1195e-07	9.05459e-07	5.49969	cg10334416
-0.297288	0.535232	-6.62289	1.03374e-09	3.1101e-09	11.356	cg12597472
-0.215361	0.280353	-5.25946	6.35006e-07	1.365e-06	5.07906	cg04844714
-0.255249	0.288349	-7.48641	1.27042e-11	4.9381e-11	15.6866	cg12711760
-0.364063	0.673647	-9.42903	3.79e-16	2.73268e-15	25.9958	cg04096085
-0.103895	0.14336	-2.13892	0.0344579	0.0419094	-5.17221	cg10263682
-0.302836	0.573659	-6.07418	1.49455e-08	3.90444e-08	8.73635	cg16663497
-0.553678	0.831857	-19.1854	1.7373e-38	9.96024e-36	77.0916	cg08828787
-0.144373	0.682681	-3.59735	0.00046721	0.000701395	-1.25334	cg10037049
0.007536	0.368553	0.189166	0.850281	0.863514	-7.41004	cg14541915
-0.481245	0.76585	-15.1938	8.22139e-30	6.00465e-28	57.2563	cg04940329
-0.132555	0.171337	-2.61062	0.0101839	0.0130981	-4.09755	cg23244913
-0.310498	0.65219	-8.30647	1.68146e-13	8.47086e-13	19.9593	cg22245273
0.0401044	0.587288	1.08582	0.279725	0.306902	-6.83858	cg16587838
-0.266139	0.422371	-5.07215	1.44129e-06	2.96355e-06	4.28361	cg03889540
-0.242641	0.513927	-4.54409	1.31939e-05	2.40317e-05	2.14501	cg09014329
0.0326699	0.685199	0.744954	0.457749	0.487144	-7.14985	cg07436694
-0.345075	0.616746	-8.36733	1.21329e-13	6.2342e-13	20.2821	cg10491120
-0.19013	0.699319	-4.14264	6.40288e-05	0.000106967	0.631171	cg18730905
-0.245281	0.742714	-5.55093	1.71613e-07	3.95293e-07	6.35219	cg12736577
-0.498452	0.659093	-14.2069	1.58105e-27	7.37954e-26	52.0289	cg11813497
-0.133238	0.263701	-3.21259	0.00168717	0.00236762	-2.45358	cg11921270
-0.199948	0.553056	-5.55557	1.68027e-07	3.87554e-07	6.37277	cg23368579
-0.282429	0.582522	-5.57033	1.5709e-07	3.63714e-07	6.43837	cg00381789
-0.0758895	0.368474	-1.34827	0.1801	0.202354	-6.52158	cg10779492
-0.0799984	0.265129	-1.59427	0.113492	0.130522	-6.16438	cg14420645
-0.189999	0.228177	-4.90696	2.92695e-06	5.79743e-06	3.59763	cg18980148
-0.0240878	0.760577	-0.424218	0.672163	0.695783	-7.33767	cg15255946
-0.160022	0.188238	-4.52108	1.4475e-05	2.62323e-05	2.05583	cg23740652
-0.0658898	0.724788	-1.48704	0.139615	0.158902	-6.32717	cg01963906
0.0916592	0.693733	2.14093	0.0342918	0.0417207	-5.16804	cg16104837
-0.210313	0.537733	-4.40547	2.30066e-05	4.06943e-05	1.61081	cg17423416
-0.132893	0.358155	-2.9341	0.00400538	0.00538291	-3.25078	cg12831086
-0.190765	0.557311	-3.73609	0.000286923	0.000441786	-0.793607	cg09307431
-0.170895	0.706974	-3.44413	0.000788582	0.00115035	-1.74464	cg10456591
-0.367288	0.65261	-8.99959	3.96743e-15	2.49465e-14	23.6683	cg23254569
-0.0374835	0.352294	-0.950892	0.343561	0.372413	-6.97545	cg27298254
-0.0935931	0.666429	-2.07915	0.0397233	0.0480073	-5.29436	cg03361973
-0.191513	0.226484	-6.56917	1.34103e-09	3.98217e-09	11.0999	cg20742981
0.217113	0.346274	4.34688	2.90054e-05	5.06991e-05	1.38861	cg12221565
-0.507263	0.71376	-15.1358	1.11488e-29	7.96676e-28	56.9536	cg19331215
-0.213963	0.270728	-7.05429	1.17343e-10	3.99457e-10	13.4955	cg17729941
-0.183889	0.241415	-5.60055	1.36357e-07	3.1808e-07	6.57599	cg13442606
-0.175569	0.723045	-3.70202	0.000323799	0.000495237	-0.907789	cg20029081
-0.470124	0.730545	-12.6001	9.57799e-24	2.21081e-22	43.3704	cg11725400
-0.237893	0.513651	-5.11769	1.18274e-06	2.45941e-06	4.47531	cg16299747
-0.503724	0.763715	-15.702	5.80815e-31	5.54986e-29	59.8902	cg09430586
-0.210968	0.748782	-6.31901	4.57412e-09	1.2712e-08	9.8959	cg04892643
-0.363939	0.530154	-8.47911	6.65315e-14	3.54416e-13	20.8766	cg06609004
-0.205709	0.685531	-4.76884	5.23543e-06	1.00354e-05	3.03573	cg03632574
-0.393843	0.668368	-9.45522	3.28264e-16	2.38524e-15	26.1383	cg27239243
-0.450197	0.665555	-12.7205	4.91597e-24	1.19272e-22	44.0332	cg24947212
-0.312827	0.617434	-7.17133	6.50363e-11	2.29484e-10	14.0773	cg18891604
0.148097	0.692429	3.70382	0.000321744	0.000492238	-0.901779	cg04737087
-0.180309	0.200816	-5.25687	6.41028e-07	1.37708e-06	5.06966	cg22699026
0.164072	0.667372	3.69385	0.000333281	0.000508846	-0.935031	cg19037893
-0.0824165	0.298052	-1.70688	0.0904171	0.105107	-5.98176	cg03079395
-0.0949425	0.324019	-1.84793	0.0670622	0.0790725	-5.73632	cg00221382
-0.156305	0.23669	-3.15511	0.00202592	0.00281759	-2.62313	cg18647259
-0.238798	0.467663	-5.15328	1.0127e-06	2.12391e-06	4.62588	cg16627854
0.064672	0.638315	1.64219	0.103156	0.119186	-6.08813	cg04305621
-0.426275	0.733222	-10.2128	5.04895e-18	4.72474e-17	30.28	cg03367622
-0.0272955	0.32923	-0.476581	0.634523	0.659781	-7.31402	cg04707408
-0.10926	0.600752	-2.46755	0.0150072	0.0189726	-4.44397	cg01018477
-0.335274	0.575693	-9.54076	2.04131e-16	1.52735e-15	26.6091	cg16901123
-0.441796	0.874679	-10.9836	7.09046e-20	8.77758e-19	34.5157	cg23528142
-0.225018	0.370905	-4.6979	7.02986e-06	1.326e-05	2.75138	cg21511941
-0.271827	0.459176	-6.15829	9.99286e-09	2.6667e-08	9.1305	cg10282491
-0.386427	0.763789	-10.3064	3.00826e-18	2.92119e-17	30.794	cg21609584
-0.112426	0.731198	-2.90956	0.00431094	0.00577298	-3.31806	cg18204684
-0.382155	0.601105	-8.58627	3.73377e-14	2.06381e-13	21.4483	cg25210871
-0.218775	0.406981	-5.26487	6.20007e-07	1.33455e-06	5.10228	cg03529003
0.028672	0.662867	0.828224	0.409178	0.438721	-7.08438	cg21043424
-0.0851543	0.576494	-1.77358	0.0786565	0.0920462	-5.868	cg22040672
-0.213273	0.704235	-4.39496	2.39863e-05	4.23282e-05	1.5708	cg01548743
-0.332441	0.616035	-7.59991	7.0827e-12	2.85542e-11	16.2635	cg21991825
-0.256982	0.68678	-5.04278	1.63644e-06	3.34111e-06	4.16054	cg20991819
-0.0638544	0.248453	-1.32022	0.189262	0.212067	-6.55863	cg08309809
-0.244345	0.709494	-5.29922	5.32441e-07	1.15524e-06	5.25024	cg23287949
-0.219444	0.569715	-5.56675	1.59678e-07	3.69387e-07	6.42244	cg06289444
-0.387319	0.630678	-9.43659	3.63603e-16	2.6272e-15	26.0369	cg09664433
-0.131158	0.242212	-2.50538	0.0135653	0.0172263	-4.35408	cg15008743
-0.129113	0.45403	-3.25562	0.0014689	0.00207597	-2.32492	cg17627898
0.12012	0.299492	2.47628	0.014663	0.0185537	-4.42334	cg19424531
-0.377304	0.73776	-9.11749	2.08567e-15	1.36194e-14	24.3055	cg26086522
-0.419993	0.688461	-10.3345	2.57567e-18	2.52636e-17	30.9481	cg18949521
-0.433445	0.745861	-10.5819	6.55076e-19	7.01653e-18	32.3075	cg25221168
-0.218554	0.215004	-8.58814	3.64804e-14	2.01935e-13	21.4706	cg23907108
-0.435348	0.635248	-11.2024	2.11248e-20	2.84024e-19	35.7187	cg08839053
-0.428517	0.698262	-11.7504	1.0228e-21	1.68878e-20	38.7275	cg16499415
0.0674363	0.746353	1.5779	0.117208	0.134572	-6.18994	cg26154999
-0.148033	0.30981	-3.21334	0.0016831	0.00236203	-2.45134	cg23508813
0.135928	0.755978	3.53729	0.000574709	0.000853221	-1.448	cg16481332
0.00591308	0.72074	0.165006	0.869215	0.881092	-7.41434	cg20539142
-0.360623	0.606022	-8.17059	3.47665e-13	1.67702e-12	19.241	cg01176694
-0.182207	0.814045	-3.45552	0.00075892	0.00110958	-1.70874	cg08299859
-0.338041	0.395533	-7.37183	2.31769e-11	8.6871e-11	15.0941	cg07330438
-0.373529	0.714046	-10.7036	3.30913e-19	3.70652e-18	32.9853	cg26880735
-0.472101	0.656463	-12.524	1.45333e-23	3.25241e-22	42.9559	cg25718365
-0.355843	0.688908	-8.33482	1.44442e-13	7.33743e-13	20.1096	cg02801789
-0.31663	0.786171	-6.46224	2.28421e-09	6.58461e-09	10.5775	cg23167246
-0.0204074	0.525935	-0.358518	0.720583	0.742101	-7.36348	cg11094568
-0.188292	0.325583	-5.48993	2.25866e-07	5.12392e-07	6.08433	cg11808874
-0.0619598	0.666655	-1.28638	0.200773	0.224236	-6.60233	cg04308657
-0.0373365	0.521657	-0.976695	0.330675	0.359242	-6.95065	cg04453352
-0.177587	0.338393	-5.09001	1.33256e-06	2.75219e-06	4.35953	cg22942908
-0.183473	0.714213	-3.95019	0.000131939	0.000212016	-0.0574335	cg24964793
-0.39403	0.68733	-9.7967	5.01804e-17	4.08796e-16	28.0011	cg19420645
-0.223844	0.281102	-5.95995	2.5706e-08	6.53715e-08	8.20574	cg21189909
-0.187827	0.186902	-5.53728	1.82061e-07	4.1794e-07	6.29428	cg10945917
-0.359346	0.697531	-8.23959	2.40502e-13	1.18558e-12	19.6054	cg02527881
-0.18019	0.436282	-5.69319	8.9055e-08	2.12175e-07	6.99152	cg21120892
-0.408424	0.715493	-10.4783	1.16269e-18	1.20288e-17	31.7378	cg04010817
-0.0415641	0.576382	-1.09655	0.275022	0.302026	-6.82692	cg07549194
-0.195376	0.437393	-4.96382	2.29715e-06	4.60629e-06	3.83208	cg16063989
-0.161265	0.587508	-3.41096	0.000881373	0.00127842	-1.84871	cg07943849
-0.381851	0.495628	-9.30097	7.64696e-16	5.305e-15	25.2999	cg03402404
-0.168842	0.414352	-3.25133	0.00148943	0.00210315	-2.33782	cg02645563
-0.377958	0.577072	-9.07246	2.66665e-15	1.71468e-14	24.062	cg24138433
-0.0496144	0.578207	-0.937685	0.35028	0.379277	-6.98789	cg03354707
-0.288565	0.690288	-7.58979	7.46693e-12	3.00166e-11	16.2114	cg15200009
0.0287623	0.801522	0.709123	0.479617	0.508877	-7.17591	cg21951729
-0.132023	0.609058	-3.06345	0.00269931	0.00370245	-2.88819	cg13751872
-0.161655	0.804115	-3.68916	0.000338855	0.000516842	-0.950683	cg16761754
-0.279304	0.32599	-5.56091	1.63986e-07	3.78727e-07	6.39649	cg05222794
-0.388235	0.487285	-11.9654	3.02868e-22	5.4827e-21	39.9361	cg04683068
-0.324433	0.358996	-8.2764	1.97522e-13	9.85364e-13	19.8001	cg06793728
-0.175782	0.695099	-3.71562	0.000308575	0.000473259	-0.862323	cg10923313
0.177943	0.682717	4.1563	6.07743e-05	0.000101789	0.680971	cg05772104
-0.464803	0.751634	-12.2974	5.03576e-23	1.02918e-21	41.7205	cg12297546
-0.131282	0.643039	-2.70964	0.00771705	0.010062	-3.84762	cg16903122
-0.260783	0.47583	-7.36016	2.45779e-11	9.17926e-11	15.0362	cg08864904
-0.156448	0.288077	-4.02543	9.97221e-05	0.000162585	0.208833	cg00578511
-0.0334306	0.397943	-0.637679	0.524891	0.553609	-7.22407	cg09105523
-0.341184	0.565945	-7.53913	9.72509e-12	3.84568e-11	15.9507	cg14794189
-0.387622	0.670815	-11.0042	6.28334e-20	7.84797e-19	34.6355	cg15319470
-0.279688	0.753038	-6.62843	1.0057e-09	3.03087e-09	11.3831	cg23418467
-0.245181	0.660449	-5.38651	3.60728e-07	7.98662e-07	5.62885	cg12297501
-0.388641	0.461691	-8.99558	4.05496e-15	2.54452e-14	23.6467	cg03128060
-0.103795	0.303494	-1.96698	0.0514821	0.0614331	-5.51487	cg18374181
0.116068	0.515819	2.26236	0.0254652	0.0314159	-4.90985	cg07516091
-0.0574631	0.19353	-1.75661	0.0815175	0.0952257	-5.89733	cg13355041
-0.158616	0.198861	-5.7187	7.91445e-08	1.89679e-07	7.10665	cg27352295
-0.035208	0.248514	-0.7419	0.45959	0.488983	-7.15212	cg01294808
-0.192207	0.721623	-4.1206	6.96378e-05	0.00011576	0.551038	cg24929754
-0.515328	0.701558	-16.3585	1.97866e-32	2.63661e-30	63.2482	cg18908185
-0.109119	0.544886	-2.49201	0.0140603	0.0178227	-4.386	cg05643964
-0.282695	0.708388	-5.75586	6.68707e-08	1.61749e-07	7.27152	cg23968383
-0.201006	0.720584	-4.15733	6.05364e-05	0.000101418	0.684715	cg11601120
-0.149322	0.198413	-5.11134	1.21279e-06	2.5183e-06	4.45067	cg05905731
-0.17283	0.205033	-4.39792	2.37064e-05	4.18559e-05	1.58206	cg21755725
-0.151917	0.187859	-4.63075	9.25194e-06	1.71846e-05	2.4864	cg09191485
-0.483399	0.751472	-13.355	1.56993e-25	4.93384e-24	47.4576	cg02969202
-0.205493	0.706027	-4.29351	3.57581e-05	6.17192e-05	1.1881	cg18211014
-0.365261	0.725024	-8.55324	4.46226e-14	2.44266e-13	21.2719	cg19327006
-0.168565	0.362392	-3.56352	0.000525163	0.00078344	-1.3633	cg17527673
-0.340178	0.753819	-7.0882	9.94489e-11	3.4198e-10	13.659	cg24479859
-0.374226	0.622607	-8.47113	6.9452e-14	3.68982e-13	20.8341	cg10898335
-0.509492	0.746255	-16.3584	1.98043e-32	2.63661e-30	63.2473	cg07512295
-0.286375	0.76816	-5.84579	4.39725e-08	1.08684e-07	7.68096	cg09262666
-0.0197378	0.299787	-0.374433	0.70874	0.730693	-7.35762	cg13826452
-0.54382	0.746793	-18.6656	2.0929e-37	9.18504e-35	74.6231	cg02019528
-0.478726	0.57197	-13.7526	1.79785e-26	6.79048e-25	49.6117	cg20809224
-0.0178793	0.712585	-0.439491	0.661092	0.685239	-7.33106	cg01862363
-0.0318918	0.375281	-0.636771	0.525481	0.554172	-7.22465	cg03362215
-0.0198584	0.243137	-0.424873	0.671686	0.695311	-7.3374	cg15049549
0.126648	0.7707	3.58635	0.000485255	0.000726978	-1.28903	cg22793129
-0.284758	0.658909	-6.14018	1.09001e-08	2.89502e-08	9.04539	cg11611580
-0.234723	0.283434	-6.1671	9.57885e-09	2.56173e-08	9.17195	cg00860225
-0.0480913	0.245681	-1.07507	0.284489	0.311874	-6.85013	cg02970384
-0.15282	0.179569	-4.97965	2.14178e-06	4.31016e-06	3.89958	cg18494272
0.114162	0.565896	2.70441	0.00783231	0.010204	-3.86102	cg13328713
0.0263309	0.222482	0.518316	0.605187	0.631608	-7.2932	cg25360147
-0.282831	0.331314	-8.03535	7.12057e-13	3.29069e-12	18.5321	cg02247068
-0.435201	0.690302	-11.0702	4.39041e-20	5.61085e-19	34.9919	cg04678462
-0.450703	0.64498	-11.5012	4.04873e-21	6.08438e-20	37.3602	cg14802097
-0.019222	0.221214	-0.373378	0.709523	0.731448	-7.35802	cg13744172
0.0680137	0.728495	2.23939	0.0269593	0.0331699	-4.95963	cg06802985
-0.284066	0.510042	-6.44571	2.47713e-09	7.11097e-09	10.498	cg05264870
-0.436431	0.515091	-11.3056	1.19348e-20	1.66584e-19	36.286	cg26286198
-0.182268	0.176415	-5.98562	2.26684e-08	5.79963e-08	8.32834	cg17734698
-0.187646	0.720536	-4.17825	5.58719e-05	9.40402e-05	0.76129	cg18209470
-0.308983	0.507854	-6.54691	1.50565e-09	4.44215e-09	10.9867	cg03876340
0.0277411	0.478095	0.689914	0.491574	0.520678	-7.18936	cg00807877
-0.094149	0.708233	-2.20865	0.0290891	0.0356608	-5.02568	cg26055950
-0.148255	0.440522	-2.78711	0.0061799	0.00813877	-3.64633	cg13588483
-0.155597	0.64415	-3.24592	0.00151566	0.00213836	-2.35404	cg24166295
-0.202522	0.746743	-4.3117	3.33024e-05	5.77388e-05	1.25624	cg00931877
-0.104321	0.504627	-2.62295	0.0098421	0.0126798	-4.06689	cg13654468
-0.129333	0.677489	-2.72388	0.00741073	0.00967955	-3.81099	cg16285206
-0.0735	0.747226	-1.66268	0.0989724	0.114571	-6.05486	cg10985320
-0.226201	0.680043	-5.11969	1.17251e-06	2.43902e-06	4.48373	cg11537619
-0.201092	0.640466	-4.97474	2.19237e-06	4.40651e-06	3.87727	cg26593228
-0.178736	0.249764	-4.13363	6.62682e-05	0.000110466	0.598362	cg22872906
-0.0590868	0.439568	-1.54172	0.125762	0.143886	-6.24552	cg25025992
-0.412855	0.691249	-10.1994	5.43549e-18	5.06495e-17	30.2067	cg00362236
-0.0840371	0.417561	-1.72618	0.0868764	0.101171	-5.94928	cg27016494
-0.271728	0.519686	-5.76363	6.44997e-08	1.5633e-07	7.30677	cg07290920
-0.153775	0.691692	-2.99554	0.00332574	0.00451286	-3.08023	cg08418279
0.166122	0.778617	4.73583	6.0032e-06	1.14225e-05	2.90357	cg12072028
-0.333601	0.735679	-7.64213	5.67981e-12	2.31906e-11	16.4814	cg07196133
-0.158739	0.176333	-5.48035	2.35672e-07	5.3349e-07	6.04285	cg00425827
-0.463874	0.760077	-12.4224	2.53513e-23	5.43768e-22	42.4027	cg21138935
-0.295095	0.664874	-7.39782	2.02602e-11	7.65403e-11	15.2268	cg15374027
0.113857	0.612843	3.19706	0.00177295	0.00248237	-2.49959	cg00986742
-0.462682	0.745716	-11.6752	1.5485e-21	2.49369e-20	38.3153	cg04885333
-0.268203	0.349359	-7.46627	1.42071e-11	5.48545e-11	15.5768	cg06417962
-0.162944	0.345872	-4.18048	5.53961e-05	9.32884e-05	0.76946	cg05392323
-0.055276	0.671262	-1.45532	0.14818	0.168162	-6.37323	cg23287229
-0.321179	0.410044	-6.96796	1.83223e-10	6.08396e-10	13.0574	cg21501358
-0.134024	0.549732	-3.13144	0.00218304	0.00302436	-2.69223	cg10653532
0.01564	0.361182	0.338386	0.735661	0.756326	-7.37052	cg04931126
-0.173277	0.544024	-3.70189	0.000323948	0.000495443	-0.908224	cg00863661
-0.15351	0.261985	-3.97117	0.000122075	0.000196943	0.0164277	cg14512346
-0.492541	0.757332	-13.8784	9.2449e-27	3.69868e-25	50.2733	cg00043792
-0.11728	0.259331	-2.30367	0.0229533	0.02845	-4.81903	cg18698884
-0.488072	0.749264	-14.3532	7.05012e-28	3.5033e-26	52.8313	cg12346967
-0.195188	0.3426	-5.11547	1.19426e-06	2.48196e-06	4.46591	cg10875257
-0.214601	0.636415	-5.00848	1.89692e-06	3.84335e-06	4.01744	cg17542795
-0.161946	0.305612	-3.49978	0.000653252	0.000963108	-1.56822	cg16448058
-0.188784	0.366082	-4.11513	7.11015e-05	0.000118077	0.531195	cg18771300
0.0128279	0.743678	0.317847	0.751151	0.771084	-7.37728	cg00161124
-0.351907	0.731591	-7.72043	3.76779e-12	1.57756e-11	16.8865	cg20963030
-0.251498	0.478435	-5.064	1.49309e-06	3.06366e-06	4.24938	cg16174779
-0.201978	0.634516	-4.21538	4.84326e-05	8.21773e-05	0.897834	cg27224478
-0.0688111	0.258378	-1.28185	0.202354	0.225914	-6.6081	cg20557801
-0.123996	0.414306	-2.94902	0.00382947	0.00515888	-3.20964	cg06612088
0.0302956	0.793373	1.06604	0.288529	0.316044	-6.85975	cg20332503
0.140788	0.7404	3.55884	0.000533701	0.000795374	-1.37845	cg18546006
-0.384045	0.809504	-8.54599	4.64011e-14	2.53218e-13	21.2332	cg09565319
-0.394914	0.654844	-8.83411	9.75829e-15	5.82e-14	22.7768	cg10127921
-0.209243	0.221644	-7.62259	6.23316e-12	2.53155e-11	16.3891	cg20359445
-0.392368	0.63243	-9.79575	5.04458e-17	4.10857e-16	27.9959	cg16683008
-0.208853	0.704794	-4.93497	2.5982e-06	5.17583e-06	3.71289	cg26071414
0.000850249	0.765064	0.0224774	0.982104	0.983979	-7.42777	cg15469321
-0.186205	0.728479	-3.98753	0.000114875	0.00018586	0.0742292	cg25035320
-0.212171	0.409706	-5.10304	1.26058e-06	2.61179e-06	4.4135	cg21823425
-0.302699	0.556265	-8.46189	7.29547e-14	3.86263e-13	20.7853	cg16579431
-0.194247	0.438674	-4.70835	6.73228e-06	1.27278e-05	2.79309	cg26866263
-0.410156	0.696136	-10.0616	1.16394e-17	1.03547e-16	29.451	cg19724187
-0.322333	0.396185	-7.38863	2.12475e-11	8.00081e-11	15.1798	cg00782811
-0.209137	0.593456	-4.7728	5.14959e-06	9.87866e-06	3.05169	cg13752093
-0.215587	0.383978	-5.28163	5.75662e-07	1.24412e-06	5.17439	cg18907180
-0.181487	0.583971	-4.21405	4.86813e-05	8.25778e-05	0.892938	cg19433487
-0.224697	0.240144	-6.52726	1.65293e-09	4.85142e-09	10.8948	cg16185666
-0.312486	0.498126	-7.72529	3.67292e-12	1.54049e-11	16.9117	cg09022808
-0.198616	0.675268	-4.10581	7.3662e-05	0.000122108	0.49745	cg20025115
0.0120443	0.701266	0.306198	0.759982	0.77948	-7.38093	cg24293689
-0.195403	0.212361	-4.28002	3.76917e-05	6.48568e-05	1.13769	cg00773902
-0.0641667	0.390291	-1.2113	0.228148	0.253131	-6.69534	cg00705808
-0.219726	0.471291	-4.50207	1.5634e-05	2.82002e-05	1.98184	cg11794356
-0.117615	0.613154	-2.82096	0.00560044	0.00740879	-3.55682	cg02450981
-0.335181	0.480177	-7.77838	2.7786e-12	1.18499e-11	17.1872	cg13206556
-0.184994	0.187559	-5.98147	2.31184e-08	5.90851e-08	8.30911	cg09871637
-0.224891	0.462562	-5.13317	1.10562e-06	2.3078e-06	4.54071	cg01772192
-0.330457	0.675359	-7.67773	4.71381e-12	1.94757e-11	16.6654	cg17111846
-0.129755	0.407335	-2.29317	0.0235698	0.0291799	-4.84224	cg01135754
0.0926591	0.67623	2.76532	0.00657927	0.0086403	-3.70328	cg11321083
-0.236876	0.672298	-5.77985	5.98139e-08	1.45578e-07	7.38041	cg04100843
-0.369821	0.613709	-8.38152	1.1243e-13	5.80281e-13	20.3575	cg11050988
-0.335153	0.618554	-7.56586	8.46034e-12	3.37461e-11	16.0882	cg26451188
-0.196263	0.299362	-4.45654	1.87692e-05	3.35593e-05	1.80623	cg00578638
-0.324429	0.509	-8.12153	4.51591e-13	2.14258e-12	18.9824	cg08202165
-0.37617	0.708443	-8.85613	8.65832e-15	5.19426e-14	22.8953	cg06233985
0.0770701	0.752216	1.85007	0.0667503	0.0787244	-5.73245	cg25456368
-0.39191	0.624464	-9.8426	3.89649e-17	3.2273e-16	28.2521	cg03894990
-0.171742	0.606958	-3.13544	0.0021557	0.00298844	-2.68058	cg10379472
-0.170517	0.255381	-4.24548	4.31085e-05	7.3631e-05	1.00919	cg06240690
-0.272597	0.690598	-6.42264	2.77349e-09	7.91478e-09	10.3871	cg07439618
-0.324673	0.455384	-9.58741	1.56088e-16	1.18695e-15	26.8747	cg18625289
0.17626	0.723598	4.52794	1.40846e-05	2.55601e-05	2.08218	cg25318211
-0.481827	0.792337	-13.7903	1.4728e-26	5.66854e-25	49.8101	cg08096367
-0.177396	0.193798	-6.26961	5.81342e-09	1.59497e-08	9.66086	cg07745373
-0.145592	0.670537	-3.69372	0.000333442	0.000509052	-0.935486	cg05129081
-0.299372	0.563375	-6.25746	6.19644e-09	1.69425e-08	9.59874	cg21648202
-0.193657	0.763432	-4.05388	8.96257e-05	0.000146976	0.310485	cg13199720
-0.211222	0.353518	-5.42339	3.05692e-07	6.82585e-07	5.78994	cg08759957
0.197213	0.725381	5.21262	7.80725e-07	1.65982e-06	4.87841	cg01824138
-0.154165	0.283413	-4.13633	6.55902e-05	0.000109397	0.608176	cg22590761
-0.507406	0.694098	-16.262	3.24246e-32	4.0916e-30	62.7575	cg22832254
-0.126684	0.252582	-3.81489	0.000216106	0.000337994	-0.525679	cg08623644
-0.316589	0.485067	-6.97676	1.75236e-10	5.83515e-10	13.1013	cg25383593
-0.187286	0.717088	-4.28199	3.74038e-05	6.43927e-05	1.14503	cg11257935
-0.394015	0.76356	-10.7415	2.70907e-19	3.07679e-18	33.1843	cg01923514
-0.409799	0.688922	-9.83391	4.08769e-17	3.37383e-16	28.2045	cg13235059
-0.428095	0.726619	-10.876	1.2863e-19	1.53029e-18	33.9241	cg19654061
0.137191	0.806075	4.01532	0.000103478	0.000168376	0.173485	cg25856090
-0.055184	0.649426	-1.18823	0.237076	0.262458	-6.72282	cg04115878
0.117545	0.775489	3.32857	0.00115787	0.00165569	-2.10348	cg09551145
-0.189753	0.1992	-5.41349	3.19268e-07	7.11202e-07	5.74753	cg03534031
-0.168135	0.24315	-4.90306	2.97109e-06	5.87934e-06	3.58295	cg07192240
-0.0368349	0.375687	-0.769363	0.443182	0.472748	-7.13137	cg10367412
-0.0116783	0.491472	-0.29052	0.771918	0.790724	-7.38563	cg25861699
-0.388018	0.711643	-10.056	1.20027e-17	1.06492e-16	29.4205	cg07505515
0.0353814	0.769768	1.04134	0.299796	0.32769	-6.88567	cg04064998
-0.379499	0.75763	-8.72349	1.77785e-14	1.02365e-13	22.1828	cg00655525
0.0151851	0.69429	0.381393	0.703583	0.725746	-7.35498	cg08166587
-0.0494994	0.508481	-0.941355	0.348405	0.377383	-6.98445	cg21348357
-0.385723	0.535094	-9.07461	2.63558e-15	1.69624e-14	24.0736	cg17038049
-0.0624317	0.661136	-1.10648	0.27072	0.297529	-6.81604	cg13896476
-0.226511	0.652485	-5.10953	1.22551e-06	2.54291e-06	4.44086	cg23087877
-0.141526	0.173994	-2.85616	0.00505088	0.00671204	-3.46273	cg08848958
-0.27746	0.309659	-7.00443	1.52289e-10	5.11084e-10	13.2394	cg27502457
-0.31486	0.719474	-8.00054	8.59122e-13	3.9266e-12	18.3468	cg27296413
-0.140105	0.185351	-3.71079	0.000313897	0.000480938	-0.878469	cg09866743
-0.170792	0.213465	-5.38441	3.63044e-07	8.03473e-07	5.62229	cg21660623
-0.190163	0.191056	-6.08381	1.42097e-08	3.72211e-08	8.78536	cg23881725
0.0262372	0.66059	0.769569	0.443058	0.472625	-7.13121	cg10588135
-0.153471	0.442912	-3.85434	0.000187501	0.00029551	-0.390982	cg17641710
-0.235154	0.37021	-5.77587	6.09316e-08	1.48178e-07	7.36234	cg18684951
-0.180356	0.542437	-3.73134	0.000291819	0.000448803	-0.809591	cg23688719
0.161492	0.764925	4.72341	6.31529e-06	1.19832e-05	2.85456	cg01595717
-0.526317	0.770584	-17.1463	3.67438e-34	7.39536e-32	67.2078	cg21895377
-0.383834	0.59406	-10.9628	7.88502e-20	9.69346e-19	34.4099	cg14529707
-0.33498	0.684658	-7.67743	4.72102e-12	1.95023e-11	16.6639	cg00547068
-0.0845888	0.633738	-2.18868	0.0305468	0.0373574	-5.06809	cg00335908
-0.375169	0.695534	-8.81317	1.09331e-14	6.48284e-14	22.6643	cg24556252
-0.131715	0.524763	-2.58969	0.0107888	0.0138412	-4.14934	cg09618197
-0.035265	0.37933	-0.763756	0.446504	0.476056	-7.13567	cg02299950
-0.435161	0.725204	-10.6579	4.30273e-19	4.74075e-18	32.7249	cg26108843
0.159432	0.76826	4.9166	2.80319e-06	5.56363e-06	3.63914	cg20596647
-0.528861	0.761159	-18.3656	8.94078e-37	3.42387e-34	73.1824	cg24617203
-0.186503	0.416275	-4.42459	2.13222e-05	3.78607e-05	1.68378	cg07734514
-0.231413	0.682648	-5.04824	1.59832e-06	3.26737e-06	4.18338	cg02937055
-0.390771	0.760037	-9.40366	4.35597e-16	3.11831e-15	25.8578	cg24423088
-0.217258	0.610471	-4.57936	1.14335e-05	2.09851e-05	2.2828	cg03805279
-0.0870102	0.298482	-1.97404	0.0506629	0.0605052	-5.50132	cg24912904
-0.0586438	0.848115	-1.03095	0.304625	0.332628	-6.89638	cg11724562
-0.0085982	0.221921	-0.161932	0.871631	0.883279	-7.41485	cg24085809
-0.18283	0.707273	-3.96648	0.000124216	0.000200222	-0.00010314	cg08832195
-0.387369	0.762321	-8.80286	1.15622e-14	6.83139e-14	22.6089	cg08879365
-0.258919	0.583694	-6.63773	9.60319e-10	2.90081e-09	11.4284	cg02684548
0.105944	0.73562	2.56872	0.011427	0.0146192	-4.20084	cg15920791
0.096356	0.800097	2.60669	0.0102951	0.0132347	-4.10731	cg16861964
-0.469689	0.774837	-12.5297	1.40842e-23	3.15689e-22	42.9871	cg21643298
-0.43619	0.750439	-11.0668	4.47314e-20	5.71069e-19	34.9733	cg13381110
-0.200301	0.627112	-5.00678	1.91085e-06	3.86984e-06	4.01036	cg05224124
-0.213061	0.589395	-5.09534	1.30342e-06	2.69504e-06	4.38109	cg16695380
-0.177885	0.614197	-3.5247	0.000600008	0.000888731	-1.48845	cg08871495
-0.17961	0.505053	-3.63529	0.000409412	0.00061852	-1.12901	cg15066489
-0.177208	0.199672	-4.39008	2.44549e-05	4.31099e-05	1.55224	cg22550549
0.0121037	0.688019	0.301887	0.763259	0.782452	-7.38225	cg07974958
-0.391067	0.73696	-9.34566	5.98663e-16	4.21119e-15	25.5426	cg01921583
-0.387192	0.48048	-12.4149	2.55111e-23	5.46383e-22	42.3955	cg11670074
-0.224118	0.776625	-4.85286	3.68002e-06	7.19323e-06	3.37625	cg24426733
-0.250046	0.30067	-6.60075	1.15367e-09	3.45281e-09	11.2482	cg12438037
-0.0869924	0.228524	-1.76873	0.0794671	0.0929531	-5.87642	cg04305879
-0.364489	0.713421	-8.58211	3.81859e-14	2.10764e-13	21.426	cg10313197
-0.192913	0.762191	-4.15014	6.22213e-05	0.000104084	0.658506	cg13293243
-0.193942	0.730194	-4.6118	1.00162e-05	1.8514e-05	2.41021	cg24997330
-0.501164	0.757932	-15.1137	1.25199e-29	8.85083e-28	56.8383	cg07618110
-0.091747	0.486882	-2.18097	0.0311264	0.0380346	-5.08437	cg25446789
-0.345562	0.629203	-8.46084	7.34064e-14	3.88514e-13	20.7793	cg15841711
-0.2145	0.473328	-4.42092	2.16357e-05	3.83885e-05	1.66977	cg06007282
-0.395711	0.725535	-9.23614	1.09049e-15	7.40661e-15	24.9481	cg09411242
-0.147912	0.145109	-4.51189	1.50027e-05	2.71221e-05	2.02122	cg02245004
0.0553288	0.756623	1.55434	0.122722	0.140563	-6.22627	cg00366252
-0.260381	0.643079	-6.05876	1.6085e-08	4.1846e-08	8.66443	cg14945937
0.0827707	0.774814	2.21259	0.0288086	0.0353322	-5.01727	cg15818715
-0.32245	0.440902	-8.33094	1.4748e-13	7.48371e-13	20.089	cg02237208
-0.156673	0.15527	-5.05597	1.54207e-06	3.15911e-06	4.2178	cg23967461
-0.219737	0.217223	-7.33194	2.82481e-11	1.04688e-10	14.8985	cg27657439
-0.419624	0.652308	-11.9081	4.25014e-22	7.49149e-21	39.6	cg01801101
0.0908517	0.213849	1.75693	0.0814671	0.0951736	-5.89679	cg06202276
0.174891	0.37815	4.06055	8.74022e-05	0.000143553	0.334417	cg06235390
-0.472752	0.716467	-13.5984	4.12334e-26	1.44819e-24	48.7864	cg02109704
-0.215313	0.297616	-6.18342	8.83791e-09	2.37356e-08	9.25063	cg13736585
-0.433668	0.750127	-12.278	5.55536e-23	1.12726e-21	41.6226	cg13983692
-0.0489116	0.266815	-1.35226	0.178823	0.201001	-6.51625	cg20466180
-0.184062	0.659793	-3.84902	0.000191157	0.000300952	-0.409283	cg03503046
-0.116597	0.719943	-2.4316	0.0165024	0.0207718	-4.52825	cg23737190
-0.39107	0.655468	-9.09572	2.34884e-15	1.52117e-14	24.1877	cg23051091
-0.147337	0.149976	-4.83598	3.94306e-06	7.67969e-06	3.30926	cg06530012
-0.327439	0.650483	-8.05577	6.40762e-13	2.98078e-12	18.6366	cg13448092
0.103306	0.821789	2.89432	0.0045111	0.00602719	-3.35956	cg23522194
-0.0657734	0.424028	-1.47874	0.141817	0.161276	-6.33931	cg01727686
-0.156067	0.321362	-4.02221	0.000100935	0.00016444	0.197329	cg01916632
0.145601	0.774688	4.0739	8.31071e-05	0.000136898	0.38242	cg17966344
-0.0425338	0.720648	-0.756583	0.450775	0.480274	-7.14112	cg17188169
-0.226927	0.300332	-6.58152	1.26433e-09	3.7665e-09	11.158	cg02176069
-0.169385	0.357984	-3.31724	0.00120192	0.00171524	-2.13824	cg08418111
-0.424055	0.744319	-10.6274	5.09245e-19	5.54921e-18	32.5575	cg16661123
-0.38121	0.53562	-11.5301	3.35134e-21	5.11384e-20	37.5471	cg09558069
-0.395952	0.533018	-9.28808	8.20637e-16	5.66456e-15	25.2299	cg17312546
-0.131153	0.52088	-2.58321	0.0109825	0.014077	-4.16529	cg00448560
-0.176073	0.743773	-3.77411	0.000250493	0.000388736	-0.665245	cg15566921
-0.1567	0.218874	-3.55933	0.000532793	0.000794118	-1.37685	cg05877694
-0.222969	0.338936	-4.96989	2.23835e-06	4.49474e-06	3.85718	cg00020474
-0.299798	0.74295	-6.34172	4.117e-09	1.15155e-08	9.99958	cg27399031
-0.229561	0.56202	-4.79319	4.72885e-06	9.11245e-06	3.13398	cg05232889
-0.217553	0.458763	-4.12047	6.96727e-05	0.000115816	0.55056	cg13124801
-0.219249	0.691862	-4.09483	7.67921e-05	0.000127059	0.457766	cg26010218
-0.0962936	0.621119	-2.36188	0.0197841	0.0246839	-4.68849	cg24686189
-0.329127	0.669558	-7.79153	2.59281e-12	1.11087e-11	17.2556	cg23056703
-0.0353231	0.599042	-0.807782	0.420806	0.45039	-7.10108	cg10055265
-0.272521	0.491747	-6.14096	1.08595e-08	2.88485e-08	9.04905	cg13468667
-0.25668	0.535186	-6.41653	2.85772e-09	8.14132e-09	10.3577	cg26964875
-0.0105594	0.169318	-0.200439	0.841475	0.855351	-7.40784	cg04175417
-0.173642	0.678115	-3.66279	0.000371816	0.000564621	-1.03823	cg08969549
-0.457769	0.709025	-12.0525	1.93512e-22	3.61728e-21	40.3823	cg04822456
-0.343402	0.744166	-7.86229	1.78551e-12	7.82081e-12	17.624	cg24414383
-0.154386	0.170477	-5.33763	4.47483e-07	9.78723e-07	5.41891	cg01814191
-0.247464	0.354858	-6.95841	1.92124e-10	6.36481e-10	13.0106	cg16165575
-0.189193	0.78969	-4.178	5.59254e-05	9.41255e-05	0.760376	cg00680875
-0.125541	0.155211	-4.25978	4.07256e-05	6.97748e-05	1.06337	cg03140883
-0.420975	0.742593	-10.9812	7.18545e-20	8.88188e-19	34.5025	cg10222925
-0.476309	0.775573	-13.6169	3.75341e-26	1.32862e-24	48.88	cg27495908
-0.194143	0.259041	-7.47603	1.33874e-11	5.189e-11	15.6348	cg09366796
0.179609	0.711158	5.37981	3.70589e-07	8.19051e-07	5.60228	cg09085932
-0.168953	0.199427	-5.37596	3.7704e-07	8.32639e-07	5.58549	cg10814005
-0.221425	0.738558	-4.84156	3.85951e-06	7.52598e-06	3.33023	cg09373875
0.20257	0.324726	4.45736	1.87074e-05	3.34536e-05	1.8094	cg01416712
-0.453807	0.701639	-11.9733	2.99263e-22	5.42337e-21	39.949	cg20490724
-0.444277	0.743486	-11.0143	5.98124e-20	7.49802e-19	34.6847	cg06035414
-0.292518	0.309153	-8.79511	1.18898e-14	7.0124e-14	22.5805	cg25699727
-0.474938	0.687346	-12.8028	3.16342e-24	7.91724e-23	44.4717	cg10240139
-0.367792	0.652068	-8.86532	8.23672e-15	4.95512e-14	22.9447	cg20122488
0.182739	0.655927	4.65849	8.27063e-06	1.54595e-05	2.59468	cg02672759
-0.133158	0.470794	-3.47024	0.000722096	0.00105861	-1.66215	cg10110857
0.167319	0.750567	5.18896	8.63909e-07	1.82734e-06	4.7798	cg21506299
-0.4184	0.739037	-12.5688	1.09701e-23	2.4967e-22	43.2345	cg15930777
-0.492168	0.822058	-13.8057	1.37122e-26	5.31884e-25	49.8814	cg04664179
-0.199356	0.415005	-4.70241	6.89987e-06	1.30284e-05	2.76937	cg00802478
-0.421916	0.711067	-10.8131	1.82187e-19	2.12264e-18	33.5784	cg08773955
-0.353041	0.398901	-10.681	3.69679e-19	4.11102e-18	32.8747	cg25596082
-0.43867	0.580075	-10.9079	1.07785e-19	1.29881e-18	34.0997	cg15670924
-0.254423	0.300055	-8.39918	1.01004e-13	5.24531e-13	20.4628	cg23947828
-0.251758	0.676879	-6.11148	1.25063e-08	3.29963e-08	8.91078	cg23474723
-0.153533	0.356186	-2.86316	0.00494763	0.00658083	-3.44389	cg19944876
-0.380724	0.644297	-10.3867	1.92993e-18	1.93137e-17	31.2347	cg13438032
-0.276317	0.740129	-6.92146	2.31807e-10	7.59246e-10	12.8259	cg21594961
-0.0645324	0.344313	-1.16561	0.246074	0.271885	-6.74927	cg14497054
-0.0792929	0.583372	-1.55735	0.122009	0.139801	-6.22167	cg01297370
-0.363316	0.71038	-9.56953	1.75196e-16	1.32279e-15	26.761	cg00411072
-0.529338	0.738535	-16.8059	2.03767e-33	3.41393e-31	65.5064	cg06543974
0.151012	0.55271	3.336	0.00113009	0.00161786	-2.08081	cg05800561
-0.180648	0.209618	-6.31023	4.77354e-09	1.3238e-08	9.85406	cg00556029
-0.248375	0.475668	-5.22452	7.40888e-07	1.5801e-06	4.92926	cg03448169
-0.105488	0.452165	-2.54774	0.0120992	0.0154383	-4.25198	cg09408366
-0.200407	0.240542	-6.60403	1.12839e-09	3.38051e-09	11.2695	cg09326440
-0.224292	0.231705	-7.92177	1.29054e-12	5.75959e-12	17.9441	cg08190844
0.0753768	0.699386	2.17728	0.0314047	0.0383582	-5.09211	cg09693811
-0.440663	0.652627	-11.9257	3.88935e-22	6.89721e-21	39.6885	cg13590966
-0.274658	0.344911	-5.75395	6.74653e-08	1.63099e-07	7.26288	cg23225476
-0.227903	0.198049	-7.2826	3.64351e-11	1.3302e-10	14.6476	cg00447817
-0.444772	0.692172	-11.8321	6.51586e-22	1.11483e-20	39.1756	cg05496543
-0.358127	0.585728	-8.75001	1.53998e-14	8.93746e-14	22.325	cg06489965
0.0635638	0.717168	1.79959	0.0744236	0.0873214	-5.82251	cg13339791
-0.324377	0.590885	-7.17915	6.24816e-11	2.21004e-10	14.1167	cg01749904
-0.154897	0.650506	-3.82511	0.000208469	0.000326709	-0.491425	cg15262728
-0.253753	0.725718	-5.2722	6.00218e-07	1.29451e-06	5.1338	cg07608611
-0.171938	0.693043	-4.03772	9.52332e-05	0.000155706	0.252685	cg02072834
-0.223307	0.346929	-5.98507	2.28254e-08	5.83829e-08	8.32199	cg00510447
-0.370491	0.630125	-9.38442	4.84057e-16	3.44261e-15	25.7532	cg21415450
-0.487691	0.77805	-14.1331	2.31377e-27	1.04218e-25	51.65	cg00650386
-0.309406	0.686216	-8.16051	3.66865e-13	1.76414e-12	19.1878	cg02657539
-0.0924627	0.238415	-2.05678	0.0418644	0.0504738	-5.33925	cg05965863
-0.162444	0.716948	-3.15694	0.00201425	0.00280242	-2.61779	cg07725163
-0.102326	0.698319	-2.95135	0.00380191	0.00512418	-3.20307	cg00822241
0.122209	0.763769	3.30125	0.00126647	0.0018022	-2.18697	cg16172099
-0.0761825	0.585803	-1.58544	0.115484	0.132674	-6.1782	cg12486486
-0.184167	0.571038	-5.15978	9.84113e-07	2.0671e-06	4.65364	cg12320198
-0.401953	0.658406	-10.2352	4.46079e-18	4.20609e-17	30.4029	cg24452765
-0.146258	0.646864	-3.39855	0.000918654	0.00132932	-1.88744	cg03732056
-0.334336	0.66944	-8.39927	1.02207e-13	5.30416e-13	20.4518	cg05891759
0.256586	0.342637	6.12902	1.14988e-08	3.04667e-08	8.99303	cg05323533
-0.217731	0.646813	-4.53588	1.36397e-05	2.4806e-05	2.11304	cg20673840
-0.0808121	0.595628	-2.11099	0.0368385	0.044675	-5.2297	cg00318573
-0.295334	0.683626	-5.8903	3.56904e-08	8.91441e-08	7.8849	cg07128846
-0.293228	0.648665	-6.49616	1.93351e-09	5.62582e-09	10.7411	cg16126760
-0.379198	0.624163	-8.50207	5.87931e-14	3.15685e-13	20.9989	cg11522747
-0.288531	0.603633	-6.66609	8.34081e-10	2.53726e-09	11.5669	cg26365152
-0.0909222	0.26815	-2.07324	0.0402794	0.0486491	-5.30626	cg24027397
-0.178121	0.713808	-4.0256	9.96592e-05	0.00016249	0.209434	cg14013659
-0.207079	0.229364	-6.12628	1.15989e-08	3.07232e-08	8.98414	cg24090990
-0.473277	0.735167	-12.9802	1.20195e-24	3.25634e-23	45.4338	cg06162737
-0.180364	0.247656	-6.03032	1.8335e-08	4.73931e-08	8.53591	cg00512459
-0.164851	0.769404	-3.03334	0.00296218	0.00404384	-2.97378	cg20945531
-0.207744	0.206376	-6.31608	4.63981e-09	1.28856e-08	9.88192	cg13290371
-0.130346	0.131072	-4.50556	1.53901e-05	2.77845e-05	1.99671	cg18427589
-0.321595	0.442213	-7.99864	8.67841e-13	3.96444e-12	18.3368	cg18771937
-0.377777	0.567759	-9.25618	9.77233e-16	6.67672e-15	25.0568	cg17822325
-0.224575	0.332249	-6.63816	9.52795e-10	2.87897e-09	11.4357	cg23594693
-0.24499	0.557854	-6.17921	9.03737e-09	2.42417e-08	9.22895	cg21872782
0.12957	0.700133	3.47275	0.000715991	0.00105022	-1.65419	cg08032476
-0.181204	0.511026	-4.80485	4.50331e-06	8.70268e-06	3.18118	cg15081027
-0.271464	0.415923	-6.546	1.51239e-09	4.46032e-09	10.9823	cg04741211
-0.046569	0.573015	-1.19426	0.234719	0.259976	-6.71568	cg17892169
-0.359217	0.666082	-9.90419	2.77456e-17	2.34206e-16	28.589	cg16137498
-0.0886392	0.194547	-3.15317	0.00203741	0.00283265	-2.62849	cg20082170
-0.224905	0.615866	-5.17531	9.19639e-07	1.93844e-06	4.71943	cg06127541
-0.125206	0.613769	-2.93883	0.00394888	0.00531073	-3.23777	cg26169070
-0.329427	0.554756	-7.91655	1.34048e-12	5.96874e-12	17.9072	cg05761971
-0.214924	0.696845	-4.56163	1.22881e-05	2.24619e-05	2.21343	cg08230648
-0.137397	0.319971	-3.66169	0.000373246	0.000566645	-1.04185	cg10764762
-0.0670413	0.641562	-1.87151	0.0636968	0.075278	-5.69349	cg12279294
-0.42643	0.734771	-10.5566	7.53516e-19	8.00436e-18	32.1685	cg03984758
-0.202487	0.725974	-4.42557	2.12385e-05	3.77222e-05	1.68755	cg18468725
-0.151497	0.661739	-3.06134	0.00271702	0.00372515	-2.89422	cg23508887
-0.244627	0.691568	-4.62684	9.41848e-06	1.74737e-05	2.46947	cg14804593
-0.052753	0.307108	-1.2394	0.217603	0.242052	-6.66117	cg13419925
0.0665858	0.432902	1.41066	0.160919	0.181842	-6.43645	cg25573635
-0.404501	0.67834	-9.4459	3.45493e-16	2.50438e-15	26.0876	cg13833632
0.0664556	0.68872	1.73136	0.0859443	0.100132	-5.94049	cg06419476
-0.231754	0.64129	-5.19055	8.60226e-07	1.8201e-06	4.78426	cg23884423
-0.192763	0.592723	-4.67182	7.8291e-06	1.46797e-05	2.64756	cg09351315
-0.0296272	0.62137	-0.651447	0.515997	0.544854	-7.21518	cg07510230
-0.421512	0.597212	-10.9258	9.76322e-20	1.18164e-18	34.198	cg11346718
-0.341115	0.705928	-7.14738	7.35139e-11	2.57401e-10	13.9566	cg17960934
-0.456396	0.831866	-11.7098	1.27926e-21	2.08688e-20	38.5051	cg21026469
-0.115188	0.202001	-2.11913	0.0361306	0.0438524	-5.21302	cg20678082
-0.224468	0.623696	-4.37253	2.62135e-05	4.60435e-05	1.48563	cg20709110
-0.257299	0.628853	-5.7493	6.89379e-08	1.66505e-07	7.2418	cg06009267
-0.381771	0.654491	-10.1817	5.99585e-18	5.55475e-17	30.1094	cg08698685
-0.162787	0.731778	-3.53357	0.000582078	0.000863572	-1.45996	cg12456379
-0.247037	0.710378	-5.92034	3.09877e-08	7.80249e-08	8.02302	cg10980102
-0.308421	0.368063	-9.29449	7.79391e-16	5.40015e-15	25.2803	cg11401784
-0.378812	0.680961	-9.27545	8.79398e-16	6.04325e-15	25.1614	cg10208367
-0.152833	0.1814	-5.10128	1.26703e-06	2.62407e-06	4.40824	cg17173975
-0.280591	0.755048	-6.36807	3.62102e-09	1.01946e-08	10.1255	cg01659632
-0.0112005	0.389918	-0.221758	0.824878	0.840021	-7.40332	cg10329418
0.04073	0.73668	1.21287	0.227545	0.252495	-6.69345	cg03518729
-0.133262	0.398107	-2.76654	0.00655818	0.00861362	-3.70026	cg17355329
-0.437585	0.613125	-11.9425	3.54694e-22	6.33417e-21	39.7801	cg20655068
0.0726411	0.407174	1.77054	0.0791641	0.0926173	-5.87328	cg11707084
-0.0110133	0.468659	-0.252941	0.800745	0.817653	-7.39588	cg20687940
-0.445779	0.550083	-12.1206	1.33079e-22	2.54714e-21	40.7545	cg07433154
0.0188478	0.737114	0.516597	0.606383	0.63273	-7.29409	cg09977703
-0.491685	0.745208	-13.6604	3.01264e-26	1.08538e-24	49.099	cg02473327
-0.078041	0.256105	-1.63575	0.1045	0.120656	-6.09851	cg04959634
-0.141015	0.466538	-2.90972	0.00430882	0.00577039	-3.31761	cg11074232
-0.173225	0.654388	-3.50738	0.000636557	0.000939808	-1.54394	cg26986062
-0.214346	0.231385	-5.90838	3.27822e-08	8.22656e-08	7.96798	cg26237168
0.097274	0.812656	3.10866	0.00234373	0.00323662	-2.75798	cg26780125
-0.25682	0.469817	-5.18022	9.00083e-07	1.89977e-06	4.74029	cg07102229
-0.385875	0.763204	-10.745	2.65596e-19	3.01924e-18	33.204	cg06686156
-0.412129	0.740789	-10.6493	4.51299e-19	4.95261e-18	32.6775	cg10930540
-0.229433	0.362833	-6.33795	4.19313e-09	1.17143e-08	9.98162	cg06312469
0.190447	0.692114	6.20808	7.82665e-09	2.1148e-08	9.36944	cg07038243
-0.413734	0.594256	-9.87354	3.28537e-17	2.75007e-16	28.4213	cg27299647
-0.0249373	0.481419	-0.512051	0.609552	0.635773	-7.29644	cg10806197
0.0372243	0.776927	1.03764	0.301514	0.329435	-6.8895	cg25885684
0.0658642	0.803941	1.63781	0.104068	0.120186	-6.09519	cg15477363
-0.338449	0.492651	-9.07839	2.58178e-15	1.66334e-14	24.094	cg01028925
-0.39079	0.777576	-10.7028	3.355e-19	3.75493e-18	32.972	cg08732300
-0.450636	0.773169	-12.6994	5.52727e-24	1.32804e-22	43.9168	cg16795455
-0.421716	0.689118	-10.2401	4.34168e-18	4.10108e-17	30.4298	cg18493113
-0.306742	0.399812	-8.03289	7.23559e-13	3.33995e-12	18.5165	cg04019164
-0.267235	0.649029	-5.23745	6.99832e-07	1.49673e-06	4.98463	cg10089865
-0.0296532	0.687233	-0.849652	0.397201	0.426691	-7.06642	cg26369418
-0.345798	0.405274	-7.49506	1.22328e-11	4.76561e-11	15.7244	cg01375262
-0.261374	0.676805	-5.51757	1.99734e-07	4.5604e-07	6.20434	cg05914935
-0.348436	0.703257	-8.96284	4.84633e-15	3.00856e-14	23.4701	cg25414370
-0.435217	0.605459	-11.6226	2.07054e-21	3.27222e-20	38.0266	cg23143090
-0.349827	0.57736	-7.56214	8.62594e-12	3.43583e-11	16.069	cg23623252
-0.0639388	0.779315	-1.97798	0.050206	0.0599847	-5.49371	cg02452500
-0.295945	0.587055	-6.58551	1.24407e-09	3.70958e-09	11.1741	cg14091631
-0.324161	0.656925	-6.99447	1.60187e-10	5.36087e-10	13.1896	cg19622623
-0.152012	0.389173	-3.05311	0.002787	0.00381566	-2.91765	cg24747764
-0.0206413	0.380697	-0.413929	0.679662	0.703031	-7.342	cg27622679
-0.11031	0.639856	-1.96958	0.0511794	0.061083	-5.50989	cg24530234
-0.265435	0.469857	-5.49967	2.16623e-07	4.92437e-07	6.12527	cg19473068
-0.145794	0.429287	-3.49596	0.000661784	0.000975021	-1.58039	cg02640604
0.120495	0.759965	3.90317	0.000156717	0.000249515	-0.221058	cg17819085
-0.45004	0.78437	-11.7785	8.7598e-22	1.46243e-20	38.8815	cg09684557
-0.193508	0.347881	-5.18884	8.6668e-07	1.83285e-06	4.777	cg13632655
-0.125925	0.195599	-3.67554	0.000355295	0.000540692	-0.995498	cg21037008
-0.257588	0.468235	-7.32009	3.02085e-11	1.11528e-10	14.8328	cg01993576
-0.0107068	0.63532	-0.194057	0.846458	0.859975	-7.4091	cg22463553
0.0144853	0.730662	0.384184	0.701518	0.72379	-7.35391	cg13679714
-0.205674	0.682355	-4.53288	1.38061e-05	2.50902e-05	2.10138	cg14665062
-0.164739	0.739179	-3.37103	0.00100665	0.00144989	-1.97289	cg06944982
-0.175969	0.182541	-3.36404	0.00103022	0.00148199	-1.9945	cg11594731
-0.382465	0.505126	-8.9676	4.72234e-15	2.93619e-14	23.4958	cg21391452
-0.200528	0.186611	-6.71067	6.63816e-10	2.04459e-09	11.7908	cg04094641
-0.130833	0.506341	-2.55468	0.0118728	0.0151612	-4.23508	cg02025737
-0.162186	0.235852	-5.11346	1.20169e-06	2.49652e-06	4.45959	cg07903677
-0.166729	0.332179	-3.31883	0.00119566	0.00170687	-2.13338	cg10012722
-0.171007	0.172545	-5.87614	3.79901e-08	9.45832e-08	7.82348	cg10520099
-0.13287	0.234727	-4.26895	3.92977e-05	6.74553e-05	1.09753	cg07709606
-0.150528	0.163647	-3.32281	0.00118016	0.00168602	-2.12123	cg25694349
-0.238396	0.629364	-5.70205	8.5796e-08	2.04799e-07	7.02826	cg21052814
-0.0537478	0.533016	-1.03086	0.304669	0.332673	-6.89648	cg14818413
-0.154816	0.732446	-2.97564	0.00353331	0.00478081	-3.13582	cg23369748
-0.0739264	0.607429	-1.60746	0.110568	0.127336	-6.14361	cg07903144
-0.0439757	0.44566	-1.03699	0.301813	0.329743	-6.89016	cg22030890
-0.292816	0.697427	-7.11338	8.74634e-11	3.0295e-10	13.7854	cg16630085
-0.445902	0.759874	-11.3809	7.86983e-21	1.12814e-19	36.6997	cg16140179
-0.477208	0.702368	-13.2438	2.86789e-25	8.61704e-24	46.8585	cg00621646
-0.38299	0.677611	-9.12947	1.95356e-15	1.28115e-14	24.3703	cg26691305
-0.303489	0.670281	-6.25239	6.35004e-09	1.73409e-08	9.57474	cg16921789
-0.234572	0.726306	-4.82656	4.11096e-06	7.98585e-06	3.26924	cg27209741
-0.172662	0.308513	-4.15612	6.08159e-05	0.000101857	0.680318	cg24877093
-0.199369	0.205953	-6.06303	1.56904e-08	4.08803e-08	8.68834	cg05527044
-0.195114	0.725324	-4.17106	5.74343e-05	9.65209e-05	0.734947	cg23722778
0.0987417	0.777315	2.89094	0.00455553	0.00608434	-3.36859	cg11993173
-0.0397214	0.660811	-1.18809	0.237126	0.26251	-6.72298	cg18257574
-0.332217	0.768928	-7.35708	2.50133e-11	9.3345e-11	15.019	cg18965322
-0.154742	0.284864	-4.3412	2.96561e-05	5.17708e-05	1.36732	cg24719107
-0.249135	0.302116	-7.99314	8.84031e-13	4.03487e-12	18.3179	cg20743080
-0.47269	0.7317	-13.1881	3.87995e-25	1.1399e-23	46.558	cg19415383
-0.178561	0.239634	-5.3195	4.85135e-07	1.05676e-06	5.34036	cg06923616
-0.323568	0.577328	-7.67545	4.77023e-12	1.96924e-11	16.6537	cg03545404
-0.474266	0.685843	-12.6517	7.22172e-24	1.70057e-22	43.6511	cg26946235
-0.0249233	0.682999	-0.736322	0.462962	0.492327	-7.15625	cg20909017
-0.393827	0.65936	-9.39978	4.44954e-16	3.17943e-15	25.8367	cg23660927
0.088027	0.429796	1.74597	0.0833623	0.097273	-5.9156	cg11845111
-0.194855	0.386493	-4.85658	3.62278e-06	7.08679e-06	3.3914	cg17215446
-0.367863	0.71269	-8.43204	8.5706e-14	4.49367e-13	20.626	cg07464250
-0.146768	0.453013	-3.88211	0.000169448	0.00026863	-0.294983	cg26618903
-0.476222	0.634575	-13.7812	1.53192e-26	5.86461e-25	49.7707	cg13889085
0.011487	0.72712	0.26625	0.790501	0.808025	-7.39241	cg03091668
0.135155	0.715272	2.95196	0.00379572	0.0051164	-3.20152	cg01789499
-0.146715	0.474019	-3.28498	0.00133546	0.0018956	-2.23635	cg01201215
0.125572	0.282761	2.45243	0.0156206	0.0197125	-4.47955	cg14946515
-0.413872	0.757224	-10.0096	1.55049e-17	1.35648e-16	29.1664	cg06677980
-0.188078	0.617538	-4.02221	0.000100932	0.000164438	0.197354	cg08460080
-0.0211492	0.655061	-0.467173	0.641219	0.666192	-7.31847	cg15715477
-0.214454	0.676374	-4.92218	2.74363e-06	5.45131e-06	3.6602	cg01033299
-0.481832	0.663721	-13.703	2.36547e-26	8.72829e-25	49.3391	cg06842116
-0.141403	0.44245	-2.87997	0.00470758	0.00627728	-3.3985	cg06511330
-0.00888948	0.693966	-0.225932	0.821637	0.837038	-7.40238	cg15131282
-0.00144864	0.652503	-0.0406783	0.96762	0.970918	-7.42719	cg04245131
-0.260465	0.69214	-6.21967	7.43726e-09	2.01408e-08	9.41986	cg01782711
-0.200195	0.678301	-4.16976	5.77211e-05	9.69765e-05	0.73019	cg01005582
-0.363402	0.737597	-8.32458	1.52597e-13	7.72399e-13	20.0553	cg00804587
-0.514508	0.756503	-15.3926	2.905e-30	2.33493e-28	58.2903	cg20592447
-0.160211	0.220244	-5.42117	3.07802e-07	6.87065e-07	5.7829	cg14561934
-0.174471	0.583849	-3.89594	0.000161087	0.000256037	-0.24697	cg16539346
-0.0118131	0.659372	-0.343434	0.731869	0.752794	-7.36879	cg15513620
0.288249	0.5453	8.65605	2.52672e-14	1.42814e-13	21.8341	cg03655330
-0.0869107	0.272415	-2.12758	0.0354079	0.043009	-5.19564	cg02853703
0.0959421	0.672688	2.24674	0.0264756	0.0326047	-4.94379	cg04586579
-0.181253	0.618621	-3.32114	0.00118664	0.00169478	-2.12632	cg01273991
-0.258301	0.603441	-6.32772	4.40714e-09	1.22786e-08	9.9328	cg12019520
-0.0191139	0.652737	-0.46358	0.643784	0.668613	-7.32015	cg11423096
-0.246427	0.733426	-5.36872	3.90636e-07	8.61034e-07	5.55137	cg18160150
-0.522039	0.761608	-15.9648	1.49233e-31	1.62475e-29	61.2406	cg15807455
-0.119396	0.486649	-3.02725	0.00301821	0.00411664	-2.99102	cg10807894
-0.484662	0.7534	-14.6019	1.86656e-28	1.04902e-26	54.1523	cg00095099
-0.376251	0.702904	-8.66701	2.41361e-14	1.36709e-13	21.8802	cg03845745
-0.202515	0.628035	-4.99657	1.99652e-06	4.03362e-06	3.96788	cg13710553
-0.102985	0.155466	-3.21331	0.00168242	0.00236114	-2.45109	cg12446543
-0.199122	0.314208	-7.7811	2.71227e-12	1.15824e-11	17.2105	cg24258592
-0.114062	0.268391	-2.31323	0.022404	0.0278008	-4.79779	cg05379541
-0.493485	0.727645	-14.5819	2.08095e-28	1.15049e-26	54.0443	cg10837383
-0.417612	0.509481	-9.80902	4.68885e-17	3.83554e-16	28.0684	cg27635859
-0.291066	0.658625	-7.02022	1.40558e-10	4.73945e-10	13.3183	cg13191951
-0.271396	0.521952	-6.41988	2.81119e-09	8.0159e-09	10.3738	cg18071202
-0.414487	0.691703	-9.69454	8.80835e-17	6.94197e-16	27.443	cg19417024
-0.259283	0.369367	-6.99367	1.60835e-10	5.38146e-10	13.1857	cg18594701
-0.0516208	0.851989	-1.29611	0.197412	0.220666	-6.58988	cg21749794
-0.402523	0.589118	-9.55708	1.87606e-16	1.4118e-15	26.6931	cg06223162
-0.27644	0.690119	-6.76439	5.10694e-10	1.59672e-09	12.0491	cg01471264
-0.293789	0.540974	-6.8256	3.75715e-10	1.19654e-09	12.3509	cg15906260
-0.192252	0.600828	-4.44483	1.96682e-05	3.50802e-05	1.7613	cg11988036
-0.232789	0.415002	-4.90076	3.00503e-06	5.94217e-06	3.57216	cg21883293
-0.477516	0.751462	-13.1497	4.78165e-25	1.38148e-23	46.3503	cg21125190
-0.230694	0.483991	-5.64831	1.09907e-07	2.5914e-07	6.78664	cg05549655
-0.229372	0.23143	-4.71505	6.54802e-06	1.23969e-05	2.81985	cg14284618
-0.0836086	0.227893	-2.20106	0.0296357	0.0363026	-5.04184	cg17606785
-0.278748	0.583102	-6.50784	1.82548e-09	5.32636e-09	10.7976	cg05174975
-0.367542	0.678997	-9.47294	2.97841e-16	2.1779e-15	26.2347	cg22918700
-0.426621	0.749963	-10.4441	1.40492e-18	1.43567e-17	31.5499	cg07062764
-0.34471	0.537738	-7.2762	3.79592e-11	1.38234e-10	14.6078	cg04240553
-0.118544	0.491366	-2.59002	0.010779	0.0138295	-4.14852	cg19327615
-0.0279141	0.650323	-0.609897	0.543078	0.571302	-7.24143	cg19535096
-0.355487	0.662396	-8.30309	1.71213e-13	8.6179e-13	19.9414	cg04250181
-0.477783	0.690915	-13.9163	7.37065e-27	3.00596e-25	50.498	cg08786674
-0.48275	0.763299	-13.762	1.71851e-26	6.52062e-25	49.6567	cg13181026
-0.125742	0.548882	-2.3874	0.0185216	0.0231798	-4.63034	cg16904430
-0.0926312	0.307162	-1.63987	0.103638	0.119711	-6.09187	cg15624813
-0.234044	0.320779	-7.55614	8.82068e-12	3.50861e-11	16.0464	cg18027654
-0.299663	0.513487	-7.15525	7.06124e-11	2.47863e-10	13.9962	cg09511351
-0.312713	0.625255	-7.48137	1.31351e-11	5.09681e-11	15.6542	cg23985702
-0.376109	0.701023	-8.35125	1.32258e-13	6.75728e-13	20.1968	cg14185229
-0.473133	0.765946	-13.2555	2.68245e-25	8.10159e-24	46.9249	cg24202448
-0.285968	0.575746	-6.67201	8.09861e-10	2.46737e-09	11.5958	cg16030113
-0.372802	0.65186	-8.87548	7.79439e-15	4.70157e-14	22.9994	cg16383503
-0.169101	0.241606	-5.42246	3.06014e-07	6.83242e-07	5.78857	cg05855490
0.0682239	0.760468	2.01797	0.0458085	0.0549711	-5.416	cg05940672
-0.45913	0.695482	-12.3969	2.91606e-23	6.17873e-22	42.2636	cg13082816
0.137807	0.783107	4.69615	7.06753e-06	1.33262e-05	2.74596	cg03310376
-0.0309463	0.263358	-0.594514	0.553282	0.581242	-7.25071	cg19659741
-0.192814	0.633162	-4.75295	5.59403e-06	1.06864e-05	2.97178	cg05433391
-0.310287	0.652252	-7.6203	6.3667e-12	2.58209e-11	16.3687	cg26572452
-0.302545	0.676822	-6.48299	2.06281e-09	5.97872e-09	10.6776	cg06680863
-0.190633	0.643444	-4.3916	2.43078e-05	4.28627e-05	1.55803	cg21997740
-0.229456	0.543571	-6.28511	5.41982e-09	1.49301e-08	9.73001	cg05385188
-0.289905	0.617425	-6.90199	2.55751e-10	8.32723e-10	12.7292	cg10320997
-0.31919	0.415944	-7.45021	1.54427e-11	5.93118e-11	15.4945	cg00583861
-0.232561	0.741142	-4.82824	4.08217e-06	7.9324e-06	3.27603	cg11986223
-0.379648	0.712161	-9.22324	1.17023e-15	7.91352e-15	24.8782	cg08921397
-0.162633	0.632368	-3.53788	0.000573532	0.000851574	-1.44607	cg19522940
0.0177449	0.720749	0.464998	0.642772	0.667679	-7.31949	cg04591018
-0.1283	0.540302	-3.00212	0.00325968	0.0044276	-3.06179	cg25267808
0.0384418	0.719849	0.889639	0.375431	0.404769	-7.03169	cg01430302
-0.221856	0.755175	-4.57561	1.16094e-05	2.12895e-05	2.26811	cg24957532
-0.209876	0.718478	-5.29274	5.47982e-07	1.18746e-06	5.22228	cg08863620
-0.484078	0.692354	-13.2659	2.54376e-25	7.70619e-24	46.9778	cg22376805
-0.471836	0.650797	-13.4405	9.75126e-26	3.18987e-24	47.9308	cg01365766
0.0184343	0.214155	0.479248	0.63263	0.657944	-7.31274	cg18940830
0.0157136	0.774205	0.436712	0.663101	0.68717	-7.33228	cg00149213
0.182561	0.632616	5.46721	2.50096e-07	5.643e-07	5.985	cg01274660
-0.265394	0.699829	-6.95894	1.9178e-10	6.35406e-10	13.0125	cg19301114
-0.170846	0.705177	-3.47219	0.000717346	0.00105197	-1.65596	cg20760057
-0.0923329	0.774658	-2.37052	0.0193486	0.0241657	-4.66887	cg11478233
-0.311743	0.492154	-6.81745	3.91421e-10	1.24332e-09	12.3106	cg11200414
-0.310698	0.637023	-7.17081	6.52076e-11	2.30031e-10	14.0747	cg06185146
-0.128435	0.618673	-2.99759	0.00330506	0.00448617	-3.0745	cg07102406
-0.269198	0.366848	-7.56377	8.54361e-12	3.40522e-11	16.0784	cg11549025
-0.253142	0.618425	-5.91626	3.15883e-08	7.94384e-08	8.00425	cg13651483
-0.169234	0.721885	-3.71987	0.000303958	0.000466569	-0.848089	cg10724774
0.115123	0.690078	2.57946	0.011096	0.0142153	-4.17451	cg21230392
-0.329286	0.721764	-7.55737	8.8432e-12	3.51686e-11	16.0445	cg05280088
0.130905	0.704501	4.13664	6.54306e-05	0.000109151	0.610292	cg06223926
-0.184815	0.56109	-4.06304	8.65866e-05	0.000142282	0.343349	cg25017900
-0.228365	0.521881	-5.7187	7.94393e-08	1.90354e-07	7.10339	cg20832320
-0.308684	0.573678	-6.9559	1.94762e-10	6.44747e-10	12.9973	cg24768113
-0.181227	0.332038	-4.89213	3.11703e-06	6.14937e-06	3.53677	cg20319926
-0.0540847	0.201557	-0.964118	0.336916	0.365653	-6.96282	cg18762465
-0.00535162	0.536736	-0.141338	0.887839	0.898263	-7.41798	cg14280905
-0.214854	0.70058	-4.65008	8.56184e-06	1.59744e-05	2.56134	cg07395436
-0.311435	0.548444	-7.85448	1.8607e-12	8.13219e-12	17.5833	cg05150327
-0.0654437	0.687167	-1.57002	0.119031	0.136555	-6.20216	cg02922776
-0.0544197	0.627113	-1.31214	0.191964	0.214925	-6.56916	cg00981994
-0.119575	0.739952	-2.63036	0.00964183	0.0124349	-4.0484	cg13217658
-0.409663	0.706865	-9.63028	1.25447e-16	9.6722e-16	27.0922	cg03485840
-0.139152	0.417609	-3.05461	0.00277417	0.00379889	-2.9134	cg00027669
-0.173324	0.186084	-5.59388	1.4058e-07	3.27391e-07	6.54626	cg20294789
0.161817	0.709434	4.22565	4.65492e-05	7.91643e-05	0.935754	cg13335112
-0.51608	0.796832	-16.2942	2.74936e-32	3.52316e-30	62.9214	cg11575644
-0.4728	0.522938	-13.2414	2.89682e-25	8.69082e-24	46.8485	cg11116300
-0.205115	0.196239	-6.36424	3.66994e-09	1.03221e-08	10.1119	cg06536868
-0.38112	0.744225	-9.28377	8.40218e-16	5.78925e-15	25.2065	cg08611602
-0.234626	0.262184	-7.45158	1.52012e-11	5.84408e-11	15.5095	cg15758702
-0.482628	0.749645	-15.162	9.71753e-30	6.99944e-28	57.0901	cg07695058
-0.482213	0.586222	-13.5022	7.05727e-26	2.36396e-24	48.2525	cg24469729
-0.143138	0.678549	-2.85257	0.00510453	0.00678043	-3.47236	cg21573345
-0.392546	0.79149	-8.99312	4.10963e-15	2.5772e-14	23.6334	cg01509330
-0.15202	0.32503	-3.3143	0.00121352	0.00173098	-2.1472	cg01285706
-0.514674	0.728646	-16.9311	1.08341e-33	1.92231e-31	66.1338	cg11529346
0.0534265	0.641651	1.55775	0.121909	0.139692	-6.22105	cg20162696
-0.157882	0.172626	-5.19552	8.39375e-07	1.77833e-06	4.80777	cg22659049
-0.309379	0.531298	-8.27753	1.96331e-13	9.79719e-13	19.806	cg00719439
-0.298618	0.729304	-6.19495	8.37835e-09	2.25631e-08	9.30312	cg14903612
-0.255426	0.504403	-7.45793	1.47411e-11	5.67798e-11	15.54	cg07748217
0.182325	0.492634	3.95943	0.000127505	0.00020524	-0.0249445	cg26276650
-0.115206	0.256306	-2.27128	0.0249029	0.0307589	-4.89036	cg10266211
-0.335787	0.6349	-7.49084	1.25039e-11	4.86499e-11	15.7027	cg05923681
-0.167354	0.769155	-3.71617	0.000307976	0.000472385	-0.86049	cg02357751
-0.334659	0.560818	-7.90137	1.45253e-12	6.43819e-12	17.8279	cg14495732
-0.168855	0.532715	-4.66657	8.00006e-06	1.49809e-05	2.62674	cg18888403
0.0915192	0.382942	1.97656	0.0503729	0.0601755	-5.49647	cg22291365
-0.259333	0.697108	-6.19266	8.47101e-09	2.28027e-08	9.29235	cg10483534
-0.20574	0.674514	-4.86128	3.55157e-06	6.95463e-06	3.41059	cg09423312
0.173015	0.762682	5.00119	1.95466e-06	3.95437e-06	3.98824	cg02734505
-0.450582	0.742079	-12.7449	4.30136e-24	1.05366e-22	44.166	cg03831405
-0.121485	0.657874	-2.68686	0.00823085	0.0106961	-3.90585	cg03356537
-0.192472	0.734543	-3.96271	0.000125962	0.000202875	-0.0133722	cg00767948
-0.141028	0.562706	-3.12643	0.00221772	0.00307034	-2.7068	cg11223365
-0.451246	0.67572	-11.0228	5.70901e-20	7.17489e-19	34.731	cg19453059
-0.210037	0.652448	-4.67658	7.67704e-06	1.44122e-05	2.66647	cg18170229
-0.335989	0.735422	-7.69629	4.27669e-12	1.77648e-11	16.7615	cg02297460
-0.207634	0.233114	-5.9683	2.46617e-08	6.28334e-08	8.24612	cg16168406
-0.228426	0.651676	-5.16527	9.60982e-07	2.02044e-06	4.67675	cg23214895
-0.190883	0.176527	-5.51954	1.97582e-07	4.51522e-07	6.2147	cg19933595
-0.181222	0.589026	-4.56141	1.22987e-05	2.24796e-05	2.2126	cg05365729
-0.492156	0.757224	-14.3066	9.13854e-28	4.4453e-26	52.5736	cg07177174
-0.278283	0.742349	-5.90848	3.27655e-08	8.22259e-08	7.96848	cg07747256
-0.161036	0.653154	-3.37602	0.000990106	0.00142712	-1.95741	cg14454680
-0.331571	0.397026	-7.27773	3.76623e-11	1.37234e-10	14.6155	cg05294243
0.0519169	0.391446	0.983805	0.327181	0.355601	-6.94371	cg05280806
0.095015	0.699248	2.73478	0.00718281	0.00939619	-3.78276	cg26405020
-0.243964	0.69298	-5.3199	4.85676e-07	1.05783e-06	5.3396	cg01417037
-0.455861	0.734532	-11.9555	3.30048e-22	5.93571e-21	39.8516	cg24970879
-0.29648	0.361429	-7.32373	2.97123e-11	1.09786e-10	14.8492	cg02380595
-0.126517	0.490643	-2.61024	0.0101947	0.0131116	-4.09851	cg12594581
-0.436882	0.827298	-11.0238	5.67711e-20	7.13752e-19	34.7366	cg19033943
-0.265473	0.461465	-8.43119	8.50314e-14	4.45995e-13	20.6331	cg26428748
-0.180862	0.718659	-4.10042	7.51811e-05	0.000124531	0.477983	cg09642739
-0.207543	0.709915	-4.50572	1.54059e-05	2.78104e-05	1.99597	cg09468207
-0.338026	0.57793	-8.09522	5.19486e-13	2.44506e-12	18.844	cg00472758
-0.215541	0.199591	-6.59126	1.20209e-09	3.5912e-09	11.2074	cg21117965
-0.248991	0.383273	-7.23399	4.69234e-11	1.68827e-10	14.3985	cg17753124
-0.333761	0.630702	-8.29352	1.80219e-13	9.03955e-13	19.8907	cg24791965
-0.2137	0.512363	-4.5054	1.54254e-05	2.78442e-05	1.99475	cg13372811
-0.425435	0.657649	-11.6726	1.57149e-21	2.52743e-20	38.3007	cg27514538
0.100921	0.758059	3.01627	0.00312034	0.00424776	-3.02175	cg17939585
-0.356117	0.502139	-8.51411	5.51018e-14	2.97217e-13	21.0631	cg23742233
-0.384159	0.489879	-10.2564	3.96698e-18	3.77385e-17	30.5194	cg04411086
-0.155541	0.670865	-3.28963	0.0013154	0.00186826	-2.22226	cg06620117
-0.242061	0.504013	-5.05328	1.56392e-06	3.20124e-06	4.20446	cg26377508
-0.293126	0.441133	-6.83313	3.61772e-10	1.15425e-09	12.3881	cg00017271
-0.163288	0.673921	-4.11624	7.08024e-05	0.000117606	0.535216	cg06305609
-0.152139	0.150441	-4.70688	6.76063e-06	1.27789e-05	2.78877	cg10191684
-0.251322	0.712181	-6.10453	1.29289e-08	3.40288e-08	8.87825	cg25663304
-0.105751	0.260255	-2.86918	0.00486046	0.00647009	-3.42767	cg11157127
0.130918	0.726466	3.21198	0.00169047	0.00237198	-2.45539	cg01282174
-0.438668	0.790449	-11.2271	1.84318e-20	2.49814e-19	35.8542	cg07642499
0.153146	0.75339	4.59196	1.08421e-05	1.99586e-05	2.33366	cg05136531
0.00259172	0.180944	0.0563248	0.955176	0.959685	-7.42643	cg10989897
-0.112237	0.705528	-2.67806	0.00843756	0.0109508	-3.92823	cg07159397
-0.384154	0.659923	-9.61254	1.38301e-16	1.05933e-15	26.9955	cg16327228
-0.0786984	0.607121	-1.85104	0.0666107	0.0785672	-5.73071	cg13896106
-0.41046	0.723804	-10.8169	1.78396e-19	2.08141e-18	33.5993	cg05008366
-0.455885	0.717674	-12.2583	6.24208e-23	1.2553e-21	41.507	cg21505231
-0.174263	0.750384	-3.40616	0.00089561	0.0012979	-1.86369	cg21778244
-0.234708	0.30633	-5.82247	4.90385e-08	1.20571e-07	7.57442	cg22682200
-0.439659	0.682324	-11.5224	3.60035e-21	5.46103e-20	37.4768	cg22910862
-0.378417	0.702237	-8.48365	6.49244e-14	3.4658e-13	20.9008	cg05174759
-0.176328	0.219503	-6.08906	1.38577e-08	3.63509e-08	8.80992	cg15006681
-0.164077	0.180738	-5.76045	6.52121e-08	1.57945e-07	7.29567	cg10755899
0.0913304	0.694767	2.23676	0.0271401	0.0333804	-4.96539	cg04924185
-0.384609	0.566007	-9.95237	2.12694e-17	1.82632e-16	28.8527	cg05567435
-0.0991001	0.239227	-2.4896	0.0141509	0.0179326	-4.39172	cg04338652
-0.417317	0.691485	-10.8501	1.485e-19	1.75343e-18	33.7814	cg19414383
-0.142013	0.494463	-3.35109	0.00107527	0.00154357	-2.03443	cg06520003
-0.356095	0.586205	-8.36423	1.23364e-13	6.33025e-13	20.2657	cg08203127
-0.054158	0.739136	-1.51459	0.132492	0.151181	-6.28638	cg15616358
-0.260767	0.52982	-6.10952	1.26238e-08	3.32796e-08	8.90163	cg19919217
-0.415709	0.714199	-10.3914	1.88023e-18	1.88563e-17	31.2606	cg07791418
-0.129852	0.652249	-2.93919	0.00394463	0.00530529	-3.23678	cg18522626
-0.154577	0.379651	-3.62845	0.000419304	0.00063282	-1.1515	cg04956624
-0.0283765	0.369723	-0.581607	0.561917	0.589656	-7.25831	cg11198589
-0.145663	0.20017	-3.11756	0.0022803	0.00315302	-2.73252	cg09868780
-0.305579	0.697557	-7.40995	1.90273e-11	7.21738e-11	15.2887	cg07877900
-0.0807989	0.657955	-1.61226	0.10952	0.12619	-6.13601	cg19979108
-0.118811	0.340727	-2.73486	0.00718214	0.00939544	-3.78263	cg15152362
-0.208791	0.615809	-4.55421	1.26635e-05	2.31145e-05	2.18447	cg25518400
-0.345506	0.728393	-8.60617	3.35328e-14	1.86493e-13	21.5547	cg24893035
-0.0941834	0.238738	-1.67159	0.0971974	0.112611	-6.04027	cg16561657
-0.378854	0.678333	-8.69013	2.12977e-14	1.21416e-13	22.004	cg12898019
-0.186981	0.748636	-3.69247	0.000334912	0.000511147	-0.939637	cg03472610
-0.270948	0.509832	-7.96848	1.00885e-12	4.56944e-12	18.1875	cg08257600
-0.295213	0.591039	-6.61237	1.08908e-09	3.26836e-09	11.3048	cg08396193
-0.171017	0.678009	-4.33966	2.98409e-05	5.20759e-05	1.36139	cg27274382
0.00204719	0.695416	0.0368307	0.970681	0.973675	-7.42734	cg14908875
-0.116973	0.310367	-2.32697	0.0216349	0.0268892	-4.76714	cg23594461
-0.202	0.351128	-4.60485	1.03048e-05	1.90203e-05	2.38285	cg07770652
-0.184944	0.655151	-4.70932	6.70551e-06	1.26805e-05	2.79693	cg08154612
-0.0558536	0.562373	-1.01876	0.310355	0.338426	-6.90883	cg26390078
-0.0301925	0.754421	-0.793865	0.428833	0.458423	-7.11222	cg20386404
-0.165447	0.74174	-4.0664	8.54976e-05	0.000140581	0.355408	cg26550194
-0.323482	0.574665	-8.14305	4.02664e-13	1.92527e-12	19.0958	cg03275375
0.112854	0.808843	3.79456	0.000232545	0.00036226	-0.595081	cg03822873
-0.0509382	0.893978	-0.898251	0.370842	0.400139	-7.02401	cg09282336
-0.328485	0.457646	-7.94062	1.18022e-12	5.29844e-12	18.033	cg23009419
-0.281813	0.563862	-7.12117	8.40526e-11	2.91849e-10	13.8246	cg23526712
-0.268435	0.298571	-8.65047	2.6043e-14	1.4694e-13	21.8042	cg26452224
-0.342991	0.700405	-8.09091	5.31533e-13	2.49868e-12	18.8213	cg01064286
-0.404217	0.699457	-9.48959	2.71819e-16	2.00001e-15	26.3254	cg00778084
-0.000337928	0.831139	-0.00818001	0.993487	0.994128	-7.42799	cg18404706
-0.108905	0.154601	-3.34469	0.00109757	0.00157368	-2.05372	cg27082486
-0.241922	0.349159	-6.42215	2.78023e-09	7.93195e-09	10.3847	cg02630233
-0.503083	0.795294	-14.84	5.31322e-29	3.30814e-27	55.4015	cg04461197
-0.234744	0.712175	-5.46101	2.5802e-07	5.81215e-07	5.95497	cg09584650
-0.211671	0.696747	-5.50488	2.11565e-07	4.81612e-07	6.14829	cg18348690
0.0769213	0.720363	1.40336	0.163079	0.184175	-6.4466	cg26587870
-0.231472	0.548699	-4.71179	6.63728e-06	1.25582e-05	2.8068	cg06639923
-0.204341	0.380937	-4.59457	1.07465e-05	1.9792e-05	2.34245	cg25214158
-0.420016	0.672263	-10.5953	6.08451e-19	6.54607e-18	32.3808	cg27546797
-0.149059	0.499143	-2.7428	0.00702099	0.00919361	-3.76208	cg26283170
-0.17568	0.708562	-3.75299	0.000270146	0.000417381	-0.736667	cg02072515
-0.113823	0.5307	-3.35149	0.00107329	0.00154094	-2.03284	cg07470314
-0.479289	0.772834	-13.1664	4.36697e-25	1.27168e-23	46.4405	cg13428681
-0.201111	0.727305	-4.30008	3.48526e-05	6.026e-05	1.21266	cg00237586
-0.194203	0.613921	-3.7919	0.000234993	0.000365884	-0.604813	cg09747891
-0.215872	0.333817	-4.40565	2.29904e-05	4.06686e-05	1.61149	cg03308652
-0.102218	0.511609	-2.20075	0.0296579	0.0363267	-5.04249	cg25609393
-0.509308	0.723504	-15.0544	1.71346e-29	1.17937e-27	56.5264	cg04295258
-0.306888	0.75957	-7.09502	9.60522e-11	3.3092e-10	13.6932	cg00167684
-0.29256	0.590473	-6.95302	1.97616e-10	6.53564e-10	12.983	cg23538064
-0.212254	0.693058	-4.57069	1.18438e-05	2.16933e-05	2.24887	cg26346574
-0.147452	0.640802	-3.75102	0.000272052	0.000420181	-0.74331	cg08660915
-0.184567	0.689422	-4.05489	8.92868e-05	0.000146452	0.314093	cg06985880
-0.103658	0.141746	-2.10448	0.0374128	0.0453404	-5.24299	cg04209913
-0.533143	0.772107	-18.7608	1.32352e-37	6.07742e-35	75.0777	cg14041921
-0.219874	0.462619	-4.20153	5.10898e-05	8.64209e-05	0.846781	cg17484472
-0.06394	0.715886	-1.60314	0.111519	0.128366	-6.15043	cg26804772
-0.214936	0.567272	-4.12249	6.91397e-05	0.000114971	0.557886	cg08391745
-0.263276	0.589964	-5.88639	3.63522e-08	9.07081e-08	7.86694	cg16113650
-0.264296	0.360452	-6.75287	5.41005e-10	1.68559e-09	11.9924	cg23860451
-0.232295	0.302865	-6.90574	2.49263e-10	8.12932e-10	12.754	cg09984096
-0.23022	0.266915	-6.07505	1.48837e-08	3.88909e-08	8.74041	cg20219035
-0.192575	0.239069	-6.20821	7.82168e-09	2.11351e-08	9.37006	cg15704219
-0.443441	0.723352	-10.9906	6.81947e-20	8.46961e-19	34.5544	cg14032950
-0.141456	0.565716	-3.46057	0.000746083	0.0010919	-1.69276	cg23457901
-0.170151	0.640401	-3.4261	0.000837816	0.0012187	-1.80131	cg25156198
-0.212126	0.605237	-4.38785	2.46723e-05	4.34715e-05	1.54375	cg24494491
-0.149917	0.381771	-2.8703	0.00484437	0.00644989	-3.42465	cg07171496
-0.43752	0.597858	-11.0648	4.52421e-20	5.77368e-19	34.9621	cg00653650
0.0592789	0.732123	1.41815	0.158727	0.179501	-6.42598	cg24787755
-0.2533	0.489853	-6.15367	1.02173e-08	2.72322e-08	9.10875	cg01056004
-0.453924	0.657568	-12.3569	3.63165e-23	7.55336e-22	42.0454	cg18166564
-0.261781	0.412132	-6.82236	3.81877e-10	1.21499e-09	12.3349	cg04964669
0.106553	0.724584	3.35816	0.00104981	0.00150897	-2.01222	cg18748374
-0.248712	0.327431	-7.94329	1.15152e-12	5.17688e-12	18.0567	cg19205533
-0.158064	0.166029	-4.17442	5.66991e-05	9.53484e-05	0.747252	cg06613480
0.0683256	0.558545	1.63999	0.103612	0.119683	-6.09167	cg13910681
-0.107667	0.153266	-2.08807	0.0388956	0.0470521	-5.27633	cg24000285
-0.369649	0.635847	-8.53917	4.814e-14	2.6203e-13	21.1968	cg08285289
-0.0200152	0.730454	-0.510921	0.610341	0.636551	-7.29701	cg18268041
-0.313458	0.67537	-7.84515	1.95457e-12	8.51578e-12	17.5346	cg21205776
-0.214015	0.472533	-4.46692	1.80052e-05	3.22584e-05	1.84615	cg00872354
-0.357411	0.737493	-7.58646	7.59808e-12	3.05067e-11	16.1942	cg05606841
-0.435163	0.784937	-12.0966	1.51809e-22	2.88173e-21	40.6236	cg25487804
0.0240308	0.55785	0.646726	0.519038	0.54789	-7.21825	cg00574958
-0.467612	0.822303	-14.4473	4.24537e-28	2.19423e-26	53.3354	cg04227892
-0.0126162	0.713373	-0.312713	0.755039	0.774779	-7.37891	cg25433316
-0.163312	0.242529	-5.03034	1.72244e-06	3.50741e-06	4.11061	cg16295030
-0.158598	0.225021	-5.33997	4.42834e-07	9.69132e-07	5.42906	cg15484384
-0.119801	0.57145	-2.28497	0.0240621	0.0297674	-4.86033	cg07894334
-0.0794734	0.462821	-1.98259	0.0496861	0.0593907	-5.48485	cg20038252
-0.254601	0.253181	-7.17099	6.5061e-11	2.29563e-10	14.0768	cg04880412
-0.0386672	0.570394	-0.862258	0.390257	0.419714	-7.05564	cg03442269
-0.144097	0.709219	-3.70479	0.000320647	0.000490659	-0.898556	cg01604411
-0.0402356	0.592336	-0.843117	0.400832	0.430373	-7.07194	cg00176043
-0.384444	0.59877	-9.18604	1.43414e-15	9.56903e-15	24.6766	cg15026569
-0.348159	0.65557	-7.34917	2.60567e-11	9.70341e-11	14.9787	cg02938651
0.0624648	0.328205	1.11077	0.268876	0.2956	-6.81131	cg26015416
-0.231291	0.550711	-4.87202	3.39393e-06	6.66397e-06	3.45448	cg21857846
-0.221345	0.564925	-5.20845	7.95178e-07	1.68935e-06	4.86059	cg03726015
-0.169685	0.259311	-4.79546	4.68191e-06	9.02689e-06	3.14356	cg14435807
-0.156516	0.195735	-4.39804	2.36906e-05	4.18325e-05	1.58267	cg20169521
-0.0691211	0.742541	-1.66514	0.0984811	0.114032	-6.05085	cg00363080
-0.0956912	0.222024	-2.61476	0.010068	0.0129557	-4.08728	cg07471461
-0.409157	0.686481	-9.88018	3.16735e-17	2.65599e-16	28.4576	cg16312552
-0.482491	0.7427	-13.3088	2.01588e-25	6.20749e-24	47.209	cg17008473
-0.367551	0.527112	-7.80759	2.38256e-12	1.02628e-11	17.3391	cg26446803
-0.206078	0.6222	-5.32814	4.68195e-07	1.02184e-06	5.37524	cg15586439
-0.266124	0.439521	-6.48552	2.03735e-09	5.91045e-09	10.6898	cg04999058
-0.293612	0.573289	-7.90872	1.39716e-12	6.2047e-12	17.8663	cg25062539
-0.348369	0.743006	-8.31624	1.59572e-13	8.06018e-13	20.0111	cg24411946
-0.232938	0.210159	-7.03486	1.29541e-10	4.3881e-10	13.3982	cg19300307
-0.191275	0.232376	-6.33701	4.19057e-09	1.17081e-08	9.98178	cg07090424
0.101787	0.561551	1.85674	0.0657886	0.0776354	-5.72039	cg04982308
-0.300517	0.352987	-7.96277	1.04955e-12	4.74424e-12	18.1489	cg19963589
-0.162105	0.345302	-5.10822	1.22936e-06	2.55036e-06	4.43751	cg13505279
0.151052	0.692724	3.95838	0.000127999	0.000206009	-0.028621	cg23925540
0.0035909	0.19543	0.0712241	0.943337	0.948925	-7.42547	cg00266983
-0.348252	0.667365	-7.38107	2.20955e-11	8.30466e-11	15.1413	cg04444959
-0.237424	0.514066	-5.97273	2.41982e-08	6.17129e-08	8.26486	cg03566174
-0.261401	0.57894	-5.26674	6.14893e-07	1.3242e-06	5.11033	cg10437224
-0.134005	0.254933	-3.21187	0.00169106	0.00237273	-2.45571	cg23322242
-0.200857	0.302156	-5.86554	3.99668e-08	9.92604e-08	7.774	cg22960833
-0.1215	0.143103	-2.56959	0.0113998	0.0145871	-4.1987	cg11955474
-0.141935	0.680673	-2.59054	0.0107637	0.0138109	-4.14725	cg13389502
-0.416498	0.51858	-11.1664	2.57773e-20	3.41896e-19	35.5209	cg15577126
-0.0525183	0.228913	-0.959037	0.339459	0.368232	-6.96769	cg18694169
-0.355824	0.503989	-9.09946	2.30139e-15	1.49249e-14	24.2079	cg21150843
-0.141478	0.742787	-2.92864	0.00407158	0.00546817	-3.26579	cg12093220
-0.197221	0.679554	-4.23899	4.42064e-05	7.54073e-05	0.985139	cg24473518
-0.156069	0.275128	-4.87141	3.39543e-06	6.66652e-06	3.45377	cg18866358
-0.16133	0.194486	-4.91471	2.82588e-06	5.60743e-06	3.63134	cg25827022
0.17	0.730516	4.97031	2.23028e-06	4.47953e-06	3.86045	cg02910054
-0.178926	0.327623	-3.41894	0.000858151	0.00124637	-1.82374	cg22006640
-0.314886	0.523822	-8.34735	1.35056e-13	6.89065e-13	20.1761	cg16880946
-0.204417	0.49937	-4.7704	5.2014e-06	9.97277e-06	3.04202	cg10847673
-0.510736	0.755396	-14.9532	2.94477e-29	1.91775e-27	55.9883	cg11083807
-0.231624	0.719592	-5.02439	1.77148e-06	3.602e-06	4.08372	cg10729854
-0.16165	0.236727	-5.07318	1.43135e-06	2.9447e-06	4.29002	cg12094892
-0.151514	0.719467	-3.22974	0.00159679	0.00224705	-2.40248	cg26778584
-0.433943	0.73289	-11.153	2.77661e-20	3.65974e-19	35.4471	cg17423597
0.00937459	0.688401	0.224459	0.82278	0.838056	-7.40271	cg09312544
-0.161028	0.657689	-3.33523	0.00113294	0.00162178	-2.08316	cg16643603
-0.0579926	0.354033	-1.12581	0.262482	0.288946	-6.79459	cg06327515
-0.307055	0.748332	-6.5728	1.32484e-09	3.93729e-09	11.1123	cg00894559
-0.199761	0.661862	-4.18116	5.52533e-05	9.30558e-05	0.771926	cg02535735
-0.284819	0.555964	-6.60633	1.12221e-09	3.36299e-09	11.2754	cg04813693
0.110154	0.779232	3.13288	0.0021729	0.00301106	-2.68796	cg06638451
-0.232261	0.317869	-4.47516	1.74194e-05	3.12598e-05	1.87792	cg14896134
-0.469899	0.7525	-13.3212	1.86468e-25	5.77416e-24	47.2863	cg20520561
-0.104683	0.315775	-2.98775	0.00340516	0.00461523	-3.10194	cg26480091
0.00865849	0.247076	0.17083	0.864643	0.876897	-7.41336	cg00378218
0.0249465	0.8204	0.597279	0.551441	0.579455	-7.24906	cg02119938
0.065504	0.778002	1.65655	0.10021	0.115941	-6.06486	cg26654770
-0.131159	0.683936	-2.6279	0.00970787	0.012516	-4.05454	cg00712146
-0.317157	0.536043	-7.06495	1.11961e-10	3.82249e-10	13.5423	cg14010852
-0.21619	0.813919	-4.96554	2.2804e-06	4.57491e-06	3.83916	cg17473898
-0.238478	0.657502	-5.00706	1.90855e-06	3.86566e-06	4.01152	cg08002765
-0.12816	0.490263	-2.90321	0.00439334	0.00587809	-3.33538	cg24865623
0.102777	0.56623	2.9462	0.00386166	0.00520026	-3.21735	cg12541626
-0.456745	0.725483	-11.7626	9.55909e-22	1.58679e-20	38.7947	cg03458170
-0.0536375	0.410915	-1.18245	0.239353	0.264846	-6.72962	cg18000029
-0.185375	0.219739	-6.10528	1.28239e-08	3.37677e-08	8.88582	cg16242653
-0.107559	0.624591	-2.49024	0.014127	0.0179042	-4.39021	cg27040468
-0.0843224	0.624479	-2.38775	0.018504	0.0231589	-4.62952	cg02195680
-0.0973877	0.193122	-3.27652	0.00137195	0.00194528	-2.26157	cg25124999
-0.274374	0.591271	-6.52081	1.71245e-09	5.01618e-09	10.8603	cg13360866
-0.068562	0.165526	-1.40124	0.163711	0.184847	-6.44954	cg05317605
-0.0880834	0.22793	-2.58003	0.0110766	0.0141913	-4.17301	cg26835312
-0.396932	0.697817	-9.26513	9.30492e-16	6.37361e-15	25.1054	cg25530299
-0.272024	0.630525	-6.14427	1.06885e-08	2.84162e-08	9.06459	cg25116615
-0.166249	0.716967	-3.71094	0.000313735	0.000480705	-0.877983	cg02979010
-0.13695	0.200036	-2.6733	0.00855119	0.0110886	-3.9403	cg04765929
-0.277318	0.684934	-6.39997	3.09879e-09	8.79426e-09	10.2783	cg26277069
-0.158183	0.697365	-3.66612	0.000367493	0.000558475	-1.02721	cg03535793
-0.40773	0.692717	-10.0122	1.5284e-17	1.33873e-16	29.1807	cg07814565
-0.162595	0.687465	-3.4515	0.000769268	0.00112383	-1.72142	cg12771751
-0.188706	0.638222	-3.93215	0.00014102	0.000225759	-0.120664	cg19659215
0.00278323	0.701297	0.0514424	0.959058	0.963176	-7.42669	cg00603435
-0.254967	0.272999	-7.57405	8.03324e-12	3.21472e-11	16.1387	cg26200585
-0.157309	0.267243	-3.08939	0.00249026	0.00342933	-2.81385	cg14548259
-0.398622	0.68761	-9.40077	4.42542e-16	3.16415e-15	25.8421	cg02884944
-0.25571	0.619435	-5.83059	4.72127e-08	1.16298e-07	7.61149	cg26386826
-0.476533	0.713193	-13.4093	1.16231e-25	3.75023e-24	47.7564	cg26131670
-0.196682	0.698794	-3.70485	0.00032057	0.000490548	-0.898328	cg03295251
-0.232301	0.722683	-4.82531	4.13263e-06	8.02448e-06	3.26416	cg07016329
-0.288266	0.362966	-7.00983	1.48174e-10	4.97999e-10	13.2664	cg13226669
-0.219074	0.676887	-4.49732	1.59358e-05	2.87199e-05	1.96346	cg05345876
-0.157269	0.264936	-5.09264	1.31552e-06	2.71863e-06	4.37183	cg05630725
0.0780871	0.825739	2.11084	0.0368516	0.0446903	-5.23001	cg04929759
0.00229226	0.251475	0.0445066	0.964574	0.968098	-7.42702	cg18741908
-0.26299	0.594272	-5.58429	1.47389e-07	3.4238e-07	6.5005	cg18043514
-0.494097	0.705007	-14.3119	8.90394e-28	4.33757e-26	52.5995	cg03953232
-0.222781	0.364142	-6.30406	4.93789e-09	1.36709e-08	9.8212	cg16034652
-0.137153	0.154532	-4.72113	6.37264e-06	1.20858e-05	2.84578	cg07317641
-0.381943	0.661375	-9.83221	4.12614e-17	3.4033e-16	28.1953	cg06956052
-0.254137	0.683761	-5.68823	9.14484e-08	2.1759e-07	6.966	cg07747559
-0.412489	0.543226	-10.3854	1.94402e-18	1.94429e-17	31.2274	cg06190732
-0.299327	0.401875	-6.58705	1.23463e-09	3.68288e-09	11.1816	cg18677603
-0.187833	0.5919	-4.30643	3.39973e-05	5.88706e-05	1.23646	cg23155911
-0.464394	0.830003	-12.2258	7.46031e-23	1.48643e-21	41.3298	cg00853687
-0.448793	0.693771	-12.1286	1.2731e-22	2.44475e-21	40.7985	cg09086416
-0.0723876	0.149616	-1.36785	0.173902	0.195781	-6.49526	cg19200589
0.17385	0.730109	5.04886	1.5916e-06	3.25439e-06	4.18728	cg16848524
-0.115096	0.321643	-2.91512	0.00423992	0.00568279	-3.30287	cg13067350
-0.175975	0.218556	-4.43023	2.08482e-05	3.70707e-05	1.70536	cg15571561
0.0347782	0.786938	0.681055	0.497142	0.5262	-7.19544	cg23252259
-0.196366	0.230941	-6.76573	5.04048e-10	1.57668e-09	12.0614	cg03854487
-0.202822	0.208688	-7.95764	1.06723e-12	4.81933e-12	18.1318	cg25593309
-0.336048	0.765271	-8.60569	3.36202e-14	1.86937e-13	21.5521	cg00157012
-0.137228	0.282355	-3.88605	0.000166984	0.000264936	-0.281133	cg06532574
-0.361062	0.735874	-8.08372	5.52254e-13	2.59056e-12	18.7835	cg23414861
-0.110329	0.43162	-2.54224	0.012281	0.0156615	-4.26531	cg13378934
-0.0659622	0.758303	-1.90049	0.0597528	0.0708185	-5.64013	cg11986760
-0.450461	0.717145	-11.9754	2.95892e-22	5.36521e-21	39.9602	cg00789416
-0.181387	0.699878	-4.06247	8.67727e-05	0.000142574	0.341303	cg24129820
-0.212216	0.614234	-4.1532	6.14998e-05	0.000102931	0.669641	cg21658814
0.122485	0.170777	2.24966	0.0262843	0.0323829	-4.93747	cg27501759
-0.37605	0.707431	-9.16254	1.63069e-15	1.08157e-14	24.5493	cg02528319
-0.164063	0.200228	-5.03141	1.71453e-06	3.4923e-06	4.11508	cg15611624
-0.383611	0.652929	-9.10293	2.2582e-15	1.4664e-14	24.2267	cg08552043
-0.157115	0.752412	-3.73467	0.000288382	0.000443807	-0.798399	cg19173375
-0.37686	0.629115	-9.83753	4.0069e-17	3.31101e-16	28.2244	cg08155994
-0.522409	0.741243	-16.2898	2.81234e-32	3.58995e-30	62.8989	cg08766149
-0.355742	0.549255	-8.05013	6.60249e-13	3.06339e-12	18.607	cg26096837
-0.191482	0.749506	-4.07297	8.34064e-05	0.000137357	0.379006	cg01116491
-0.273319	0.63031	-5.83513	4.62208e-08	1.13951e-07	7.63223	cg00038675
-0.0388755	0.525575	-0.775109	0.439792	0.469374	-7.12693	cg11114757
-0.188347	0.713831	-3.8986	0.000159528	0.000253702	-0.237745	cg03041658
-0.397582	0.725388	-9.96989	1.93087e-17	1.66676e-16	28.9487	cg12911208
-0.330829	0.499191	-8.15975	3.68365e-13	1.77101e-12	19.1838	cg05712938
-0.0815393	0.731236	-2.31009	0.0225822	0.0280072	-4.80476	cg12243858
-0.249987	0.699205	-5.18386	8.85809e-07	1.87111e-06	4.75581	cg13183731
0.0463673	0.735127	1.3901	0.167052	0.18845	-6.46491	cg08900409
-0.152802	0.70842	-3.45618	0.000757232	0.00110723	-1.70665	cg27058988
-0.0130519	0.694702	-0.318971	0.7503	0.770291	-7.37693	cg08080735
-0.37423	0.6649	-9.34101	6.14099e-16	4.31335e-15	25.5173	cg21653474
-0.0846383	0.144744	-2.05167	0.0423668	0.0510541	-5.34943	cg09998133
0.0400024	0.327324	0.82338	0.411917	0.441482	-7.08837	cg02059176
-0.306438	0.715327	-6.94066	2.1037e-10	6.9297e-10	12.9214	cg05129477
-0.252406	0.440257	-7.07398	1.06854e-10	3.65921e-10	13.5882	cg01663407
0.0985296	0.754413	3.00878	0.0031927	0.00434103	-3.04283	cg18141622
-0.221983	0.299	-6.37057	3.56914e-09	1.00554e-08	10.1395	cg25632853
-0.390026	0.75449	-9.30608	7.43601e-16	5.16516e-15	25.3276	cg19496554
0.0863477	0.776132	1.84999	0.0667622	0.0787356	-5.7326	cg24192660
-0.267886	0.621316	-5.91013	3.25123e-08	8.16379e-08	7.97606	cg21746532
-0.315725	0.507246	-7.65225	5.38669e-12	2.20546e-11	16.5337	cg17405178
-0.153276	0.172994	-4.67778	7.62474e-06	1.432e-05	2.6728	cg20742234
-0.027306	0.324092	-0.67342	0.501968	0.531047	-7.20061	cg10062945
-0.216218	0.685811	-5.05551	1.54891e-06	3.17214e-06	4.21381	cg01193335
0.0696901	0.799937	1.67406	0.0967098	0.112063	-6.03622	cg24452821
-0.0424532	0.751516	-0.934541	0.351892	0.380927	-6.99083	cg04566512
-0.207843	0.655213	-4.18281	5.49031e-05	9.24876e-05	0.777999	cg04985661
-0.425044	0.710862	-10.9445	8.80451e-20	1.07351e-18	34.3007	cg23181133
-0.440615	0.773393	-11.6717	1.57894e-21	2.53859e-20	38.296	cg01439631
-0.16822	0.182932	-5.38354	3.64459e-07	8.06414e-07	5.61851	cg00917154
-0.0143499	0.738543	-0.359694	0.719705	0.741251	-7.36305	cg22844229
-0.187516	0.712571	-4.13091	6.69579e-05	0.000111548	0.588482	cg26392495
-0.277428	0.287737	-6.09143	1.37638e-08	3.6119e-08	8.81698	cg24049493
-0.0654308	0.506007	-1.54134	0.125853	0.143987	-6.24609	cg12492496
-0.307998	0.744637	-6.58953	1.21956e-09	3.64022e-09	11.1937	cg12099459
-0.225055	0.477813	-6.14352	1.07269e-08	2.85138e-08	9.06108	cg26263675
-0.0704121	0.656877	-2.07749	0.0398744	0.0481817	-5.29767	cg03140135
-0.40292	0.570682	-10.8741	1.30013e-19	1.54618e-18	33.9135	cg03157179
-0.110628	0.33775	-2.43882	0.0161919	0.0203978	-4.51141	cg15770238
-0.315527	0.672384	-6.93875	2.12416e-10	6.99269e-10	12.9119	cg20660989
-0.220794	0.294664	-5.80167	5.4036e-08	1.32164e-07	7.47963	cg05113927
-0.167094	0.379409	-4.55898	1.24207e-05	2.26929e-05	2.2031	cg19855470
-0.280963	0.28509	-6.42082	2.79833e-09	7.98107e-09	10.3783	cg07311659
-0.0185468	0.280627	-0.401004	0.689127	0.712116	-7.34728	cg20323445
-0.411405	0.732133	-10.4128	1.67025e-18	1.6906e-17	31.3781	cg11202023
-0.197298	0.189734	-7.2963	3.39521e-11	1.24547e-10	14.7172	cg11512608
-0.439721	0.697542	-11.201	2.12937e-20	2.86178e-19	35.7108	cg03719532
-0.174324	0.242448	-5.47619	2.40144e-07	5.43006e-07	6.02454	cg07421287
-0.230051	0.677649	-5.20335	8.13185e-07	1.72554e-06	4.83885	cg15617545
-0.332038	0.648388	-7.86149	1.79307e-12	7.85288e-12	17.6198	cg06966613
-0.230805	0.350939	-5.67071	9.91411e-08	2.35008e-07	6.8872	cg05901543
0.0387238	0.436527	0.915029	0.362002	0.391137	-7.00883	cg14385298
-0.128809	0.532012	-2.84784	0.00517611	0.00687118	-3.48506	cg04285141
-0.433788	0.772402	-11.3559	9.04016e-21	1.28348e-19	36.562	cg11294364
-0.273297	0.517653	-6.54686	1.506e-09	4.44292e-09	10.9865	cg07469815
-0.227864	0.228193	-6.91727	2.35151e-10	7.69793e-10	12.8113	cg06153623
-0.435276	0.777101	-12.3543	3.64929e-23	7.58649e-22	42.0403	cg19500607
-0.0816754	0.180478	-2.69417	0.00806052	0.0104848	-3.88706	cg10451262
-0.193068	0.186297	-7.11329	8.68525e-11	3.00897e-10	13.7918	cg22132509
0.0694222	0.752587	1.80328	0.0738415	0.0866682	-5.81602	cg19653345
-0.280125	0.609564	-6.27998	5.55644e-09	1.52836e-08	9.7056	cg24953596
-0.468699	0.723887	-12.793	3.33733e-24	8.31473e-23	44.4185	cg26138073
-0.0109611	0.510477	-0.27354	0.784906	0.802843	-7.39044	cg03889450
-0.27394	0.443289	-7.48716	1.27457e-11	4.95346e-11	15.6838	cg19683251
0.0852661	0.705766	2.1645	0.0323966	0.039507	-5.11897	cg08781728
-0.241319	0.376094	-7.00584	1.50521e-10	5.05495e-10	13.2506	cg03550129
-0.402816	0.76947	-11.7836	8.31178e-22	1.39492e-20	38.9329	cg19411699
-0.221361	0.695634	-4.66902	7.91996e-06	1.48407e-05	2.63644	cg04754652
-0.105891	0.735932	-2.06948	0.0406366	0.0490573	-5.31381	cg20000464
-0.124728	0.753602	-3.27497	0.00137962	0.00195544	-2.26662	cg16734981
-0.183782	0.653201	-3.86561	0.000179961	0.000284283	-0.35207	cg08964756
-0.19775	0.401239	-4.30672	3.39585e-05	5.88055e-05	1.23755	cg09977640
-0.191986	0.69928	-4.09202	7.76128e-05	0.000128357	0.447631	cg09827353
-0.383635	0.638567	-9.5146	2.36926e-16	1.7563e-15	26.4616	cg27612447
0.0448582	0.756589	1.25439	0.212124	0.236264	-6.64262	cg00258316
-0.144527	0.754553	-2.92313	0.00413944	0.00555457	-3.28092	cg13983849
-0.331897	0.577589	-8.03149	7.28967e-13	3.36366e-12	18.5091	cg12145783
-0.241039	0.699251	-5.44227	2.80777e-07	6.29616e-07	5.87269	cg12941312
-0.0967242	0.482589	-2.33521	0.0211846	0.0263536	-4.74866	cg09012091
-0.313006	0.689202	-7.43243	1.69344e-11	6.46755e-11	15.4036	cg10552523
-0.490367	0.721147	-15.3633	3.3856e-30	2.68853e-28	58.1382	cg06980173
-0.416252	0.716479	-11.0556	4.75979e-20	6.0556e-19	34.9116	cg17719360
-0.1712	0.762238	-3.56056	0.000530543	0.000790953	-1.37288	cg04917373
-0.296105	0.579689	-8.11813	4.59834e-13	2.17877e-12	18.9645	cg07809166
-0.482496	0.589667	-13.2247	3.18086e-25	9.46567e-24	46.7556	cg19066171
0.0996767	0.660993	2.10022	0.0377928	0.0457774	-5.25166	cg06863830
-0.481349	0.712382	-13.4655	8.6126e-26	2.84839e-24	48.0545	cg12184293
-0.494217	0.806549	-13.647	3.23866e-26	1.15881e-24	49.027	cg13860981
-0.0426214	0.687183	-1.10492	0.271394	0.298223	-6.81776	cg17759224
-0.272279	0.640323	-5.95571	2.62259e-08	6.6629e-08	8.18616	cg17691263
-0.472568	0.813087	-13.8644	9.68876e-27	3.86397e-25	50.226	cg19741660
-0.209218	0.760366	-4.28779	3.65662e-05	6.30295e-05	1.16671	cg02853428
-0.43243	0.711557	-11.4903	4.29906e-21	6.43717e-20	37.3006	cg15526535
-0.270241	0.549295	-7.48575	1.28397e-11	4.98784e-11	15.6766	cg10502303
-0.337353	0.641588	-7.41434	1.8599e-11	7.06413e-11	15.3111	cg22505977
-0.302077	0.560454	-6.20488	7.98713e-09	2.15604e-08	9.34997	cg20110349
-0.401129	0.661101	-10.1297	7.98952e-18	7.27002e-17	29.8244	cg13851375
-0.110842	0.720083	-2.3609	0.0198344	0.024744	-4.69072	cg02961934
-0.301862	0.72645	-7.98085	9.53691e-13	4.33287e-12	18.2436	cg16987638
0.120835	0.507569	2.22258	0.0281085	0.0345116	-4.99589	cg18322025
-0.481641	0.787772	-13.5213	6.35111e-26	2.14626e-24	48.3573	cg03799378
-0.0608912	0.251292	-1.09589	0.27531	0.302322	-6.82764	cg14714797
-0.179303	0.727824	-3.86567	0.000179924	0.000284229	-0.351874	cg05673752
-0.282853	0.72291	-6.25215	6.35768e-09	1.73584e-08	9.57356	cg18484139
-0.417069	0.706457	-10.5055	1.00011e-18	1.0446e-17	31.8873	cg07637239
-0.48983	0.731951	-15.5595	1.21731e-30	1.07802e-28	59.1548	cg18849279
-0.116938	0.678293	-2.54151	0.0123053	0.0156907	-4.26707	cg18655633
-0.37417	0.742795	-8.02284	7.63252e-13	3.5132e-12	18.4637	cg20493526
-0.186344	0.604532	-3.75897	0.000264444	0.000409094	-0.716498	cg03479705
-0.309054	0.647172	-7.60373	6.94253e-12	2.80267e-11	16.2833	cg02893453
-0.237929	0.504079	-5.56555	1.60557e-07	3.71274e-07	6.41709	cg05006449
-0.185154	0.56933	-4.00242	0.000108677	0.000176361	0.126996	cg02688549
-0.0931026	0.227569	-1.94257	0.054399	0.0647526	-5.56133	cg00337662
-0.220225	0.714842	-4.88296	3.24045e-06	6.37839e-06	3.49923	cg17784027
-0.239652	0.697828	-5.60788	1.32314e-07	3.09077e-07	6.60569	cg26555664
-0.365267	0.730056	-8.25825	2.17663e-13	1.07916e-12	19.704	cg11591520
0.130917	0.681214	3.38752	0.000952999	0.00137633	-1.92174	cg26607031
-0.356343	0.686215	-8.95274	5.12038e-15	3.16957e-14	23.4156	cg03085549
-0.257743	0.52888	-5.40907	3.26008e-07	7.25352e-07	5.72732	cg02214783
-0.505225	0.763613	-14.8159	6.06876e-29	3.74381e-27	55.2695	cg05629781
-0.418635	0.736953	-11.0877	3.98623e-20	5.12669e-19	35.0878	cg01528542
-0.232146	0.669012	-5.76727	6.34192e-08	1.5385e-07	7.32326	cg07205670
0.154782	0.758776	3.77286	0.000251612	0.000390345	-0.669462	cg00219169
-0.00979977	0.733017	-0.250881	0.802333	0.819123	-7.39641	cg04395071
-0.356494	0.692542	-7.49535	1.22145e-11	4.75986e-11	15.7258	cg06568464
-0.204412	0.640479	-4.72913	6.17649e-06	1.17342e-05	2.8762	cg23138560
-0.368648	0.627506	-9.24594	1.03353e-15	7.04147e-15	25.0013	cg10991579
0.0214493	0.455512	0.5526	0.58156	0.608769	-7.2748	cg14078335
-0.167939	0.252176	-3.70903	0.000315868	0.000483779	-0.88438	cg25509184
0.112157	0.834618	3.83429	0.00020146	0.000316366	-0.459213	cg18731398
-0.263966	0.49427	-5.2763	5.89407e-07	1.2723e-06	5.15146	cg24402300
-0.26359	0.688349	-5.7474	6.95482e-08	1.67889e-07	7.23319	cg13652008
-0.191363	0.264818	-5.28521	5.66578e-07	1.22556e-06	5.18984	cg03473042
-0.247396	0.499958	-5.11754	1.18354e-06	2.46102e-06	4.47466	cg10430077
-0.302796	0.639039	-6.63381	9.79188e-10	2.95538e-09	11.4093	cg06865255
0.0531869	0.105403	1.07633	0.283929	0.311294	-6.84879	cg21617762
0.0641377	0.585846	1.15394	0.250805	0.276804	-6.76271	cg18700428
-0.190149	0.468561	-3.81196	0.000218608	0.000341676	-0.536398	cg20234007
-0.106919	0.619078	-2.41195	0.0173744	0.0218126	-4.57383	cg15179011
-0.233546	0.397708	-5.59716	1.38966e-07	3.23845e-07	6.55787	cg08211895
-0.0171785	0.587892	-0.484243	0.629091	0.65451	-7.31033	cg19014623
-0.163781	0.185737	-5.76858	6.2795e-08	1.52414e-07	7.33255	cg27591920
-0.213524	0.565141	-4.84667	3.77739e-06	7.37386e-06	3.35101	cg00590039
-0.345048	0.63276	-8.52641	5.15684e-14	2.7951e-13	21.1287	cg00092682
-0.171783	0.641601	-3.5469	0.000556069	0.000826982	-1.41703	cg02480970
-0.195499	0.669943	-4.31601	3.27448e-05	5.68217e-05	1.27241	cg04350627
-0.163013	0.396928	-3.85014	0.000190384	0.000299807	-0.405444	cg10930901
-0.223709	0.710569	-4.9757	2.18331e-06	4.38928e-06	3.88128	cg08066407
-0.177024	0.659464	-3.30019	0.00127084	0.00180801	-2.19018	cg04892437
-0.223025	0.247871	-5.10046	1.27478e-06	2.63885e-06	4.40263	cg06644488
-0.150356	0.288505	-3.0471	0.00283926	0.00388351	-2.93476	cg09236658
-0.0559053	0.617974	-1.00077	0.31894	0.347231	-6.92693	cg19679397
-0.150671	0.225245	-4.93544	2.58712e-06	5.15474e-06	3.71674	cg08506874
-0.0439371	0.567906	-1.03973	0.300546	0.328448	-6.88733	cg21016699
0.0805622	0.544978	1.48187	0.140982	0.160385	-6.33473	cg24928110
-0.180083	0.310887	-5.52539	1.92126e-07	4.39724e-07	6.24183	cg13779963
-0.526741	0.736986	-16.886	1.35963e-33	2.36584e-31	65.9083	cg15649671
-0.375581	0.555657	-8.45434	7.60176e-14	4.01391e-13	20.7447	cg00321614
-0.355362	0.597782	-8.85789	8.57618e-15	5.14903e-14	22.9047	cg00333703
-0.263443	0.442486	-6.45879	2.32318e-09	6.6917e-09	10.5609	cg17573933
0.0177938	0.678502	0.355222	0.723044	0.744427	-7.36466	cg03009240
-0.0879041	0.73392	-2.44083	0.0161064	0.0202945	-4.50672	cg03557445
-0.276236	0.702274	-7.12376	8.29473e-11	2.88314e-10	13.8376	cg12559119
-0.279218	0.721646	-6.28555	5.40829e-09	1.48988e-08	9.7321	cg18563630
-0.243931	0.375043	-6.25946	6.1366e-09	1.6789e-08	9.60825	cg14610335
-0.146986	0.172209	-4.57942	1.14108e-05	2.09458e-05	2.28446	cg05342945
-0.181386	0.373074	-4.11273	7.17511e-05	0.000119108	0.52252	cg02577108
-0.390203	0.623079	-10.3598	2.23918e-18	2.21891e-17	31.0871	cg24452282
-0.337147	0.730671	-7.14275	7.52741e-11	2.63174e-10	13.9332	cg01665118
-0.437198	0.678032	-11.4496	5.38449e-21	7.93426e-20	37.0769	cg15756928
-0.0548045	0.640552	-1.01379	0.312711	0.340846	-6.91386	cg11395954
-0.26336	0.740947	-6.14429	1.06875e-08	2.84145e-08	9.06468	cg05487082
0.137631	0.730898	3.67913	0.000351049	0.00053455	-0.984035	cg02713960
-0.0398596	0.315548	-0.764451	0.446091	0.475652	-7.13514	cg17126555
-0.370833	0.468274	-9.22434	1.16315e-15	7.87106e-15	24.8842	cg04778125
-0.239219	0.648412	-6.27113	5.79978e-09	1.59149e-08	9.66359	cg12103951
0.164658	0.795754	4.84388	3.81483e-06	7.44369e-06	3.34123	cg22120095
-0.447636	0.542207	-12.0467	1.99792e-22	3.72835e-21	40.3506	cg26604359
-0.173571	0.746025	-3.5218	0.000605991	0.000897031	-1.49776	cg17158101
-0.191668	0.68762	-4.39385	2.40922e-05	4.2503e-05	1.56657	cg01426743
0.0445877	0.779196	1.17002	0.244298	0.270013	-6.74414	cg17315454
-0.321475	0.641644	-7.82556	2.16729e-12	9.38529e-12	17.4326	cg08440572
-0.24801	0.495895	-7.18926	5.90462e-11	2.09548e-10	14.1721	cg25094972
-0.265451	0.680532	-5.46396	2.54602e-07	5.73959e-07	5.96796	cg08269733
-0.400672	0.584688	-9.30692	7.40207e-16	5.14302e-15	25.3322	cg06556290
-0.206768	0.683088	-4.5009	1.57075e-05	2.83277e-05	1.97733	cg05105529
-0.207271	0.672032	-4.45272	1.90578e-05	3.40502e-05	1.79157	cg12378950
-0.203817	0.603594	-4.30082	3.47511e-05	6.00992e-05	1.21546	cg12448977
-0.0592235	0.415189	-1.48378	0.140475	0.159837	-6.33194	cg04042861
-0.193138	0.19995	-5.32096	4.83399e-07	1.05324e-06	5.34417	cg25348776
0.0554373	0.729226	1.49992	0.136248	0.155259	-6.30818	cg03343063
0.0410177	0.799205	0.938627	0.349798	0.378772	-6.98701	cg24401737
-0.211389	0.670963	-4.72821	6.2003e-06	1.1777e-05	2.87249	cg07376297
0.00144845	0.667451	0.0332972	0.973493	0.976187	-7.42746	cg19594666
-0.0354072	0.591702	-0.65893	0.511197	0.540199	-7.21028	cg23489630
-0.506224	0.691543	-14.6729	1.30628e-28	7.54144e-27	54.5076	cg25044701
-0.433572	0.760053	-10.7802	2.18555e-19	2.52207e-18	33.3976	cg04197371
-0.513237	0.67575	-19.0738	2.95578e-38	1.602e-35	76.5646	cg18944984
0.0845299	0.603592	1.71671	0.0885997	0.103108	-5.96526	cg09305161
-0.227861	0.566102	-5.79902	5.47077e-08	1.33724e-07	7.46756	cg20566657
-0.396991	0.768915	-9.28888	8.1706e-16	5.64144e-15	25.2342	cg17504641
-0.327036	0.732107	-7.41383	1.86484e-11	7.08127e-11	15.3085	cg18746334
-0.250819	0.717938	-5.36293	4.00872e-07	8.82185e-07	5.52621	cg27260984
-0.456406	0.770989	-12.267	5.95057e-23	1.20155e-21	41.5545	cg26558510
-0.0743451	0.299328	-1.50766	0.134256	0.153104	-6.29671	cg03061352
-0.257177	0.32089	-8.77605	1.31864e-14	7.72795e-14	22.478	cg22526555
0.0771711	0.791393	1.52151	0.13075	0.149299	-6.27603	cg12528056
-0.0488404	0.239164	-0.903954	0.367822	0.397079	-7.01888	cg03104704
-0.247094	0.296222	-6.03103	1.83542e-08	4.74383e-08	8.53528	cg14230238
0.110514	0.48717	2.01299	0.0463423	0.0555834	-5.42579	cg19513207
-0.293222	0.701531	-6.10812	1.27087e-08	3.34848e-08	8.89507	cg03255379
-0.185561	0.727821	-3.9926	0.000112727	0.000182569	0.0921847	cg08517799
-0.183479	0.200154	-6.17359	9.2407e-09	2.47584e-08	9.20673	cg03500056
-0.215392	0.292305	-7.3279	2.88428e-11	1.068e-10	14.878	cg21900589
0.175288	0.740946	5.28702	5.60475e-07	1.21291e-06	5.20005	cg01754756
-0.290721	0.697761	-6.76211	5.16546e-10	1.61405e-09	12.0378	cg23442217
-0.199768	0.212772	-4.79118	4.76875e-06	9.18486e-06	3.12587	cg11809107
-0.252982	0.650484	-6.34009	4.14979e-09	1.16017e-08	9.9918	cg22280148
-0.159376	0.533337	-3.63927	0.000403756	0.000610441	-1.1159	cg12999098
-0.166627	0.766346	-3.41361	0.000873606	0.0012678	-1.84044	cg10592563
-0.283287	0.533339	-8.18947	3.12303e-13	1.51521e-12	19.3467	cg10297105
-0.260834	0.54307	-5.32732	4.699e-07	1.0254e-06	5.37171	cg00561322
-0.465666	0.744742	-12.7525	4.16333e-24	1.02161e-22	44.1987	cg17907057
-0.282766	0.448278	-6.5851	1.2466e-09	3.71656e-09	11.1721	cg09723341
-0.279131	0.560153	-8.39575	1.02882e-13	5.33693e-13	20.4446	cg23003961
-0.380433	0.655042	-9.17862	1.49349e-15	9.94633e-15	24.6364	cg21032395
-0.155449	0.211325	-3.21525	0.00167282	0.00234837	-2.44565	cg16130857
0.0675272	0.638363	1.23396	0.219618	0.244153	-6.66784	cg10868445
-0.217356	0.393086	-4.41044	2.25564e-05	3.99336e-05	1.62977	cg09761040
-0.159408	0.602885	-2.93964	0.00393928	0.00529861	-3.23554	cg16023943
-0.467859	0.604623	-13.0891	6.63142e-25	1.87388e-23	46.0251	cg03541909
-0.315119	0.705041	-7.2895	3.54469e-11	1.29642e-10	14.6753	cg00370173
-0.262427	0.765261	-5.44575	2.76408e-07	6.20311e-07	5.88795	cg09180070
-0.197815	0.580885	-3.7711	0.000253206	0.000392633	-0.675434	cg10925640
0.190625	0.665587	3.80966	0.000220435	0.000344374	-0.54428	cg05647197
-0.342483	0.591766	-10.4689	1.19709e-18	1.23589e-17	31.708	cg21546821
0.0269417	0.601132	0.68247	0.49625	0.525328	-7.19447	cg26011364
-0.306089	0.743018	-7.54477	9.44387e-12	3.74104e-11	15.9796	cg24466939
-0.0989776	0.795819	-2.42307	0.0168762	0.0212175	-4.54809	cg09763644
-0.304061	0.665296	-7.37168	2.31941e-11	8.69322e-11	15.0934	cg09477895
-0.108047	0.456671	-2.70204	0.00788517	0.0102696	-3.8671	cg13383058
-0.393569	0.665338	-9.90419	2.77443e-17	2.34206e-16	28.589	cg16531955
-0.385356	0.693911	-9.86827	3.38231e-17	2.82621e-16	28.3925	cg01663677
-0.0474689	0.709173	-1.05201	0.2949	0.322634	-6.87455	cg03260621
-0.221662	0.702165	-5.27124	6.02754e-07	1.29964e-06	5.1297	cg08356926
-0.0539523	0.380147	-1.15608	0.249931	0.275898	-6.76025	cg24608381
-0.510217	0.766239	-15.3585	3.47231e-30	2.74858e-28	58.113	cg23067228
-0.162407	0.712465	-3.37131	0.0010057	0.0014486	-1.972	cg11205797
-0.203575	0.661863	-4.55762	1.24895e-05	2.2812e-05	2.19778	cg20573989
0.0448167	0.844712	0.889661	0.375419	0.404765	-7.03167	cg05370471
-0.187911	0.303315	-5.21839	7.61154e-07	1.62088e-06	4.90306	cg26814703
-0.49516	0.795347	-14.2553	1.2111e-27	5.76401e-26	52.2938	cg02746620
0.0121447	0.498555	0.214107	0.830825	0.845409	-7.40499	cg09053247
-0.195663	0.224482	-6.84834	3.32919e-10	1.06679e-09	12.4693	cg25961136
-0.288674	0.39518	-7.04099	1.26475e-10	4.28967e-10	13.4222	cg26248114
-0.139342	0.688337	-2.97437	0.00354686	0.00479803	-3.13933	cg03310038
-0.531227	0.736067	-18.7821	1.19479e-37	5.60011e-35	75.1792	cg07689301
-0.193195	0.769158	-3.90822	0.000153997	0.000245438	-0.204255	cg22660530
-0.139798	0.729022	-4.36862	2.65822e-05	4.66476e-05	1.47201	cg21527370
-0.427294	0.654895	-10.2028	5.33412e-18	4.97985e-17	30.2254	cg16626954
-0.316014	0.631168	-8.83307	9.8086e-15	5.8486e-14	22.7717	cg27542729
-0.164958	0.261162	-3.66236	0.000372377	0.000565413	-1.03966	cg01744822
-0.435499	0.629723	-11.4194	6.36115e-21	9.26332e-20	36.9112	cg16564180
-0.332678	0.57072	-8.34571	1.36246e-13	6.94528e-13	20.1674	cg23342755
-0.330268	0.369315	-6.88784	2.74679e-10	8.90465e-10	12.659	cg03726209
-0.151062	0.315209	-4.33521	3.03491e-05	5.29052e-05	1.34511	cg06293611
-0.218909	0.259046	-6.37896	3.42064e-09	9.65819e-09	10.181	cg00610692
-0.216323	0.706633	-4.83221	4.01445e-06	7.80968e-06	3.29219	cg08299880
-0.284618	0.705758	-6.23785	6.81246e-09	1.85374e-08	9.50585	cg16144883
-0.0126141	0.555815	-0.305704	0.760357	0.779808	-7.38109	cg16711124
-0.149104	0.687931	-3.14354	0.00210136	0.00291739	-2.65696	cg14747813
-0.3458	0.699635	-7.96612	1.03112e-12	4.6637e-12	18.1664	cg20097712
-0.156691	0.234828	-4.09279	7.73862e-05	0.000128008	0.450418	cg00808969
-0.341825	0.658441	-8.62287	3.06415e-14	1.71355e-13	21.6439	cg24385940
0.00201701	0.718141	0.0661549	0.947364	0.952521	-7.42582	cg13477614
-0.174282	0.251767	-5.48901	2.26611e-07	5.14e-07	6.08103	cg21533997
-0.330783	0.592414	-8.89039	7.18778e-15	4.36112e-14	23.0797	cg06959664
-0.148956	0.326006	-3.68994	0.000337914	0.000515475	-0.948057	cg17833037
-0.361576	0.644641	-8.90817	6.52536e-15	3.9821e-14	23.1754	cg16701124
-0.278841	0.423262	-8.51894	5.30016e-14	2.86621e-13	21.1009	cg17258741
0.03157	0.778855	1.00535	0.316736	0.344956	-6.92235	cg20434422
-0.191732	0.258043	-5.01141	1.87319e-06	3.7976e-06	4.02964	cg09072408
-0.254391	0.441918	-7.01106	1.47252e-10	4.95135e-10	13.2725	cg08610076
-0.252119	0.322342	-5.52443	1.936e-07	4.42954e-07	6.23473	cg09831553
-0.524343	0.64916	-17.4027	1.02037e-34	2.35359e-32	68.48	cg26385743
-0.315883	0.703474	-6.8836	2.80612e-10	9.0854e-10	12.6379	cg23677352
-0.0953545	0.503235	-1.93017	0.055934	0.0665023	-5.58473	cg00299047
-0.510251	0.693818	-17.1083	4.44455e-34	8.78144e-32	67.0188	cg01277511
0.217168	0.329327	4.40118	2.3402e-05	4.13493e-05	1.59446	cg23429510
-0.138783	0.571026	-3.29356	0.00129863	0.00184569	-2.21032	cg20127207
-0.403195	0.749633	-9.28339	8.41974e-16	5.80014e-15	25.2045	cg05364691
-0.273917	0.457738	-5.95164	2.67352e-08	6.78514e-08	8.16735	cg03837680
0.111887	0.766534	3.14713	0.00207754	0.00288585	-2.64643	cg02332696
-0.326752	0.72268	-7.47334	1.36945e-11	5.30016e-11	15.613	cg11329865
-0.0735158	0.221732	-1.55952	0.121494	0.139244	-6.21833	cg18694780
-0.474109	0.737542	-15.1683	9.40134e-30	6.79142e-28	57.123	cg24537973
-0.439751	0.643889	-11.7791	8.72975e-22	1.45815e-20	38.8849	cg26746878
-0.548876	0.780242	-19.5875	2.59349e-39	1.90542e-36	78.9774	cg27429783
-0.0885831	0.707279	-2.23479	0.0272723	0.0335351	-4.96962	cg15735736
-0.283228	0.450248	-6.51357	1.77468e-09	5.18683e-09	10.8253	cg11726150
-0.236952	0.625918	-5.40552	3.31251e-07	7.36506e-07	5.71179	cg09230376
-0.180626	0.699904	-4.20751	4.99251e-05	8.45601e-05	0.868823	cg08484984
-0.145663	0.151331	-4.37391	2.60321e-05	4.57447e-05	1.49206	cg02080641
0.0149483	0.776517	0.357828	0.721097	0.742592	-7.36373	cg21167269
-0.325804	0.501545	-8.06088	6.23577e-13	2.90725e-12	18.6634	cg00516067
-0.448933	0.692708	-12.2143	7.94752e-23	1.57843e-21	41.2669	cg09963024
-0.464509	0.696463	-14.2338	1.32577e-27	6.26465e-26	52.2033	cg27040709
0.0547103	0.113745	1.09094	0.277476	0.304556	-6.83303	cg24521757
-0.53718	0.808074	-18.7611	1.32176e-37	6.07742e-35	75.079	cg14466506
-0.199895	0.205311	-7.20612	5.39936e-11	1.92651e-10	14.26	cg16694639
-0.298408	0.725014	-6.40241	3.06199e-09	8.69578e-09	10.29	cg02445968
-0.100342	0.593064	-2.44061	0.0161156	0.0203053	-4.50723	cg03987786
-0.466156	0.664413	-12.9991	1.08451e-24	2.95837e-23	45.5361	cg14513432
-0.435419	0.796447	-10.7633	2.40091e-19	2.74947e-18	33.3043	cg20410409
-0.0733917	0.170914	-2.11352	0.0366151	0.044416	-5.2245	cg18929217
-0.15581	0.663849	-3.37725	0.000986099	0.00142164	-1.95363	cg15001633
-0.440133	0.733411	-11.3899	7.49125e-21	1.07698e-19	36.7487	cg09752583
-0.232588	0.484664	-5.61464	1.28276e-07	3.00132e-07	6.63591	cg00961932
0.0752715	0.772724	2.5079	0.0134711	0.0171115	-4.34795	cg15703035
-0.156367	0.350847	-3.65476	0.00038244	0.000579804	-1.06479	cg22079057
-0.157021	0.158542	-5.37985	3.70533e-07	8.18943e-07	5.60243	cg09768257
-0.271609	0.731632	-6.04292	1.73452e-08	4.49582e-08	8.59061	cg14612684
-0.504308	0.804738	-14.9926	2.3661e-29	1.57503e-27	56.2056	cg08918923
-0.0552737	0.393783	-1.01272	0.313223	0.34137	-6.91495	cg16991868
-0.35302	0.384663	-8.25707	2.19037e-13	1.08544e-12	19.6978	cg06862049
-0.356547	0.724929	-8.36969	1.198e-13	6.15885e-13	20.2947	cg11526347
-0.0910176	0.513628	-1.75272	0.0821913	0.0959642	-5.90403	cg27665767
-0.00844268	0.330466	-0.187641	0.851473	0.864601	-7.41033	cg22676516
-0.175233	0.153349	-6.34992	3.9352e-09	1.10297e-08	10.0434	cg01476568
-0.240617	0.272438	-7.12929	8.00399e-11	2.78853e-10	13.8723	cg17228560
-0.245552	0.615245	-5.62404	1.22865e-07	2.88172e-07	6.67794	cg09024023
-0.132157	0.37899	-3.49326	0.000667891	0.000983551	-1.589	cg25686905
-0.200841	0.443666	-5.54453	1.76694e-07	4.06345e-07	6.32376	cg12159577
0.025616	0.751049	0.496016	0.620786	0.646514	-7.30454	cg12308391
-0.0160688	0.314035	-0.38983	0.69735	0.719909	-7.35172	cg19917083
-0.164991	0.724735	-3.45701	0.00075511	0.00110429	-1.70403	cg16140139
-0.147377	0.778361	-3.41887	0.000858348	0.00124662	-1.82396	cg01681847
-0.292746	0.6329	-6.58545	1.24446e-09	3.71064e-09	11.1738	cg06807029
-0.29759	0.464771	-7.43044	1.71096e-11	6.53195e-11	15.3934	cg22288982
-0.0023042	0.243686	-0.0610364	0.951431	0.956252	-7.42615	cg19438887
-0.165731	0.444136	-4.10178	7.47962e-05	0.00012392	0.482878	cg01785473
-0.118985	0.284837	-3.32908	0.00115606	0.00165333	-2.102	cg12533856
-0.173451	0.252941	-6.38753	3.27543e-09	9.2685e-09	10.2234	cg02226953
-0.250708	0.671094	-6.53602	1.58873e-09	4.67433e-09	10.934	cg07669403
-0.206215	0.30872	-5.70594	8.42661e-08	2.01345e-07	7.04582	cg12727529
-0.443918	0.632672	-10.7256	2.95765e-19	3.33847e-18	33.0971	cg21878934
-0.25317	0.536324	-6.29532	5.15804e-09	1.42466e-08	9.77854	cg03245590
0.134482	0.81963	3.74743	0.000275567	0.000425246	-0.755444	cg12905085
-0.381739	0.526755	-8.77304	1.35918e-14	7.95053e-14	22.4487	cg24757159
-0.103901	0.632577	-2.18279	0.0309883	0.0378734	-5.08052	cg14744919
0.151681	0.683676	4.014	0.00010408	0.000169322	0.168122	cg17550566
-0.379731	0.63202	-8.86519	8.24282e-15	4.95849e-14	22.944	cg07865444
-0.157828	0.509357	-3.08881	0.00249475	0.00343533	-2.81551	cg03743720
-0.0580828	0.435799	-1.24705	0.214796	0.239074	-6.65173	cg08590359
-0.092203	0.433402	-1.9505	0.053436	0.0636522	-5.54629	cg08359956
0.0905325	0.658748	2.50437	0.0136023	0.01727	-4.3565	cg21064451
-0.228412	0.728348	-5.0507	1.58142e-06	3.23465e-06	4.19368	cg07790638
-0.294413	0.447952	-7.32928	2.88739e-11	1.06903e-10	14.8775	cg13809660
-0.0993552	0.198645	-1.91897	0.0573516	0.0681053	-5.60574	cg12741994
-0.0431679	0.567048	-0.92671	0.355928	0.384977	-6.9981	cg16075268
-0.355678	0.664291	-7.98532	9.31363e-13	4.23784e-12	18.267	cg03406778
-0.368543	0.721621	-8.08156	5.58659e-13	2.61862e-12	18.7721	cg00517080
-0.165716	0.446036	-3.43944	0.000801125	0.00116781	-1.75941	cg05544396
-0.1437	0.597819	-2.87091	0.00483558	0.00643913	-3.42299	cg07087130
-0.275109	0.641844	-6.17662	9.15084e-09	2.45282e-08	9.21672	cg08915024
-0.456523	0.710526	-12.0171	2.35167e-22	4.33546e-21	40.1885	cg09293773
-0.122166	0.720656	-2.31429	0.022344	0.0277294	-4.79544	cg23517954
-0.150302	0.634087	-4.1474	6.28765e-05	0.000105118	0.648506	cg15044270
-0.443272	0.702363	-12.4144	2.64337e-23	5.64191e-22	42.3611	cg21298444
-0.13508	0.26486	-3.00929	0.00318897	0.00433631	-3.04164	cg01883425
-0.208434	0.320729	-5.15647	9.98684e-07	2.09619e-06	4.63941	cg25452067
-0.183099	0.199504	-6.11092	1.24824e-08	3.29385e-08	8.91225	cg14663451
-0.199989	0.542314	-4.35593	2.79891e-05	4.90012e-05	1.4228	cg19294311
-0.0958581	0.407158	-2.07373	0.0402332	0.0485964	-5.30528	cg27295373
-0.121124	0.329017	-3.43176	0.000821917	0.00119683	-1.78342	cg03152084
-0.357706	0.625824	-9.33734	6.26583e-16	4.39668e-15	25.4974	cg15209604
-0.147782	0.674022	-3.60526	0.000454554	0.000683295	-1.22749	cg06931444
-0.0687094	0.324211	-1.42954	0.155434	0.175966	-6.40995	cg11762306
-0.27892	0.687723	-5.84612	4.39057e-08	1.08521e-07	7.68244	cg01238639
-0.182309	0.619226	-4.85463	3.65263e-06	7.14251e-06	3.38347	cg01374654
-0.149311	0.272127	-4.83243	4.00231e-06	7.78714e-06	3.29484	cg21552063
-0.148534	0.153104	-4.48109	1.69828e-05	3.05105e-05	1.90207	cg15605011
-0.187895	0.719006	-3.81296	0.00021782	0.000340509	-0.53298	cg25071774
0.0425708	0.711605	0.990905	0.323716	0.35207	-6.93672	cg12091936
-0.198296	0.665303	-4.15033	6.21782e-05	0.000104017	0.659168	cg27115990
-0.348589	0.634671	-8.14103	4.07031e-13	1.94446e-12	19.0851	cg03551401
-0.196451	0.479857	-4.2862	3.67933e-05	6.33978e-05	1.16078	cg26706003
-0.194948	0.655381	-4.451	1.91893e-05	3.4269e-05	1.78497	cg23084441
-0.181804	0.698795	-3.68301	0.000346278	0.000527609	-0.971126	cg23719393
-0.292639	0.748295	-6.17262	9.32838e-09	2.49804e-08	9.1979	cg11748650
-0.177268	0.194526	-5.82882	4.74169e-08	1.16784e-07	7.60689	cg17935811
-0.312332	0.689431	-6.69619	7.17954e-10	2.20177e-09	11.7142	cg04100971
-0.132977	0.696286	-2.65988	0.00887944	0.0114933	-3.97425	cg04942640
0.125284	0.74287	3.45355	0.000763956	0.0011165	-1.71493	cg11854981
-0.347626	0.821247	-7.44054	1.62372e-11	6.21697e-11	15.445	cg00432497
-0.321118	0.539093	-9.39281	4.56191e-16	3.25517e-15	25.8114	cg14033585
-0.166302	0.330648	-5.13741	1.08259e-06	2.2624e-06	4.56083	cg20687875
-0.243185	0.466249	-6.27993	5.55774e-09	1.52867e-08	9.70537	cg22253771
-0.182326	0.457854	-4.2758	3.83159e-05	6.58647e-05	1.12196	cg01092293
-0.13144	0.713787	-2.7161	0.00757673	0.00988765	-3.83103	cg15124547
-0.191967	0.745161	-4.23971	4.40835e-05	7.52121e-05	0.987801	cg20218678
-0.222085	0.554271	-4.68512	7.4111e-06	1.39407e-05	2.70045	cg22855764
-0.254036	0.683369	-5.18948	8.64273e-07	1.82807e-06	4.7797	cg02976900
-0.132439	0.174792	-2.5982	0.0105391	0.0135361	-4.12833	cg13647155
-0.50214	0.780055	-14.9015	3.82464e-29	2.43951e-27	55.7282	cg20957755
-0.552522	0.766956	-19.9438	4.88999e-40	4.25447e-37	80.6311	cg16606256
-0.0343094	0.385995	-0.889513	0.375498	0.404824	-7.03181	cg07059784
-0.402655	0.800396	-9.15815	1.67031e-15	1.1066e-14	24.5255	cg23968213
-0.255126	0.275119	-5.38072	3.70198e-07	8.18258e-07	5.60364	cg11296498
-0.222096	0.255671	-6.83148	3.62383e-10	1.15612e-09	12.3859	cg24312792
-0.203856	0.724829	-4.02628	9.94074e-05	0.000162093	0.211842	cg13767162
-0.142432	0.225499	-3.01898	0.00309576	0.00421622	-3.01436	cg13901245
-0.331963	0.626759	-7.68222	4.60414e-12	1.90488e-11	16.6886	cg22827827
-0.383464	0.691797	-11.7534	9.75441e-22	1.61624e-20	38.7736	cg19639041
-0.364536	0.421677	-9.51069	2.42067e-16	1.79291e-15	26.4403	cg00175403
-0.361639	0.744008	-9.46114	3.17769e-16	2.31356e-15	26.1705	cg19159011
-0.034457	0.819859	-0.916175	0.361403	0.390537	-7.00778	cg08819023
-0.219655	0.681107	-5.07767	1.40727e-06	2.89817e-06	4.30676	cg09450022
-0.39744	0.625954	-10.1399	7.5507e-18	6.90111e-17	29.8805	cg12094903
-0.24358	0.738795	-5.28351	5.70873e-07	1.23436e-06	5.18251	cg03948902
-0.229091	0.361848	-5.75531	6.70423e-08	1.62132e-07	7.26902	cg09750775
-0.287968	0.663174	-6.16723	9.57327e-09	2.56031e-08	9.17252	cg16947138
-0.401601	0.609677	-9.76014	6.13797e-17	4.93745e-16	27.8013	cg15778433
0.0824466	0.783411	2.33689	0.0210931	0.0262441	-4.74488	cg02088785
-0.246491	0.428785	-6.74664	5.58111e-10	1.73638e-09	11.9618	cg27248029
-0.0990479	0.226517	-2.82389	0.0055521	0.00734748	-3.54896	cg18233746
-0.207971	0.522055	-4.80364	4.52627e-06	8.74415e-06	3.17627	cg23036668
-0.43155	0.746517	-12.6337	7.74254e-24	1.81032e-22	43.5811	cg20504007
-0.212573	0.561538	-4.4081	2.27671e-05	4.02892e-05	1.62085	cg20268967
-0.364081	0.657475	-8.62807	2.97922e-14	1.66916e-13	21.6717	cg23881119
-0.200492	0.682106	-4.68154	7.52137e-06	1.41339e-05	2.68621	cg06082141
-0.0746537	0.423739	-1.5628	0.120719	0.138386	-6.21328	cg26953640
-0.245536	0.733708	-5.72301	7.78696e-08	1.86795e-07	7.12287	cg21650193
-0.036953	0.531265	-0.803899	0.423037	0.452622	-7.10421	cg00204465
-0.0766398	0.697183	-1.75907	0.0811013	0.0947797	-5.8931	cg24553862
-0.250992	0.593314	-5.85275	4.25632e-08	1.05392e-07	7.71278	cg25741597
-0.191994	0.670609	-4.31758	3.25446e-05	5.64951e-05	1.27829	cg23499779
-0.220553	0.686304	-5.51801	1.9933e-07	4.55212e-07	6.20632	cg15682617
-0.166317	0.192138	-4.91081	2.87343e-06	5.69688e-06	3.61521	cg06329491
-0.0858167	0.40118	-1.55721	0.12204	0.13983	-6.22187	cg11113469
-0.202511	0.349942	-4.02049	0.000101584	0.000165455	0.191223	cg14259717
-0.43013	0.753514	-10.7128	3.17554e-19	3.56454e-18	33.0265	cg20198183
-0.240917	0.672994	-5.30237	5.25043e-07	1.13999e-06	5.26384	cg05060085
-0.184699	0.544246	-4.782	4.95534e-06	9.52408e-06	3.08881	cg01053273
-0.22796	0.659972	-5.20305	8.14264e-07	1.72764e-06	4.83757	cg14288925
-0.142224	0.338137	-3.73649	0.000286524	0.000441207	-0.79229	cg07579107
-0.32014	0.68552	-7.12365	8.29938e-11	2.88446e-10	13.8371	cg25145039
-0.500925	0.755227	-15.2037	7.80653e-30	5.73968e-28	57.3078	cg27070951
-0.135518	0.728174	-2.88304	0.00466498	0.00622382	-3.3902	cg18436827
0.0247038	0.571515	0.434564	0.664655	0.688579	-7.33322	cg07264726
-0.106481	0.666479	-1.94464	0.0541461	0.0644616	-5.55741	cg21030607
-0.472087	0.794938	-12.8712	2.17764e-24	5.60423e-23	44.843	cg24116513
-0.202458	0.304986	-4.42636	2.11722e-05	3.76119e-05	1.69055	cg06751446
-0.362877	0.474176	-8.97167	4.61904e-15	2.87773e-14	23.5177	cg17624073
0.0145163	0.2902	0.284298	0.776669	0.795124	-7.38743	cg01856645
-0.233695	0.611418	-6.29201	5.24159e-09	1.44637e-08	9.76279	cg06287951
-0.27147	0.394027	-7.52293	1.05812e-11	4.15918e-11	15.8674	cg25221919
-0.141858	0.488368	-2.59082	0.0107554	0.0138012	-4.14656	cg17259096
-0.404194	0.741902	-9.683	9.38578e-17	7.36661e-16	27.38	cg21901160
-0.169446	0.197023	-5.25324	6.50896e-07	1.39734e-06	5.05473	cg09956615
-0.303474	0.613437	-6.3245	4.47656e-09	1.24587e-08	9.91747	cg00807366
-0.0630991	0.495429	-1.48496	0.140164	0.159494	-6.33021	cg10116505
-0.32579	0.647247	-7.58079	7.82625e-12	3.13556e-11	16.165	cg08106706
-0.178348	0.614996	-3.63695	0.000407042	0.000615156	-1.12354	cg12611013
-0.179828	0.702882	-4.1856	5.43177e-05	9.15531e-05	0.788241	cg08148252
-0.293482	0.372254	-7.61221	6.64167e-12	2.68811e-11	16.327	cg13321166
-0.458193	0.686088	-11.9928	2.68903e-22	4.90906e-21	40.0553	cg04857792
-0.299061	0.549154	-6.67692	7.90303e-10	2.41097e-09	11.6199	cg21291672
0.0612073	0.635046	1.52021	0.131076	0.149646	-6.27798	cg22329579
-0.199433	0.244759	-6.90918	2.4496e-10	7.99663e-10	12.7711	cg07066907
0.000378858	0.639827	0.00915628	0.99271	0.993471	-7.42798	cg18937934
-0.514205	0.815153	-15.4864	1.78161e-30	1.5142e-28	58.7763	cg14423617
-0.318065	0.400329	-6.71489	6.54055e-10	2.01628e-09	11.8058	cg21413173
-0.463232	0.679409	-12.7864	3.45964e-24	8.59356e-23	44.3828	cg14498722
-0.166177	0.169457	-4.56062	1.23385e-05	2.25498e-05	2.20949	cg14488317
0.0785612	0.702389	1.77683	0.0781166	0.091436	-5.86235	cg20521696
-0.244934	0.652489	-5.58866	1.44471e-07	3.3591e-07	6.51999	cg09239639
-0.160927	0.216753	-3.67559	0.000355456	0.000540912	-0.995802	cg13286351
-0.325207	0.520026	-7.52475	1.04815e-11	4.12328e-11	15.8768	cg01379237
-0.454344	0.720299	-12.0011	2.56772e-22	4.69797e-21	40.1012	cg19935065
-0.467968	0.727309	-12.1747	9.87897e-23	1.93682e-21	41.0506	cg02274336
-0.0277738	0.131673	-0.742599	0.459169	0.488587	-7.1516	cg26736400
-0.39497	0.722219	-9.50921	2.44046e-16	1.80665e-15	26.4323	cg19326217
-0.489246	0.777495	-13.8799	9.13598e-27	3.66414e-25	50.285	cg05440824
-0.189657	0.551884	-4.99715	1.99154e-06	4.02425e-06	3.9703	cg26652413
-0.243449	0.560856	-5.47614	2.40969e-07	5.44823e-07	6.02154	cg27278668
-0.206248	0.252881	-7.27537	3.78185e-11	1.37759e-10	14.6109	cg13576483
-0.156462	0.258155	-3.48275	0.000692146	0.00101705	-1.62245	cg06952873
0.118686	0.70681	3.60738	0.000450872	0.000677988	-1.22	cg16594502
-0.062513	0.329191	-1.32276	0.188416	0.211158	-6.5553	cg26604214
-0.163351	0.218046	-4.76418	5.33045e-06	1.02077e-05	3.01817	cg01378515
-0.306111	0.390527	-6.93769	2.13553e-10	7.02733e-10	12.9066	cg25843115
0.0666064	0.630857	1.79261	0.075542	0.0885687	-5.83479	cg20717932
-0.141837	0.158859	-3.9401	0.000136948	0.000219602	-0.0928331	cg15696662
-0.483745	0.682388	-13.9972	4.7986e-27	2.02186e-25	50.9248	cg18122696
-0.332985	0.667258	-7.44755	1.56566e-11	6.00893e-11	15.481	cg08266202
-0.109298	0.632588	-2.38688	0.0185466	0.0232094	-4.63153	cg22565248
-0.188562	0.269424	-6.38768	3.27307e-09	9.2621e-09	10.2241	cg27643890
-0.25687	0.398436	-6.10941	1.26305e-08	3.32956e-08	8.90111	cg02625590
-0.161557	0.626748	-3.64414	0.000396929	0.000600669	-1.09984	cg23223755
-0.425031	0.742599	-10.4518	1.34589e-18	1.37877e-17	31.5925	cg14216734
-0.293187	0.561797	-7.21158	5.29102e-11	1.88989e-10	14.2806	cg02152631
-0.303147	0.729215	-7.06679	1.10913e-10	3.78915e-10	13.5515	cg24530471
-0.32713	0.783464	-8.01126	8.11627e-13	3.72015e-12	18.403	cg07834069
0.115897	0.755365	2.75635	0.00675335	0.00885694	-3.72686	cg14035368
-0.511434	0.784044	-15.686	6.31079e-31	5.97832e-29	59.8077	cg17858662
-0.277248	0.384536	-7.51014	1.131e-11	4.42686e-11	15.8017	cg16155175
-0.226639	0.703964	-4.43386	2.05484e-05	3.65659e-05	1.71926	cg24077260
-0.229696	0.703009	-5.28086	5.77629e-07	1.24813e-06	5.17107	cg12760508
-0.289784	0.494597	-7.59722	7.18278e-12	2.8933e-11	16.2497	cg24821307
-0.274054	0.608188	-6.43201	2.64917e-09	7.58092e-09	10.4321	cg02655351
-0.248094	0.327709	-6.12314	1.18272e-08	3.12859e-08	8.96546	cg12854458
-0.213312	0.530287	-5.82937	4.74809e-08	1.16927e-07	7.60596	cg08340277
-0.3802	0.705704	-9.77248	5.73445e-17	4.63324e-16	27.8687	cg24277915
-0.136646	0.733368	-2.94759	0.00384605	0.00518044	-3.2136	cg10938899
-0.171822	0.178535	-5.43789	2.85483e-07	6.39619e-07	5.85617	cg00715124
-0.223291	0.440426	-4.43726	2.0272e-05	3.60948e-05	1.73226	cg14904908
-0.246659	0.482352	-5.28786	5.5998e-07	1.21197e-06	5.20123	cg05779219
-0.306821	0.280889	-10.3724	2.04248e-18	2.03354e-17	31.1775	cg15612436
-0.265992	0.360372	-5.58244	1.48639e-07	3.45123e-07	6.49227	cg11194925
-0.185155	0.374497	-5.62822	1.2011e-07	2.82018e-07	6.6997	cg03634775
-0.0384305	0.621221	-0.837963	0.403709	0.433279	-7.07627	cg27537570
-0.31227	0.649303	-7.88598	1.57562e-12	6.95027e-12	17.7475	cg05881682
-0.0552278	0.870411	-0.983174	0.32749	0.355922	-6.94433	cg22846334
0.109315	0.601102	3.32386	0.00117542	0.00167963	-2.11761	cg26942275
-0.332928	0.644785	-7.58558	7.63315e-12	3.06413e-11	16.1897	cg02250764
-0.185803	0.638079	-4.57538	1.162e-05	2.13078e-05	2.26723	cg23448432
-0.414714	0.72734	-9.87641	3.23387e-17	2.70902e-16	28.437	cg26445999
-0.188566	0.298986	-3.93867	0.000137674	0.000220709	-0.0978567	cg25762679
-0.244849	0.465509	-6.28283	5.48012e-09	1.50837e-08	9.71916	cg17603763
-0.224352	0.32366	-5.30799	5.12095e-07	1.11288e-06	5.28811	cg06797253
-0.287696	0.515409	-7.31393	3.12537e-11	1.15194e-10	14.7994	cg20308817
-0.211078	0.492774	-4.5674	1.20033e-05	2.1966e-05	2.23599	cg02855836
0.0364851	0.715113	1.01517	0.312059	0.340176	-6.91247	cg19589317
-0.196069	0.673291	-5.00066	1.96174e-06	3.96781e-06	3.9849	cg16178091
-0.273914	0.525358	-5.71336	8.1424e-08	1.94855e-07	7.07931	cg27615366
-0.194626	0.181222	-7.65087	5.37536e-12	2.20146e-11	16.5352	cg05773155
-0.520094	0.79121	-16.4407	1.30115e-32	1.82279e-30	63.6647	cg06521247
-0.349135	0.674701	-7.53924	9.7198e-12	3.84389e-11	15.9512	cg25944717
-0.0869542	0.792832	-2.05385	0.0421519	0.0508063	-5.34509	cg04982488
-0.297837	0.680481	-7.93547	1.21281e-12	5.43593e-12	18.0061	cg09559352
-0.270221	0.409766	-6.76958	4.97591e-10	1.55781e-09	12.0746	cg14339650
-0.157739	0.613451	-3.49921	0.000654519	0.000964775	-1.57004	cg09005322
-0.509068	0.802693	-14.8369	5.46204e-29	3.39653e-27	55.3743	cg10845171
0.15629	0.356731	3.74117	0.000281781	0.000434303	-0.776518	cg21221899
-0.135383	0.599608	-2.57618	0.0111962	0.0143379	-4.18256	cg12814019
-0.124686	0.56181	-2.95193	0.00379603	0.00511674	-3.2016	cg24750156
-0.370324	0.753073	-8.42958	8.6845e-14	4.55025e-13	20.6129	cg26126417
-0.259587	0.711967	-5.72176	7.83232e-08	1.87838e-07	7.1172	cg01977448
-0.224276	0.204067	-7.44234	1.59486e-11	6.11271e-11	15.4622	cg05938007
-0.294719	0.323737	-5.99505	2.17714e-08	5.58237e-08	8.36824	cg06965839
-0.210675	0.378432	-4.74153	5.8663e-06	1.11792e-05	2.92592	cg25741533
-0.45102	0.742794	-11.7436	1.06192e-21	1.74727e-20	38.6902	cg11348188
-0.308815	0.57549	-7.33889	2.74764e-11	1.01995e-10	14.9264	cg23109206
-0.169872	0.645768	-3.87323	0.000175034	0.000276932	-0.325745	cg01200150
-0.341506	0.370018	-10.1804	5.91034e-18	5.48117e-17	30.1228	cg23034373
-0.0962362	0.330825	-2.25227	0.0261142	0.0321817	-4.93181	cg16547186
-0.46677	0.78086	-12.1063	1.43932e-22	2.74164e-21	40.6765	cg00725472
-0.156258	0.168072	-4.96862	2.24534e-06	4.50823e-06	3.85387	cg03898845
0.0205098	0.292628	0.409486	0.682909	0.706184	-7.34384	cg11624233
-0.160192	0.238298	-4.79231	4.73655e-06	9.12638e-06	3.13214	cg23694492
-0.348848	0.477007	-7.2826	3.67288e-11	1.34014e-10	14.6403	cg01156892
-0.450281	0.800669	-11.8828	4.92835e-22	8.59678e-21	39.4531	cg00893522
-0.232431	0.459286	-5.45855	2.60896e-07	5.87359e-07	5.94418	cg17222996
-0.00567201	0.642616	-0.163849	0.870124	0.881914	-7.41453	cg06388350
-0.299919	0.666605	-7.2513	4.3148e-11	1.5599e-10	14.4815	cg04007890
-0.318776	0.704029	-8.96807	4.70008e-15	2.924e-14	23.5003	cg16387834
-0.19025	0.687162	-4.513	1.49603e-05	2.70508e-05	2.02418	cg19345940
-0.34927	0.649032	-7.95319	1.1042e-12	4.97541e-12	18.0988	cg03698681
-0.229761	0.381871	-4.49693	1.59611e-05	2.87619e-05	1.96194	cg21412215
-0.262029	0.727625	-5.32144	4.82373e-07	1.05114e-06	5.34624	cg07621949
-0.254022	0.707042	-5.62692	1.21254e-07	2.84603e-07	6.69081	cg12446214
-0.0199924	0.275757	-0.42536	0.671332	0.694974	-7.33719	cg17857974
-0.0227187	0.688894	-0.398056	0.691293	0.714139	-7.34847	cg04306069
-0.149691	0.475332	-4.39382	2.40646e-05	4.24565e-05	1.56748	cg07410339
-0.306558	0.42949	-7.43721	1.65194e-11	6.31855e-11	15.4281	cg00492341
0.0628933	0.779605	1.8375	0.0685937	0.080788	-5.75509	cg16251626
-0.284259	0.79182	-6.35649	3.8312e-09	1.07555e-08	10.0701	cg12034488
-0.0640362	0.736116	-1.15251	0.251389	0.277403	-6.76435	cg03731646
-0.0652721	0.295294	-1.35248	0.178751	0.200935	-6.51595	cg18606375
-0.306074	0.327366	-9.13219	1.89483e-15	1.24585e-14	24.3998	cg10868668
-0.380786	0.7327	-9.28823	8.1996e-16	5.66028e-15	25.2307	cg12841920
-0.144379	0.161326	-4.54002	1.33901e-05	2.43717e-05	2.13056	cg21817737
-0.0950609	0.675807	-2.10029	0.0377864	0.0457702	-5.25152	cg24316949
-0.161473	0.735587	-3.42429	0.000842925	0.00122559	-1.807	cg25516881
-0.0839447	0.739387	-1.9964	0.0481425	0.0576388	-5.45813	cg17653203
-0.392031	0.664172	-9.98052	1.82089e-17	1.5776e-16	29.0069	cg18520925
-0.0701621	0.761782	-1.80533	0.073518	0.086311	-5.8124	cg17660833
-0.00457464	0.76364	-0.111901	0.911088	0.919665	-7.42173	cg23949574
-0.457389	0.748636	-12.5823	1.05574e-23	2.41273e-22	43.2736	cg04201527
-0.42871	0.664715	-10.3733	2.07776e-18	2.06597e-17	31.1614	cg25236050
-0.0368972	0.317015	-0.661696	0.509429	0.538457	-7.20845	cg13163833
-0.133485	0.739665	-2.7064	0.00778827	0.0101499	-3.85592	cg07620571
-0.173584	0.242921	-4.83611	3.94906e-06	7.69078e-06	3.30806	cg12864221
-0.263164	0.409508	-7.09256	9.72629e-11	3.34881e-10	13.6808	cg15442678
-0.436164	0.781442	-10.8861	1.21637e-19	1.4511e-18	33.9796	cg19808847
-0.236548	0.350231	-7.25983	4.09684e-11	1.48554e-10	14.5321	cg08370173
-0.527866	0.689268	-16.6746	3.96112e-33	6.25605e-31	64.8461	cg17168235
-0.193438	0.194943	-6.90602	2.48901e-10	8.11834e-10	12.7554	cg05033701
0.11315	0.75844	3.21002	0.00170084	0.00238598	-2.4611	cg17318719
-0.181098	0.679358	-3.60127	0.000460896	0.000692545	-1.24053	cg15617537
-0.150592	0.139659	-5.14101	1.06571e-06	2.22919e-06	4.57607	cg13357518
-0.309013	0.586807	-7.47702	1.34352e-11	5.20673e-11	15.6319	cg18264284
0.098233	0.77292	2.6712	0.00860197	0.0111521	-3.94564	cg07768107
0.00989884	0.745649	0.259835	0.795434	0.812741	-7.39411	cg02978297
-0.122928	0.187573	-3.89211	0.0001632	0.000259238	-0.259525	cg24004943
-0.212942	0.185526	-7.56848	8.27017e-12	3.30381e-11	16.11	cg06473363
-0.121341	0.233864	-2.49381	0.0139926	0.0177416	-4.3817	cg16215422
-0.454809	0.728353	-11.666	1.62903e-21	2.61193e-20	38.2649	cg19217130
-0.0849256	0.639649	-2.56519	0.011535	0.0147514	-4.20934	cg25992382
-0.246532	0.300539	-7.32401	2.94283e-11	1.08805e-10	14.8582	cg13808641
-0.312435	0.580694	-7.73343	3.51914e-12	1.47962e-11	16.9539	cg17650747
-0.0418373	0.348447	-0.790008	0.431073	0.460659	-7.11528	cg23057220
-0.455893	0.611573	-13.2272	3.06061e-25	9.14347e-24	46.7932	cg14988722
0.120568	0.415512	2.67753	0.00845014	0.010966	-3.92957	cg13966628
-0.264363	0.402097	-6.94805	2.02649e-10	6.69317e-10	12.9582	cg04919581
-0.272194	0.437303	-6.97143	1.80027e-10	5.98444e-10	13.0747	cg27268574
-0.196818	0.639858	-4.54198	1.33071e-05	2.4229e-05	2.13679	cg22702351
-0.511532	0.788113	-15.3745	3.19344e-30	2.54818e-28	58.1963	cg24818699
-0.103637	0.540097	-2.39305	0.0182515	0.0228577	-4.61737	cg21853989
-0.393826	0.658309	-9.84319	3.88391e-17	3.21769e-16	28.2553	cg17617182
-0.208169	0.205331	-6.71852	6.38304e-10	1.97042e-09	11.8293	cg16540080
-0.216785	0.510021	-4.28106	3.75389e-05	6.46152e-05	1.14157	cg15230397
-0.128089	0.175487	-2.44201	0.0160565	0.0202346	-4.50397	cg11755107
-0.254138	0.555984	-6.52535	1.67461e-09	4.91157e-09	10.8823	cg07552087
-0.279123	0.690913	-6.38553	3.32521e-09	9.4032e-09	10.2091	cg23789604
-0.100442	0.339116	-1.93781	0.0549843	0.0654124	-5.57033	cg18990313
-0.353233	0.567997	-8.11229	4.74362e-13	2.24364e-12	18.9338	cg00505318
0.172147	0.777145	4.72631	6.24923e-06	1.1865e-05	2.86491	cg14270687
0.00296384	0.652417	0.0639024	0.949154	0.954214	-7.42597	cg23014871
-0.115576	0.420933	-2.33426	0.0212362	0.0264148	-4.7508	cg01511231
-0.155675	0.183342	-4.41797	2.18825e-05	3.88028e-05	1.65882	cg06207052
-0.186581	0.161405	-6.40296	3.03747e-09	8.63061e-09	10.2974	cg18327056
-0.103922	0.672131	-2.40299	0.0177858	0.0223011	-4.59453	cg03423916
-0.410969	0.759644	-10.2599	3.88973e-18	3.7064e-17	30.5389	cg16886329
-0.0635077	0.30681	-1.65769	0.0999795	0.115682	-6.06301	cg26763362
-0.408339	0.755465	-10.3758	2.04907e-18	2.03949e-17	31.1752	cg19122260
-0.126972	0.645266	-2.70627	0.0077911	0.0101535	-3.85625	cg01701649
-0.500376	0.798205	-15.9486	1.62253e-31	1.74733e-29	61.1575	cg10702283
-0.202439	0.616049	-4.58166	1.13269e-05	2.07995e-05	2.29181	cg23941527
-0.126687	0.271197	-3.01793	0.00310574	0.004229	-3.01732	cg15852891
-0.181481	0.706366	-3.91955	0.000147717	0.00023594	-0.164726	cg12863443
-0.110288	0.497405	-2.81914	0.00563023	0.00744681	-3.56165	cg00343092
-0.109222	0.68061	-2.83869	0.00531719	0.00705064	-3.50956	cg25072179
-0.401816	0.718524	-11.1357	3.05566e-20	3.99991e-19	35.3519	cg01022189
-0.231043	0.718677	-5.54806	1.73876e-07	4.00273e-07	6.33942	cg13635014
-0.428068	0.741976	-10.9516	8.46252e-20	1.03572e-18	34.34	cg13151527
-0.226545	0.725611	-4.98465	2.10121e-06	4.23427e-06	3.91839	cg04264495
-0.489428	0.788911	-13.8412	1.12672e-26	4.43464e-25	50.0765	cg19971939
-0.351565	0.760918	-8.34107	1.39685e-13	7.10963e-13	20.1427	cg12298697
-0.305227	0.678863	-6.68352	7.64751e-10	2.33733e-09	11.6522	cg03353699
-0.150935	0.2784	-3.92629	0.000144099	0.000230444	-0.14118	cg00810710
-0.298931	0.6332	-6.92816	2.24091e-10	7.35407e-10	12.8592	cg13650654
-0.135946	0.314518	-3.71395	0.000310402	0.000475878	-0.8679	cg00258873
-0.403845	0.559766	-10.6703	4.01704e-19	4.44172e-18	32.7931	cg04312604
-0.0850802	0.223182	-1.83006	0.0697106	0.0820498	-5.76844	cg13715631
-0.210441	0.729363	-4.47854	1.71852e-05	3.0858e-05	1.89092	cg23697275
0.0164297	0.581884	0.459958	0.646374	0.671168	-7.32182	cg25311470
-0.221511	0.680457	-4.90078	3.00479e-06	5.94189e-06	3.57224	cg08000644
-0.112147	0.560774	-2.49533	0.0139359	0.0176725	-4.37809	cg06302295
-0.21244	0.73824	-4.59419	1.07629e-05	1.98205e-05	2.34098	cg11056945
0.019603	0.703932	0.357417	0.721404	0.742885	-7.36387	cg10950924
-0.0222783	0.65742	-0.528993	0.597783	0.62444	-7.28759	cg14605948
-0.310926	0.759278	-7.23945	4.58568e-11	1.65139e-10	14.4215	cg17933148
-0.00962912	0.595161	-0.175376	0.861079	0.873559	-7.41257	cg26817877
-0.442724	0.541967	-12.7668	3.77493e-24	9.33e-23	44.2955	cg22309632
-0.106933	0.434016	-2.35807	0.0199793	0.0249152	-4.69714	cg23344395
-0.16841	0.268909	-3.52765	0.000593998	0.000880354	-1.47899	cg13143349
-0.151559	0.771352	-3.11032	0.00233267	0.00322184	-2.75349	cg14353218
-0.425266	0.686148	-12.2747	5.60188e-23	1.136e-21	41.614	cg14301048
-0.156661	0.145595	-5.16371	9.65035e-07	2.02853e-06	4.67236	cg18619267
-0.361511	0.677193	-8.93286	5.70519e-15	3.51119e-14	23.3085	cg27635025
-0.426131	0.74634	-10.458	1.30092e-18	1.33558e-17	31.6262	cg20649663
-0.139073	0.6585	-2.83141	0.00543178	0.00719556	-3.52898	cg05980785
-0.360414	0.489538	-8.1901	3.13288e-13	1.51969e-12	19.3439	cg10043058
-0.133782	0.456922	-3.49452	0.000665035	0.000979577	-1.58499	cg15468095
-0.196888	0.594668	-3.68606	0.00034258	0.000522319	-0.960996	cg01037523
-0.0874371	0.722316	-2.56378	0.0115799	0.0148061	-4.21281	cg02483931
-0.170687	0.669296	-3.70411	0.000321412	0.000491753	-0.900804	cg05959111
-0.0921379	0.688347	-1.99265	0.0485575	0.0581083	-5.4654	cg06881093
-0.0569414	0.399967	-1.01911	0.310189	0.338257	-6.90847	cg04358463
-0.446706	0.711043	-11.6813	1.49742e-21	2.41772e-20	38.3486	cg10753636
-0.236433	0.530113	-6.19923	8.20735e-09	2.21236e-08	9.32333	cg17241841
-0.225446	0.223163	-7.42255	1.76731e-11	6.73307e-11	15.3609	cg14062002
-0.193327	0.699091	-3.96222	0.000126191	0.00020322	-0.0150954	cg21774457
-0.298385	0.41011	-5.90681	3.30251e-08	8.28355e-08	7.96076	cg08573315
-0.522455	0.648173	-16.9483	9.93541e-34	1.77236e-31	66.2199	cg13677859
-0.121832	0.205658	-3.41861	0.000859033	0.00124758	-1.82472	cg02565308
-0.436691	0.74244	-11.9754	2.95788e-22	5.36521e-21	39.9606	cg03424345
-0.165556	0.146447	-4.90508	2.94394e-06	5.82842e-06	3.59175	cg01137760
-0.172164	0.686459	-3.38948	0.000946831	0.00136804	-1.91567	cg08207707
-0.182342	0.578217	-3.71043	0.000314301	0.000481527	-0.879683	cg25120444
-0.172453	0.482968	-3.40446	0.000900709	0.00130494	-1.869	cg03732545
-0.516527	0.714627	-18.1901	2.10139e-36	6.97071e-34	72.3343	cg22778014
-0.11056	0.129939	-3.44621	0.000782589	0.0011421	-1.73764	cg00921266
-0.128178	0.136791	-4.69374	7.13834e-06	1.34523e-05	2.73635	cg08641881
-0.200089	0.748137	-4.30754	3.38493e-05	5.86256e-05	1.24064	cg05889681
-0.410935	0.535321	-10.127	8.10747e-18	7.36924e-17	29.8099	cg27589654
-0.0790019	0.147464	-1.49814	0.13671	0.155761	-6.31082	cg02639540
-0.157854	0.178644	-4.25897	4.09098e-05	7.006e-05	1.05928	cg12610887
-0.49485	0.750428	-15.1393	1.09466e-29	7.82789e-28	56.9718	cg12827188
-0.446506	0.670735	-11.8439	6.10732e-22	1.04928e-20	39.24	cg23257289
-0.421343	0.676155	-11.1165	3.39752e-20	4.41767e-19	35.2466	cg23671901
-0.444673	0.776032	-11.5211	3.62795e-21	5.49869e-20	37.4692	cg17053060
-0.439908	0.648463	-11.7341	1.11866e-21	1.83575e-20	38.6385	cg22461018
-0.0953168	0.547555	-2.32868	0.0215405	0.0267775	-4.7633	cg09989938
-0.093948	0.393999	-2.52757	0.0127785	0.0162665	-4.30078	cg22112360
-0.283052	0.597547	-6.3397	4.15753e-09	1.1622e-08	9.98998	cg16253870
0.0765581	0.712096	1.93902	0.054835	0.065245	-5.56805	cg01409343
-0.294258	0.676686	-6.45012	2.42414e-09	6.96693e-09	10.5192	cg05416141
-0.177735	0.724893	-4.08296	8.03182e-05	0.000132575	0.414967	cg24556334
-0.0177528	0.675544	-0.310861	0.756443	0.776123	-7.37949	cg13337615
-0.215193	0.523916	-5.02735	1.74904e-06	3.5582e-06	4.09607	cg04211303
-0.196479	0.621785	-4.16634	5.8483e-05	9.81867e-05	0.717668	cg17477990
-0.15463	0.251173	-4.22314	4.7003e-05	7.98976e-05	0.926479	cg04578935
-0.45132	0.749091	-11.8898	4.7415e-22	8.29566e-21	39.4916	cg16975599
-0.300585	0.642765	-7.26147	4.09486e-11	1.48493e-10	14.5331	cg16657453
-0.307168	0.665276	-7.05217	1.19484e-10	4.06366e-10	13.4782	cg02133070
-0.252025	0.575126	-5.09767	1.29032e-06	2.66939e-06	4.39089	cg26045043
-0.406219	0.569724	-10.165	6.57507e-18	6.05854e-17	30.0178	cg07199412
-0.266587	0.327317	-5.13116	1.11538e-06	2.32676e-06	4.53219	cg01256227
-0.237081	0.753455	-4.89747	3.04728e-06	6.02087e-06	3.55866	cg07302938
-0.351233	0.674453	-8.04393	6.82379e-13	3.16119e-12	18.5744	cg24845329
-0.439007	0.764662	-11.344	9.65115e-21	1.36592e-19	36.497	cg03470331
-0.22463	0.742808	-4.75514	5.54335e-06	1.05935e-05	2.98056	cg21457401
-0.272051	0.733462	-6.03854	1.77101e-08	4.58641e-08	8.57024	cg18135379
-0.303305	0.597275	-6.76058	5.20532e-10	1.62563e-09	12.0303	cg17511532
-0.086116	0.264437	-2.58184	0.0110212	0.0141248	-4.16853	cg01731685
0.042797	0.582043	1.41943	0.158347	0.179098	-6.42418	cg09168153
-0.479793	0.725781	-13.757	1.75888e-26	6.65595e-25	49.6336	cg13605781
-0.394822	0.653259	-9.62205	1.31254e-16	1.00925e-15	27.0474	cg06109115
-0.458565	0.735208	-12.5808	1.06481e-23	2.43177e-22	43.2651	cg12096363
-0.154998	0.758988	-3.19898	0.00176222	0.00246797	-2.49394	cg23450357
-0.421438	0.682922	-9.98011	1.82502e-17	1.5809e-16	29.0047	cg19891452
-0.337544	0.412805	-8.09367	5.23791e-13	2.46422e-12	18.8358	cg14977608
-0.105502	0.273904	-2.98	0.00348653	0.00472067	-3.12361	cg25628989
-0.323864	0.62543	-7.85502	1.8554e-12	8.11044e-12	17.5861	cg02462416
-0.284799	0.692183	-6.46265	2.2796e-09	6.57213e-09	10.5795	cg15130532
-0.374194	0.585051	-9.04733	3.05844e-15	1.95042e-14	23.9261	cg14834881
-0.423738	0.632738	-10.889	1.19717e-19	1.43043e-18	33.9954	cg03442951
-0.280721	0.434942	-7.66746	4.97418e-12	2.04747e-11	16.6123	cg27466709
-0.3982	0.557963	-12.0106	2.3596e-22	4.34823e-21	40.1842	cg11742207
-0.48164	0.726072	-13.2347	3.01347e-25	9.01352e-24	46.8093	cg00535683
0.0294614	0.722138	0.707083	0.480879	0.51015	-7.17736	cg10862535
-0.386753	0.634653	-9.94856	2.17209e-17	1.8638e-16	28.8319	cg06501084
0.00214164	0.748969	0.0447807	0.964356	0.967908	-7.42701	cg20704654
-0.182195	0.245422	-5.95537	2.6157e-08	6.64641e-08	8.18834	cg20378687
-0.18608	0.299799	-5.3959	3.45206e-07	7.6621e-07	5.67144	cg21272713
-0.44141	0.819736	-11.7991	7.81769e-22	1.31869e-20	38.9946	cg10888031
-0.444759	0.641904	-12.1346	1.23201e-22	2.37135e-21	40.8311	cg10868156
-0.0831744	0.195448	-2.40005	0.0179203	0.0224613	-4.60123	cg01824172
-0.419358	0.799785	-10.7074	3.27139e-19	3.66591e-18	32.997	cg22862734
0.0912513	0.670605	2.13567	0.0347282	0.0422185	-5.17894	cg23268208
-0.0144838	0.193719	-0.407917	0.684058	0.707239	-7.34448	cg06340276
-0.277749	0.705637	-6.60793	1.11335e-09	3.33797e-09	11.2831	cg22451149
-0.146047	0.693827	-3.05079	0.00280708	0.00384168	-2.92426	cg10485633
-0.448039	0.72676	-11.6938	1.39731e-21	2.26381e-20	38.4174	cg01244342
-0.249787	0.308059	-5.51221	2.04651e-07	4.6672e-07	6.18065	cg25646005
0.13337	0.251669	2.73246	0.00723157	0.00945737	-3.78884	cg18238374
-0.327441	0.634716	-7.19067	5.88997e-11	2.0908e-10	14.1749	cg26710209
0.213802	0.703402	5.52042	1.97158e-07	4.50596e-07	6.21699	cg17329534
-0.224025	0.451775	-4.35423	2.81779e-05	4.93205e-05	1.41635	cg14918548
-0.256974	0.621546	-5.82395	4.86987e-08	1.19762e-07	7.58122	cg14988680
-0.181197	0.398611	-4.01195	0.00010488	0.000170581	0.160838	cg06808585
-0.0772605	0.63582	-1.36676	0.174242	0.196136	-6.49673	cg02599361
-0.162043	0.239583	-4.22931	4.5894e-05	7.8121e-05	0.949309	cg11549094
-0.27648	0.684473	-8.26952	2.02526e-13	1.00911e-12	19.7747	cg21202204
0.0246321	0.539301	0.434291	0.664853	0.688734	-7.33334	cg15804671
-0.49332	0.848579	-14.0367	3.93484e-27	1.69096e-25	51.1225	cg14108894
-0.123255	0.479799	-2.31972	0.0220376	0.0273657	-4.78333	cg09501959
-0.0532549	0.255807	-1.00791	0.315514	0.343712	-6.91978	cg00858840
-0.385998	0.524474	-8.95246	5.12809e-15	3.17414e-14	23.4141	cg00499822
-0.221245	0.61195	-4.89011	3.14376e-06	6.19841e-06	3.52852	cg00494949
-0.0617948	0.649981	-1.32482	0.187736	0.210443	-6.55261	cg12842791
-0.391003	0.734021	-9.71635	7.81191e-17	6.19506e-16	27.562	cg25195897
-0.363309	0.657706	-11.0204	5.63632e-20	7.09073e-19	34.7428	cg26393534
0.118256	0.781029	3.74658	0.000276161	0.000426104	-0.757656	cg02747950
-0.157739	0.652958	-4.23345	4.51648e-05	7.69589e-05	0.964626	cg07739369
-0.307451	0.681373	-6.38022	3.41258e-09	9.63679e-09	10.1836	cg09701233
-0.235594	0.414352	-5.87794	3.78228e-08	9.41905e-08	7.82818	cg17270013
-0.186919	0.232198	-5.58096	1.49137e-07	3.46231e-07	6.48865	cg08538034
-0.286794	0.505227	-6.13801	1.10143e-08	2.9244e-08	9.03519	cg10466011
-0.130813	0.32591	-3.03	0.00299275	0.00408371	-2.98323	cg14897263
-0.162267	0.240058	-4.77204	5.15692e-06	9.89196e-06	3.05008	cg09238332
-0.26208	0.358448	-6.72583	6.19268e-10	1.91577e-09	11.8595	cg05951202
-0.54561	0.788758	-18.6987	1.78414e-37	7.89992e-35	74.7814	cg19201770
0.00280096	0.339654	0.0740958	0.941057	0.946784	-7.42526	cg07201754
-0.222582	0.376559	-6.28061	5.53417e-09	1.52239e-08	9.70946	cg26687579
-0.106585	0.599149	-2.61257	0.0101293	0.0130317	-4.09273	cg22333888
-0.248192	0.606566	-5.29942	5.31982e-07	1.15435e-06	5.25108	cg17383727
-0.155698	0.64371	-3.50725	0.000636846	0.000940219	-1.54436	cg20732304
-0.206188	0.693816	-4.11873	7.0133e-05	0.000116546	0.544278	cg00419757
-0.446662	0.577452	-13.2104	3.30868e-25	9.81071e-24	46.7154	cg06949629
-0.141094	0.687055	-2.87585	0.00476546	0.00635104	-3.40965	cg15625636
-0.269106	0.635942	-6.4896	1.99689e-09	5.79917e-09	10.7095	cg15732164
0.0613682	0.702377	1.86694	0.0643324	0.0759956	-5.7018	cg00767069
-0.229218	0.658168	-5.29028	5.53985e-07	1.19976e-06	5.21169	cg01160998
-0.333074	0.641917	-7.36075	2.45431e-11	9.16729e-11	15.0377	cg11292836
-0.389214	0.698667	-8.97957	4.42447e-15	2.76241e-14	23.5603	cg22560083
-0.358765	0.59816	-7.7885	2.63441e-12	1.12728e-11	17.2399	cg13966752
-0.365225	0.612932	-8.89515	7.00389e-15	4.25501e-14	23.1053	cg20063640
-0.115853	0.208246	-2.69004	0.00815732	0.0106054	-3.89775	cg11955385
0.210535	0.644245	5.94403	2.76884e-08	7.01252e-08	8.13301	cg21898046
-0.536251	0.805322	-17.7871	1.51799e-35	4.22921e-33	70.3717	cg19666687
0.00722637	0.397804	0.178567	0.858577	0.871162	-7.412	cg04247829
-0.477005	0.726756	-14.2166	1.454e-27	6.83154e-26	52.1115	cg04282530
0.13362	0.66795	3.22245	0.00163461	0.00229768	-2.4242	cg12449837
-0.208663	0.617276	-4.10809	7.30256e-05	0.000121112	0.505726	cg10621809
-0.232918	0.336687	-6.29121	5.26193e-09	1.4517e-08	9.75899	cg09428251
-0.359406	0.62224	-9.19961	1.33161e-15	8.92277e-15	24.7501	cg14047478
-0.145482	0.607851	-3.01614	0.00312282	0.00425091	-3.02237	cg14645415
-0.189228	0.28737	-5.29466	5.43245e-07	1.17765e-06	5.2307	cg04265261
-0.255103	0.528757	-5.83455	4.63451e-08	1.1424e-07	7.62961	cg03041629
-0.338446	0.755316	-7.88322	1.59875e-12	7.04666e-12	17.7331	cg23509128
-0.155059	0.23351	-3.6806	0.000349236	0.000531944	-0.979149	cg10551329
-0.157326	0.20968	-3.86877	0.000177902	0.000281191	-0.341158	cg20255370
-0.00998337	0.566693	-0.214254	0.830711	0.84531	-7.40496	cg06575035
-0.269034	0.559004	-5.87389	3.85483e-08	9.58984e-08	7.80961	cg27270412
-0.450088	0.716859	-11.5141	3.77112e-21	5.70175e-20	37.4308	cg09759588
-0.407128	0.667255	-9.97394	1.88818e-17	1.6319e-16	28.9709	cg21669226
-0.412884	0.701445	-10.9442	8.81882e-20	1.07468e-18	34.299	cg13096809
-0.242403	0.718058	-5.19163	8.56132e-07	1.81209e-06	4.78889	cg26911243
-0.255599	0.594895	-5.92466	3.03631e-08	7.65301e-08	8.04292	cg02276974
-0.226302	0.73683	-4.82252	4.18151e-06	8.11369e-06	3.2528	cg12840245
-0.0034391	0.306034	-0.0617534	0.950861	0.955765	-7.4261	cg09667013
-0.20348	0.626192	-4.55361	1.26943e-05	2.31663e-05	2.18214	cg14146491
0.0614057	0.692851	1.44496	0.151061	0.17127	-6.38805	cg08438690
-0.167762	0.168144	-5.64798	1.09686e-07	2.58694e-07	6.78824	cg03801871
-0.288268	0.596926	-5.99464	2.18135e-08	5.5923e-08	8.36635	cg08314300
-0.479359	0.725447	-12.958	1.35685e-24	3.63723e-23	45.3133	cg23352157
-0.23521	0.710767	-5.45958	2.5969e-07	5.84816e-07	5.94869	cg19750992
-0.127277	0.617042	-2.71592	0.00758064	0.00989249	-3.8315	cg20312390
-0.0948902	0.768219	-2.14406	0.0340351	0.0414201	-5.16157	cg13803688
-0.250947	0.592461	-6.42632	2.72405e-09	7.78286e-09	10.4047	cg24398450
-0.0177474	0.762981	-0.412661	0.680587	0.703952	-7.34253	cg15085883
-0.138329	0.275187	-3.79729	0.000230481	0.000359209	-0.586467	cg25363789
-0.220157	0.19199	-8.78052	1.28698e-14	7.55401e-14	22.5021	cg03466326
-0.0665377	0.222086	-1.18352	0.238931	0.264414	-6.72837	cg12016809
-0.065549	0.691574	-1.48124	0.141151	0.160566	-6.33566	cg12216205
-0.287839	0.55784	-6.71966	6.3866e-10	1.97139e-09	11.8292	cg00348647
0.0476505	0.80664	1.219	0.225222	0.250069	-6.68605	cg04886060
-0.264095	0.606504	-5.6453	1.1144e-07	2.62561e-07	6.77313	cg17575906
-0.126527	0.497948	-3.17951	0.00187507	0.00261829	-2.55148	cg05816398
-0.245691	0.715573	-4.9404	2.53879e-06	5.06339e-06	3.73527	cg08675565
-0.195807	0.553154	-3.96275	0.000125947	0.000202857	-0.0132573	cg05548469
-0.515708	0.76152	-16.3934	1.65626e-32	2.25127e-30	63.4249	cg12377401
-0.218855	0.712034	-4.88426	3.22272e-06	6.34475e-06	3.50453	cg14251267
-0.215436	0.264218	-6.76689	5.01129e-10	1.5679e-09	12.0672	cg13555278
-0.461389	0.685378	-12.3735	3.31544e-23	6.94631e-22	42.136	cg17725851
-0.0039482	0.530305	-0.0861673	0.931476	0.93805	-7.42429	cg12173409
-0.332657	0.378881	-9.12696	1.98058e-15	1.29801e-14	24.3567	cg01413548
-0.188943	0.201391	-7.15564	6.9939e-11	2.45673e-10	14.0051	cg02654940
-0.263843	0.374335	-8.28217	1.89258e-13	9.46469e-13	19.8417	cg22719871
-0.35013	0.735431	-8.09423	5.22242e-13	2.45745e-12	18.8387	cg27530186
-0.226284	0.713352	-5.15953	9.85398e-07	2.06949e-06	4.6524	cg19289870
-0.246833	0.590866	-5.379	3.73074e-07	8.24322e-07	5.59611	cg26800771
-0.363688	0.578093	-8.60482	3.37784e-14	1.87743e-13	21.5474	cg03238359
-0.338056	0.686279	-7.14259	7.53355e-11	2.6338e-10	13.9324	cg21773820
0.0492371	0.767921	1.40292	0.163209	0.184312	-6.44722	cg14684854
-0.246269	0.303292	-5.46389	2.54691e-07	5.74132e-07	5.96762	cg14137279
-0.0530683	0.752439	-1.61637	0.108622	0.125192	-6.12948	cg16274899
-0.146699	0.20856	-2.7692	0.00650816	0.00855189	-3.69332	cg09864050
0.0710559	0.691596	1.80122	0.0741675	0.0870426	-5.81966	cg25428740
-0.147691	0.605969	-3.62264	0.000427873	0.000644987	-1.17055	cg21476463
-0.27504	0.570477	-5.7122	8.18627e-08	1.95862e-07	7.07406	cg11302945
-0.043666	0.58459	-1.01608	0.311626	0.339737	-6.91155	cg18294158
-0.521068	0.73703	-16.463	1.16103e-32	1.64508e-30	63.7779	cg03041109
-0.329184	0.702527	-7.93446	1.21931e-12	5.46356e-12	18.0008	cg19281794
-0.125969	0.741637	-3.5077	0.000635863	0.000938866	-1.54291	cg26793720
-0.100106	0.729241	-2.29165	0.0236607	0.0292887	-4.84561	cg06748966
-0.202483	0.704674	-4.43628	2.03515e-05	3.62279e-05	1.72851	cg14774117
-0.54026	0.752867	-19.6019	2.42419e-39	1.83282e-36	79.0443	cg23131355
-0.101885	0.543659	-1.86145	0.0651152	0.0768691	-5.71183	cg02907402
-0.260993	0.32687	-6.35307	3.89561e-09	1.09259e-08	10.0538	cg07202054
-0.155194	0.158359	-5.2128	7.77966e-07	1.65441e-06	4.88153	cg20449483
-0.186506	0.218968	-7.1452	7.37777e-11	2.58288e-10	13.9525	cg20777461
-0.136347	0.693026	-3.09163	0.0024729	0.00340656	-2.80739	cg13280041
0.0586803	0.539401	1.19872	0.232987	0.258162	-6.71039	cg09573795
-0.252139	0.672862	-5.10906	1.22802e-06	2.54774e-06	4.43887	cg14766448
0.185789	0.662191	4.35824	2.77357e-05	4.85766e-05	1.43151	cg15967709
-0.364932	0.763615	-9.98475	1.77889e-17	1.54309e-16	29.0301	cg23369111
0.124434	0.508086	3.25708	0.00146198	0.00206684	-2.32053	cg21084943
-0.264882	0.67956	-6.34696	4.01317e-09	1.12375e-08	10.0246	cg04439513
0.0599798	0.494972	1.40147	0.163641	0.184774	-6.44922	cg12570716
-0.304461	0.65187	-6.29021	5.2874e-09	1.45832e-08	9.75426	cg08113628
-0.243872	0.703315	-5.30784	5.12451e-07	1.11362e-06	5.28744	cg21999071
-0.401252	0.759587	-9.79951	4.94099e-17	4.0285e-16	28.0165	cg06793679
-0.228552	0.761737	-4.8517	3.69809e-06	7.22542e-06	3.37152	cg19040145
-0.404299	0.752884	-9.54447	2.01075e-16	1.50596e-15	26.6243	cg06705879
-0.199153	0.521791	-4.641	8.88699e-06	1.65431e-05	2.52542	cg05744064
-0.395054	0.667912	-9.43958	3.57681e-16	2.58687e-15	26.0532	cg20231084
-0.32977	0.502367	-8.14259	4.03652e-13	1.92934e-12	19.0934	cg12039611
0.0829097	0.686337	1.74612	0.0833359	0.0972434	-5.91534	cg18288532
-0.409655	0.600304	-12.0457	1.95306e-22	3.64806e-21	40.3723	cg00413380
-0.142697	0.340953	-2.7904	0.00612127	0.00806477	-3.63768	cg12963261
-0.173383	0.652351	-3.8326	0.000202889	0.000318447	-0.465724	cg13647382
-0.161381	0.713471	-3.35029	0.0010781	0.0015474	-2.03688	cg01074354
-0.440325	0.736298	-11.461	5.05461e-21	7.48486e-20	37.1397	cg04211037
-0.489826	0.791882	-13.9268	7.09859e-27	2.89978e-25	50.5358	cg10109747
-0.19705	0.663645	-4.26459	4.0026e-05	6.86437e-05	1.08018	cg04258046
-0.313046	0.718237	-6.50127	1.88544e-09	5.49127e-09	10.7659	cg04421595
-0.377133	0.797615	-9.71445	7.89398e-17	6.25615e-16	27.5517	cg03764364
-0.301968	0.606066	-6.68172	7.71643e-10	2.35767e-09	11.6433	cg08363193
-0.0097876	0.786661	-0.209416	0.834477	0.848794	-7.40599	cg23013850
-0.262808	0.43483	-5.50575	2.10738e-07	4.7984e-07	6.1521	cg00655184
-0.158351	0.346106	-5.31632	4.92041e-07	1.0711e-06	5.32662	cg18061395
-0.39847	0.739224	-9.61014	1.40142e-16	1.07211e-15	26.9824	cg23659056
-0.489898	0.692041	-14.1167	2.53773e-27	1.13478e-25	51.5583	cg10206931
-0.346424	0.761622	-7.96953	1.01264e-12	4.58537e-12	18.1843	cg14898127
-0.0383694	0.575599	-1.06088	0.290863	0.318432	-6.86521	cg08558323
-0.417958	0.735437	-10.0562	1.19898e-17	1.06387e-16	29.4216	cg05347965
-0.235419	0.722024	-5.35107	4.22688e-07	9.27704e-07	5.47467	cg02582194
-0.213721	0.626323	-4.32848	3.11822e-05	5.42696e-05	1.31926	cg00308130
-0.306552	0.600272	-6.70772	6.77847e-10	2.0858e-09	11.7707	cg21792737
-0.116601	0.157161	-3.50279	0.000646135	0.000953211	-1.5581	cg05676377
-0.502838	0.714091	-16.0719	8.60028e-32	9.96507e-30	61.7883	cg14691963
-0.183784	0.739527	-3.87093	0.000176504	0.000279133	-0.333677	cg01188303
0.0311434	0.603745	0.701283	0.484477	0.513632	-7.18144	cg11760198
-0.15692	0.369058	-3.49243	0.00066978	0.00098623	-1.59165	cg05970311
-0.454193	0.742856	-11.8764	5.10441e-22	8.88047e-21	39.4183	cg26489439
0.0457531	0.696562	1.0457	0.297789	0.325619	-6.88113	cg21869765
-0.193898	0.681627	-4.08681	7.91564e-05	0.000130757	0.428856	cg01436551
-0.461907	0.7644	-12.7675	3.83602e-24	9.47626e-23	44.2801	cg23390762
-0.395056	0.594092	-11.8466	5.83271e-22	1.00611e-20	39.2847	cg04274990
-0.443355	0.696204	-10.9402	9.01487e-20	1.09682e-18	34.2772	cg03795071
-0.157451	0.319751	-3.74922	0.000273812	0.000422728	-0.749405	cg00012238
-0.0424364	0.457507	-0.912361	0.363399	0.392561	-7.01126	cg04528771
0.096408	0.805531	2.58365	0.0109691	0.0140603	-4.16419	cg04457069
-0.230109	0.640177	-5.66849	1.00162e-07	2.37309e-07	6.87721	cg20198242
-0.0206666	0.738448	-0.399629	0.690136	0.713063	-7.34784	cg04337538
-0.320451	0.323494	-7.0986	9.43141e-11	3.25259e-10	13.7112	cg13711424
-0.0739992	0.171943	-2.20375	0.0294365	0.0360662	-5.03605	cg13696228
-0.225857	0.733599	-4.76342	5.35516e-06	1.02528e-05	3.0139	cg20424781
-0.0278404	0.43832	-0.795923	0.427639	0.457226	-7.11059	cg05783998
0.0692806	0.559078	1.75561	0.0816935	0.095419	-5.89906	cg24693053
-0.231803	0.441516	-4.86853	3.44438e-06	6.75719e-06	3.44022	cg19180828
-0.254546	0.690955	-5.41296	3.20366e-07	7.13553e-07	5.74431	cg06618277
-0.17885	0.194108	-6.2192	7.41807e-09	2.00916e-08	9.42197	cg15773539
-0.139008	0.601737	-3.27614	0.00137438	0.00194851	-2.26308	cg09114833
-0.167297	0.208048	-3.83299	0.000202606	0.000318024	-0.464405	cg10553204
-0.199709	0.695805	-4.27001	3.91908e-05	6.72846e-05	1.10036	cg04224786
-0.296748	0.686946	-6.97695	1.75064e-10	5.82963e-10	13.1022	cg26441893
0.176968	0.673872	4.42181	2.15591e-05	3.82594e-05	1.67317	cg20372230
-0.11573	0.256091	-2.43856	0.0162029	0.0204103	-4.51201	cg14189853
-0.176683	0.458704	-3.55474	0.000541271	0.000806137	-1.39169	cg14957346
-0.309483	0.445983	-7.47508	1.35716e-11	5.25547e-11	15.6219	cg18772399
-0.316012	0.548943	-6.79951	4.28293e-10	1.3531e-09	12.2221	cg15633073
-0.255988	0.710735	-6.55811	1.4246e-09	4.21644e-09	11.041	cg19397885
-0.146355	0.675523	-3.54913	0.000551827	0.00082097	-1.40984	cg12105671
-0.34146	0.749091	-7.63854	5.7874e-12	2.36046e-11	16.4629	cg24854861
-0.0241482	0.656169	-0.50911	0.611606	0.637723	-7.29794	cg05014245
-0.428713	0.638107	-11.6107	2.21153e-21	3.47675e-20	37.9611	cg16408555
-0.0673557	0.716315	-1.58012	0.116698	0.134007	-6.18649	cg10512742
-0.214713	0.20338	-7.62268	6.23006e-12	2.53039e-11	16.3895	cg01211283
-0.427269	0.754477	-10.7415	2.70792e-19	3.0762e-18	33.1848	cg14882082
-0.0991789	0.245102	-2.47121	0.0148618	0.018795	-4.43532	cg12020533
-0.107114	0.525161	-2.69463	0.00805209	0.0104748	-3.88602	cg12045443
-0.00968435	0.582776	-0.242603	0.808725	0.825088	-7.39846	cg00405825
0.112234	0.74811	3.13251	0.00217567	0.00301465	-2.6891	cg21858108
-0.212423	0.70013	-4.52223	1.44136e-05	2.6128e-05	2.05997	cg21028981
-0.0906416	0.759365	-2.42402	0.0168344	0.0211681	-4.54589	cg09704136
-0.256633	0.339888	-6.2403	6.73244e-09	1.83282e-08	9.51743	cg15359249
0.0841996	0.773204	2.2725	0.0248271	0.0306691	-4.88769	cg05550420
0.0235281	0.756451	0.661993	0.509238	0.538273	-7.20825	cg08102516
-0.41148	0.743736	-10.8065	1.88966e-19	2.19646e-18	33.5421	cg20443357
-0.258147	0.76148	-5.80642	5.28516e-08	1.29395e-07	7.50128	cg25214823
-0.239231	0.770626	-4.75365	5.57778e-06	1.06569e-05	2.97459	cg08376310
0.033254	0.52992	0.784134	0.434499	0.464004	-7.1199	cg23003225
-0.206595	0.535564	-4.77727	5.0544e-06	9.70527e-06	3.0697	cg01197411
-0.20122	0.472526	-4.77635	5.07378e-06	9.74035e-06	3.06601	cg05137587
-0.233743	0.635575	-4.80172	4.56283e-06	8.81118e-06	3.1685	cg27233027
-0.366004	0.761855	-8.0564	6.38618e-13	2.97165e-12	18.6399	cg27173148
-0.152607	0.721183	-3.50031	0.000652064	0.0009615	-1.56651	cg08901339
-0.0490735	0.619666	-0.96518	0.336386	0.365102	-6.9618	cg20087519
-0.378484	0.788739	-8.81872	1.06087e-14	6.30033e-14	22.6941	cg07464450
-0.127098	0.633946	-2.95051	0.00381239	0.00513733	-3.20554	cg00739770
-0.30007	0.575777	-6.97668	1.75305e-10	5.83725e-10	13.1009	cg16723381
-0.116213	0.605955	-2.42861	0.0166327	0.0209291	-4.53522	cg03173570
-0.285048	0.551138	-8.83362	9.64561e-15	5.75695e-14	22.7876	cg22840076
-0.205766	0.665431	-4.63586	9.07652e-06	1.6875e-05	2.50509	cg02344001
-0.454286	0.736121	-12.1622	1.05865e-22	2.06208e-21	40.9819	cg01033191
-0.182998	0.53088	-3.35351	0.0010667	0.00153191	-2.02697	cg04904059
-0.36018	0.646647	-8.65355	2.59591e-14	1.46491e-13	21.8081	cg15035528
-0.229771	0.728904	-5.00674	1.91115e-06	3.87038e-06	4.0102	cg11778876
-0.488142	0.747048	-13.7698	1.65806e-26	6.30813e-25	49.6925	cg03835151
-0.0339522	0.332331	-0.611502	0.542018	0.570302	-7.24045	cg01786704
-0.144545	0.632169	-3.18989	0.00181408	0.00253759	-2.52084	cg07935886
-0.297106	0.666888	-6.70589	6.84089e-10	2.10403e-09	11.7617	cg15913815
-0.323466	0.564376	-8.58517	3.756e-14	2.07506e-13	21.4424	cg05240610
-0.154572	0.665113	-3.79339	0.000233739	0.000364011	-0.599748	cg06654537
-0.238944	0.698558	-6.16263	9.78709e-09	2.61446e-08	9.15088	cg04799958
-0.276185	0.676225	-6.11461	1.232e-08	3.25229e-08	8.92548	cg27364012
-0.478122	0.725411	-13.4406	9.82458e-26	3.2128e-24	47.9235	cg23038349
-0.104859	0.324149	-2.22694	0.0278075	0.0341597	-4.98653	cg23064601
-0.330509	0.683517	-7.26011	4.1235e-11	1.49456e-10	14.5262	cg03528302
-0.249969	0.545004	-4.99242	2.03236e-06	4.10237e-06	3.95065	cg16851989
-0.393494	0.685845	-9.14468	1.79787e-15	1.18548e-14	24.4526	cg16015816
-0.126148	0.172811	-4.25918	4.08205e-05	6.99276e-05	1.06115	cg10211414
-0.0142321	0.505942	-0.279783	0.780123	0.798404	-7.3887	cg13606990
-0.020697	0.651823	-0.436814	0.663028	0.687115	-7.33223	cg25769732
-0.228714	0.731405	-4.82992	4.05333e-06	7.87955e-06	3.28288	cg17609809
-0.202686	0.63973	-4.63	9.29728e-06	1.72647e-05	2.48194	cg10311324
-0.448299	0.731291	-12.6483	7.30569e-24	1.7183e-22	43.6394	cg01082559
-0.4174	0.698147	-12.1025	1.44008e-22	2.74203e-21	40.6754	cg07618979
-0.281888	0.696665	-6.47076	2.19058e-09	6.32778e-09	10.6186	cg26965236
-0.368856	0.734271	-9.40092	4.42192e-16	3.16188e-15	25.8429	cg12686764
-0.395767	0.57311	-9.75844	6.19579e-17	4.98276e-16	27.792	cg22862112
-0.307064	0.707759	-6.98458	1.68425e-10	5.62118e-10	13.1403	cg06644721
-0.407821	0.701171	-10.6137	5.49444e-19	5.95977e-18	32.4821	cg02384546
-0.0828979	0.198205	-2.34085	0.0208806	0.0259911	-4.73597	cg14652056
-0.306907	0.629901	-7.06477	1.12062e-10	3.82568e-10	13.5414	cg21578207
-0.233618	0.49233	-6.19585	8.34201e-09	2.24695e-08	9.30738	cg27035251
-0.43359	0.738222	-11.4785	4.59086e-21	6.83693e-20	37.2353	cg10995473
-0.0841401	0.564485	-1.93596	0.0552121	0.0656715	-5.57381	cg01309141
-0.10951	0.182161	-2.95274	0.00378677	0.00510523	-3.19936	cg01281157
-0.3025	0.606055	-7.52669	1.03765e-11	4.08456e-11	15.8867	cg21526530
-0.255636	0.741206	-5.5204	1.97184e-07	4.50633e-07	6.21686	cg04583075
-0.500937	0.712496	-15.2269	6.91142e-30	5.12334e-28	57.4289	cg21230021
-0.121922	0.685347	-2.33459	0.0212185	0.0263938	-4.75007	cg20433989
-0.0340387	0.318154	-0.682535	0.49621	0.525291	-7.19443	cg21389309
-0.38634	0.46237	-8.60751	3.32913e-14	1.85266e-13	21.5618	cg03213259
-0.188091	0.60943	-4.54527	1.31307e-05	2.39202e-05	2.14962	cg23328556
0.116023	0.770668	3.06525	0.00268423	0.00368269	-2.88303	cg19944656
-0.0649898	0.718481	-1.84551	0.0674152	0.0794613	-5.74069	cg08340482
-0.310441	0.762681	-6.75811	5.26998e-10	1.64469e-09	12.0182	cg03227850
-0.233845	0.638019	-5.37945	3.72315e-07	8.2268e-07	5.59809	cg18002794
-0.241617	0.670863	-5.9454	2.75343e-08	6.97582e-08	8.13855	cg21919596
-0.151749	0.608137	-3.92581	0.000144355	0.00023083	-0.142862	cg26152923
-0.405202	0.515826	-11.4826	4.45334e-21	6.65511e-20	37.2653	cg24851818
-0.398285	0.629603	-9.36697	5.32669e-16	3.76808e-15	25.6583	cg08527127
-0.370205	0.459402	-8.56525	4.18228e-14	2.29738e-13	21.336	cg26139975
-0.385696	0.724275	-9.37125	5.20316e-16	3.68516e-15	25.6816	cg06357908
-0.127748	0.255325	-2.8002	0.00594954	0.00784831	-3.61182	cg09626984
-0.0795848	0.330607	-2.05146	0.0423876	0.0510773	-5.34985	cg15007983
-0.101096	0.166511	-2.06534	0.0410333	0.0495175	-5.32212	cg13680188
-0.490354	0.583249	-15.2441	6.31748e-30	4.74332e-28	57.5182	cg22584718
-0.149059	0.560477	-3.59662	0.000468394	0.000703013	-1.25572	cg13727089
-0.502913	0.765992	-15.1216	1.20119e-29	8.5221e-28	56.8795	cg22878550
-0.239518	0.571767	-4.73703	5.97724e-06	1.13766e-05	2.90784	cg14579898
-0.156332	0.25133	-5.05566	1.54408e-06	3.16296e-06	4.21654	cg12959121
-0.517132	0.697943	-16.8357	1.75312e-33	2.98419e-31	65.6558	cg10508854
-0.337697	0.679821	-7.77229	2.86912e-12	1.22118e-11	17.1556	cg10327756
-0.309342	0.437452	-6.72358	6.26279e-10	1.93577e-09	11.8485	cg27508378
-0.171936	0.733662	-3.74079	0.000282164	0.000434851	-0.777801	cg05548325
-0.323552	0.838074	-8.15657	3.74659e-13	1.79978e-12	19.1671	cg07838270
-0.190587	0.694621	-4.14835	6.26491e-05	0.000104752	0.651965	cg18850264
-0.230073	0.69096	-5.21807	7.62211e-07	1.62293e-06	4.90171	cg24759064
-0.264921	0.578514	-6.32766	4.40847e-09	1.22816e-08	9.93251	cg03521113
0.0647543	0.405025	1.17397	0.242721	0.268363	-6.73955	cg17960080
-0.376134	0.657126	-8.84532	9.18208e-15	5.49087e-14	22.8371	cg08977790
-0.400324	0.63381	-10.6951	3.50226e-19	3.90608e-18	32.9293	cg26571928
-0.206658	0.179307	-6.36062	3.73534e-09	1.04989e-08	10.0946	cg05931423
-0.260128	0.677991	-6.0358	1.79426e-08	4.64312e-08	8.55748	cg14694381
-0.216146	0.343189	-4.4266	2.11518e-05	3.75796e-05	1.69148	cg13848905
-0.0296945	0.637658	-0.690299	0.491333	0.520444	-7.18909	cg24116965
-0.136556	0.749131	-3.06331	0.00270041	0.00370387	-2.88857	cg06674275
0.117822	0.751529	3.48769	0.00068018	0.00100067	-1.60625	cg26515213
-0.254161	0.705689	-5.54058	1.79899e-07	4.13274e-07	6.30624	cg20417723
-0.243445	0.279832	-5.14901	1.03178e-06	2.16196e-06	4.60777	cg07570470
-0.186081	0.532632	-3.59603	0.000469349	0.000704367	-1.25763	cg15190383
-0.202707	0.459631	-4.41269	2.23563e-05	3.96004e-05	1.63832	cg27125591
-0.436325	0.796632	-11.5611	2.90786e-21	4.48124e-20	37.6891	cg12801067
0.0537391	0.675539	1.50036	0.136135	0.155143	-6.30754	cg00339657
-0.317813	0.72038	-7.20528	5.4648e-11	1.9488e-10	14.2487	cg05942111
-0.0849475	0.327024	-1.59009	0.114432	0.131549	-6.17093	cg18417245
-0.290695	0.50515	-6.9101	2.455e-10	8.01294e-10	12.7695	cg01804036
-0.199529	0.64975	-3.95807	0.000128145	0.000206227	-0.0297048	cg13522575
-0.153885	0.469456	-3.83332	0.00020236	0.00031768	-0.463252	cg16706749
0.159531	0.158954	2.98547	0.00342936	0.00464618	-3.10841	cg10927841
-0.31381	0.657094	-7.44504	1.58621e-11	6.08118e-11	15.4681	cg08707988
-0.507424	0.781465	-15.1892	8.42339e-30	6.14313e-28	57.2322	cg16352799
0.0682039	0.847441	1.88009	0.0625081	0.0739339	-5.67778	cg06627617
0.0587648	0.772944	1.38599	0.168307	0.189796	-6.47055	cg17789193
-0.438668	0.78526	-12.1692	1.01864e-22	1.99001e-21	41.0202	cg03454017
-0.241642	0.501262	-6.85993	3.15567e-10	1.01479e-09	12.5223	cg01595366
-0.0210881	0.749766	-0.561735	0.575339	0.602804	-7.2697	cg08024887
-0.390653	0.724316	-10.3143	2.88034e-18	2.80522e-17	30.8371	cg00463367
-0.180715	0.671358	-4.41152	2.24601e-05	3.97764e-05	1.63388	cg02083322
-0.0771903	0.59325	-2.02959	0.044599	0.0535832	-5.39319	cg11836829
-0.182677	0.448964	-4.57501	1.16376e-05	2.13366e-05	2.26576	cg03725192
-0.199424	0.63752	-3.68916	0.000338857	0.000516842	-0.950687	cg05353884
-0.166866	0.702605	-3.44195	0.000794402	0.00115852	-1.75152	cg15603009
-0.424888	0.634374	-10.8032	1.92459e-19	2.23419e-18	33.5239	cg07018964
-0.401237	0.625878	-10.6026	5.84408e-19	6.30796e-18	32.4208	cg08035195
-0.200078	0.640292	-4.53559	1.36558e-05	2.48329e-05	2.11191	cg01256139
0.0986666	0.669352	2.08784	0.0389172	0.0470767	-5.2768	cg18011253
-0.342085	0.679899	-7.91104	1.38013e-12	6.13373e-12	17.8784	cg24145481
-0.464731	0.648183	-12.5301	1.40558e-23	3.15125e-22	42.9891	cg07010373
-0.111293	0.454997	-2.18291	0.0309797	0.0378644	-5.08028	cg03850256
-0.501851	0.681562	-15.5611	1.20736e-30	1.07094e-28	59.163	cg20934839
-0.459956	0.836562	-12.1245	1.30221e-22	2.49775e-21	40.776	cg21463368
-0.338101	0.660294	-7.47456	1.36084e-11	5.26868e-11	15.6192	cg08370787
-0.35008	0.465997	-8.58826	3.69383e-14	2.04333e-13	21.4589	cg13398470
-0.312963	0.554485	-7.44196	1.6118e-11	6.17334e-11	15.4523	cg27488648
-0.215676	0.468481	-4.70403	6.8538e-06	1.29456e-05	2.77583	cg12569246
-0.518554	0.799944	-16.2683	3.1382e-32	3.97522e-30	62.79	cg04147929
-0.452649	0.631329	-11.6942	1.39438e-21	2.26017e-20	38.4195	cg14103147
-0.4138	0.610011	-10.7778	2.21558e-19	2.55435e-18	33.384	cg24084782
-0.298142	0.727188	-7.0896	9.87462e-11	3.39729e-10	13.6659	cg23570810
0.153114	0.760315	3.92205	0.000146364	0.000233877	-0.155988	cg23104954
-0.0524879	0.435556	-1.09069	0.277585	0.304668	-6.8333	cg07318983
-0.193287	0.193003	-4.99702	1.99262e-06	4.02631e-06	3.96978	cg24569492
-0.0558734	0.238327	-1.67108	0.0972935	0.112717	-6.04111	cg01649334
-0.402369	0.821982	-9.46447	3.12013e-16	2.27583e-15	26.1886	cg06158111
-0.317855	0.642425	-7.92931	1.25298e-12	5.60404e-12	17.9739	cg13628022
-0.21915	0.303327	-5.21764	7.63655e-07	1.62583e-06	4.89987	cg04821993
-0.244444	0.582901	-5.73288	7.43894e-08	1.78879e-07	7.1675	cg17295834
-0.238761	0.331039	-6.08032	1.45139e-08	3.79668e-08	8.76504	cg09750210
-0.183993	0.676872	-4.29343	3.57701e-05	6.17388e-05	1.18778	cg19741645
-0.215775	0.667184	-4.5302	1.39567e-05	2.53415e-05	2.09095	cg10106639
-0.148538	0.61546	-3.20199	0.00174537	0.00244537	-2.48504	cg19708418
-0.338836	0.580262	-7.71789	3.81851e-12	1.5975e-11	16.8733	cg09285525
-0.413012	0.651801	-10.5959	6.06287e-19	6.52567e-18	32.3843	cg07612978
-0.288207	0.365828	-8.09312	5.2465e-13	2.46761e-12	18.8341	cg02056751
-0.120269	0.203054	-3.88224	0.000169204	0.000268255	-0.293799	cg04629133
-0.335327	0.594863	-7.68071	4.64058e-12	1.91881e-11	16.6809	cg18178197
0.0510115	0.654753	1.42706	0.156145	0.176711	-6.41345	cg09824900
-0.280837	0.456037	-7.74091	3.38362e-12	1.42591e-11	16.9927	cg19175364
-0.211677	0.223671	-7.49042	1.24224e-11	4.83576e-11	15.7086	cg26646411
-0.190714	0.29619	-5.51633	2.00475e-07	4.57638e-07	6.20053	cg05043557
-0.427693	0.802298	-10.6847	3.70867e-19	4.12286e-18	32.8724	cg02274361
-0.0438296	0.655606	-0.781952	0.435775	0.465287	-7.12161	cg21970929
-0.36665	0.585507	-8.19496	3.0527e-13	1.48261e-12	19.3696	cg11134801
-0.162501	0.241397	-5.25857	6.3574e-07	1.36643e-06	5.07762	cg07604117
-0.266116	0.368515	-6.96597	1.85076e-10	6.1424e-10	13.0475	cg15701412
-0.0695204	0.624751	-1.59229	0.113936	0.131007	-6.16748	cg09002684
-0.209814	0.716781	-4.66654	8.00126e-06	1.49823e-05	2.62659	cg24138528
-0.434264	0.679441	-12.2247	7.46452e-23	1.48697e-21	41.329	cg10637995
-0.265376	0.733599	-5.85317	4.24801e-08	1.052e-07	7.71469	cg07232711
-0.0330513	0.70164	-0.860312	0.391324	0.420793	-7.05731	cg22133973
-0.47265	0.700148	-14.6152	1.73998e-28	9.83915e-27	54.2222	cg23447202
-0.302728	0.578654	-6.70637	6.82451e-10	2.09912e-09	11.7641	cg13297560
-0.280443	0.438362	-7.86032	1.80253e-12	7.89151e-12	17.6146	cg20671150
-0.118214	0.495311	-2.47707	0.014632	0.0185169	-4.42146	cg03900378
-0.194188	0.194318	-6.24109	6.67382e-09	1.81771e-08	9.52558	cg00582562
-0.0509529	0.808067	-1.05037	0.295649	0.32342	-6.87626	cg03649649
0.0207449	0.320259	0.42961	0.668246	0.692024	-7.33536	cg16097357
-0.17215	0.729844	-4.13004	6.71814e-05	0.000111904	0.585301	cg14490025
-0.443511	0.699934	-12.4803	1.83612e-23	4.04606e-22	42.7233	cg03046611
-0.190408	0.76464	-3.93533	0.00013938	0.000223303	-0.109551	cg00656991
-0.320878	0.622101	-8.22848	2.5522e-13	1.25353e-12	19.5466	cg25642234
-0.356344	0.75059	-8.50596	5.75747e-14	3.09629e-13	21.0196	cg14004833
-0.162742	0.191908	-4.98794	2.06699e-06	4.16869e-06	3.934	cg25954354
-0.107275	0.508635	-2.54832	0.01208	0.0154153	-4.25056	cg20075309
-0.0695752	0.756619	-1.56932	0.119194	0.136733	-6.20324	cg01251476
0.0246697	0.712523	0.637118	0.525256	0.553964	-7.22443	cg24659295
-0.218435	0.570677	-4.99315	2.02599e-06	4.09034e-06	3.95369	cg16228365
0.00907842	0.72812	0.207122	0.836264	0.850472	-7.40647	cg14685356
-0.260475	0.5076	-7.32611	2.93168e-11	1.08426e-10	14.8624	cg23635560
-0.451835	0.703881	-12.198	8.69192e-23	1.7163e-21	41.1779	cg05416180
0.071869	0.33691	1.6422	0.103153	0.119184	-6.08811	cg02318971
-0.119753	0.64451	-2.72852	0.0073133	0.00955883	-3.79901	cg04018325
-0.23791	0.448661	-5.44306	2.79785e-07	6.2752e-07	5.87613	cg00913360
0.130718	0.727457	4.18341	5.47065e-05	9.21771e-05	0.781214	cg16366686
-0.214608	0.734726	-4.90341	2.97135e-06	5.87974e-06	3.58307	cg23871860
-0.171008	0.188871	-4.28996	3.62575e-05	6.25322e-05	1.17482	cg19906672
-0.145816	0.761416	-3.54414	0.00056136	0.000834414	-1.42593	cg05595692
-0.104721	0.647236	-2.1779	0.0313595	0.0383068	-5.09083	cg22914897
-0.0427978	0.279396	-0.83269	0.406665	0.436239	-7.08067	cg02162286
-0.439254	0.638177	-12.1516	1.12175e-22	2.17474e-21	40.9243	cg02049217
-0.181382	0.746743	-3.83325	0.000202412	0.000317749	-0.463495	cg24725356
-0.381637	0.55659	-8.66978	2.37771e-14	1.34745e-13	21.895	cg15264404
-0.328681	0.468888	-7.89909	1.47011e-12	6.51119e-12	17.816	cg10901383
-0.134627	0.134697	-4.5319	1.38378e-05	2.51455e-05	2.09893	cg13903378
-0.0467252	0.743567	-1.03774	0.301469	0.329392	-6.8894	cg00510718
-0.273086	0.5309	-5.89263	3.53009e-08	8.82269e-08	7.89562	cg07223180
0.0384189	0.743416	0.985768	0.326221	0.354631	-6.94178	cg01257799
-0.169298	0.624769	-4.1016	7.48452e-05	0.000123991	0.482254	cg19446589
-0.306393	0.615974	-7.20888	5.36484e-11	1.91481e-10	14.2669	cg10065739
-0.123992	0.607999	-3.31407	0.00121446	0.00173217	-2.14792	cg01243823
-0.275282	0.580296	-6.11392	1.23609e-08	3.2629e-08	8.92224	cg18845277
-0.274194	0.648034	-6.52287	1.69516e-09	4.96905e-09	10.8703	cg12083086
-0.34751	0.589554	-8.21457	2.74912e-13	1.34472e-12	19.4731	cg22790870
-0.148436	0.280761	-2.73641	0.00715034	0.00935607	-3.77861	cg20191338
0.000362594	0.616886	0.00677976	0.994602	0.995093	-7.428	cg10645091
-0.391065	0.758189	-9.16239	1.63203e-15	1.08239e-14	24.5485	cg26040809
-0.174012	0.236905	-5.5319	1.8652e-07	4.27613e-07	6.27068	cg03546977
-0.33388	0.612053	-8.15591	3.75989e-13	1.80565e-12	19.1635	cg01406145
-0.18883	0.740904	-3.91344	0.000151076	0.000241017	-0.186071	cg21536815
-0.344979	0.661309	-8.5349	4.92602e-14	2.67687e-13	21.174	cg27504460
-0.122823	0.148204	-2.45804	0.0153904	0.0194364	-4.46637	cg15890143
-0.159588	0.490533	-3.81409	0.000216937	0.000339213	-0.529133	cg09069579
-0.216364	0.223454	-7.76937	2.88505e-12	1.22759e-11	17.1495	cg06029792
-0.0586217	0.717828	-1.68334	0.0948927	0.110053	-6.02091	cg00686915
-0.288092	0.568746	-6.49675	1.92787e-09	5.60992e-09	10.744	cg15418423
-0.102845	0.661933	-2.92046	0.00417221	0.00559718	-3.28817	cg17681491
-0.342533	0.532499	-8.29451	1.79264e-13	8.99577e-13	19.896	cg12499211
-0.350314	0.679678	-8.76911	1.3885e-14	8.11056e-14	22.4276	cg09929763
-0.328838	0.692022	-7.41036	1.89865e-11	7.20246e-11	15.2908	cg10741308
-0.1075	0.417671	-2.83024	0.0054504	0.00721859	-3.5321	cg13767001
-0.15361	0.728583	-3.23442	0.0015729	0.00221499	-2.38847	cg10666761
-0.344743	0.426708	-10.8189	1.72118e-19	2.0136e-18	33.6339	cg11075745
0.150925	0.756866	5.02067	1.79573e-06	3.64826e-06	4.07025	cg19789753
-0.448386	0.734991	-14.5976	1.91026e-28	1.06442e-26	54.1293	cg00436603
-0.328181	0.506681	-7.72687	3.64261e-12	1.52842e-11	16.9199	cg22563987
-0.0214624	0.655588	-0.480372	0.631833	0.657204	-7.3122	cg15649857
-0.29926	0.771272	-6.51842	1.73275e-09	5.07189e-09	10.8488	cg03791955
0.095851	0.410677	1.94004	0.0547096	0.0651035	-5.56612	cg01287088
-0.497705	0.761725	-14.6412	1.52452e-28	8.72017e-27	54.3537	cg20866090
-0.25124	0.562288	-6.28665	5.37964e-09	1.48236e-08	9.7373	cg08425229
-0.476385	0.754816	-13.5525	5.32621e-26	1.82731e-24	48.5321	cg09753632
-0.0989098	0.127229	-2.08767	0.0389324	0.0470939	-5.27714	cg10496082
-0.158035	0.14874	-5.35301	4.17807e-07	9.17661e-07	5.48563	cg24137543
-0.111326	0.538556	-2.07444	0.0401655	0.0485193	-5.30384	cg17007628
-0.173739	0.693661	-3.56015	0.000531293	0.000791965	-1.3742	cg05163663
-0.129266	0.806064	-3.15104	0.0020522	0.00285225	-2.63506	cg03728296
-0.157551	0.166079	-5.10302	1.25747e-06	2.6059e-06	4.41559	cg03190505
-0.212115	0.630344	-5.01601	1.83649e-06	3.72733e-06	4.0488	cg06697175
-0.280474	0.268396	-7.60344	6.95327e-12	2.80655e-11	16.2817	cg02916272
-0.455414	0.730141	-12.454	2.13253e-23	4.64047e-22	42.5747	cg17724366
0.00556936	0.703448	0.160055	0.873105	0.884629	-7.41515	cg05908442
-0.114018	0.784003	-3.0057	0.00322419	0.00438149	-3.05173	cg18792803
0.134812	0.662086	4.54109	1.33325e-05	2.42707e-05	2.13471	cg10377510
0.0192981	0.378145	0.419919	0.675292	0.698788	-7.33949	cg20159193
0.0578171	0.756355	1.58496	0.115593	0.132794	-6.17894	cg22801561
-0.269923	0.613129	-6.08419	1.42478e-08	3.73101e-08	8.78315	cg12900790
-0.0967157	0.482831	-2.02038	0.0455589	0.0546848	-5.41131	cg12419522
-0.255339	0.347498	-7.44409	1.58417e-11	6.07504e-11	15.469	cg13358773
-0.237504	0.717122	-5.47941	2.37439e-07	5.37234e-07	6.03591	cg00235313
-0.289484	0.57124	-7.05448	1.18089e-10	4.01816e-10	13.4898	cg11594299
-0.46216	0.686363	-13.0022	1.06062e-24	2.89798e-23	45.5581	cg25645491
0.0762217	0.562388	1.82249	0.0708584	0.0833395	-5.78196	cg07100000
-0.294538	0.593624	-6.73072	6.04342e-10	1.87263e-09	11.8835	cg14523725
0.178491	0.446713	3.69893	0.000327357	0.000500286	-0.918104	cg11565911
-0.483174	0.767931	-14.2554	1.18499e-27	5.65239e-26	52.315	cg00902374
-0.163191	0.372416	-4.48618	1.66659e-05	2.99661e-05	1.92041	cg25543773
-0.223904	0.714749	-5.20045	8.23608e-07	1.74664e-06	4.82649	cg10981717
-0.486737	0.722401	-14.0659	3.32468e-27	1.44528e-25	51.2897	cg15065123
-0.33394	0.393904	-8.43332	8.51149e-14	4.46385e-13	20.6328	cg01585860
0.0654501	0.41929	1.50388	0.135226	0.154161	-6.30232	cg23365482
-0.18868	0.694949	-4.17222	5.71798e-05	9.61078e-05	0.739189	cg18795606
-0.334739	0.583726	-8.54903	4.56465e-14	2.4932e-13	21.2494	cg26525025
-0.304449	0.644859	-6.52878	1.64652e-09	4.83361e-09	10.8989	cg00653041
-0.263438	0.419349	-7.87206	1.67864e-12	7.37909e-12	17.6844	cg26920007
-0.0808441	0.627526	-1.56811	0.119475	0.137031	-6.2051	cg09996633
-0.193464	0.194426	-6.9378	2.11965e-10	6.97852e-10	12.9135	cg27647054
-0.14947	0.220845	-4.8984	3.02852e-06	5.98631e-06	3.56435	cg23152216
-0.0582968	0.181489	-1.11135	0.268628	0.295341	-6.81067	cg09792204
-0.0472275	0.771697	-1.45744	0.147589	0.167521	-6.37018	cg16661744
-0.0640816	0.20557	-1.41636	0.159247	0.180052	-6.42848	cg11081580
-0.0166327	0.759921	-0.429594	0.668258	0.692025	-7.33537	cg26689780
-0.164107	0.610538	-3.4223	0.000848558	0.00123327	-1.81323	cg09065714
-0.443716	0.770898	-11.3079	1.1788e-20	1.6472e-19	36.2983	cg19859445
-0.249331	0.369684	-6.44976	2.42846e-09	6.97835e-09	10.5174	cg11911550
-0.540733	0.732699	-18.718	1.6258e-37	7.29654e-35	74.8736	cg20849286
-0.173783	0.667591	-3.94585	0.000134072	0.000215248	-0.0726671	cg21449926
-0.0932827	0.665454	-2.39131	0.0183346	0.0229565	-4.62138	cg11216632
-0.24284	0.484762	-5.52372	1.94233e-07	4.44249e-07	6.23155	cg10330056
-0.276764	0.702921	-6.04455	1.72111e-08	4.46351e-08	8.59821	cg00011924
-0.163399	0.729389	-3.38926	0.000947512	0.00136894	-1.91634	cg06930513
0.157043	0.750517	4.29484	3.55736e-05	6.14275e-05	1.19306	cg08817867
-0.0850468	0.376875	-2.33701	0.0210877	0.0262377	-4.74463	cg00124095
-0.276512	0.508308	-5.64478	1.11708e-07	2.63173e-07	6.77079	cg13139843
0.0201643	0.115129	0.354777	0.723376	0.744739	-7.36482	cg10463150
-0.184376	0.212702	-5.8888	3.57969e-08	8.93855e-08	7.8816	cg26718033
-0.11211	0.153274	-2.16292	0.0325202	0.0396534	-5.12226	cg04233840
-0.018789	0.786966	-0.435521	0.663963	0.687974	-7.3328	cg00520406
-0.102212	0.596903	-2.32957	0.0214917	0.0267188	-4.76131	cg26064895
-0.317123	0.481725	-7.39336	2.07336e-11	7.81889e-11	15.204	cg25185001
-0.441897	0.693548	-11.0893	3.95017e-20	5.08295e-19	35.0969	cg07314983
-0.317045	0.528364	-8.22074	2.66003e-13	1.30376e-12	19.5057	cg25528474
0.0424967	0.717244	1.25821	0.210742	0.234791	-6.63787	cg23542902
-0.159997	0.25834	-3.69486	0.000332096	0.000507114	-0.931668	cg10376408
0.00622369	0.59379	0.11987	0.904786	0.913936	-7.4208	cg14101940
0.0224597	0.599172	0.405187	0.686058	0.709167	-7.34559	cg21752383
-0.151642	0.28613	-4.32744	3.12938e-05	5.44448e-05	1.31576	cg01181415
-0.192244	0.75503	-3.93612	0.000138974	0.000222689	-0.106786	cg07034145
-0.379925	0.519545	-10.1477	7.23469e-18	6.62756e-17	29.9229	cg01593969
-0.117517	0.571874	-2.58662	0.0108802	0.0139523	-4.1569	cg14284187
-0.417194	0.463733	-10.2594	3.90161e-18	3.71629e-17	30.5359	cg04272694
0.0338909	0.71026	0.917256	0.360839	0.389965	-7.00679	cg10196558
-0.0733305	0.129114	-1.63682	0.104275	0.120414	-6.09678	cg10109500
-0.293312	0.37716	-6.11021	1.25825e-08	3.31778e-08	8.90484	cg13700506
-0.116686	0.542006	-2.27655	0.0245761	0.0303731	-4.87881	cg07416291
-0.215876	0.253571	-6.66407	8.37404e-10	2.54667e-09	11.5625	cg18123677
-0.330153	0.678175	-7.79815	2.50391e-12	1.0751e-11	17.29	cg01076861
-0.189135	0.679493	-4.2378	4.44114e-05	7.57375e-05	0.980715	cg14465769
-0.136842	0.587471	-3.28783	0.00132312	0.00187885	-2.22771	cg00714377
-0.213787	0.199602	-8.18182	3.23723e-13	1.56809e-12	19.3109	cg03805684
-0.0537177	0.266348	-1.0341	0.303159	0.331136	-6.89315	cg17259952
-0.285148	0.602095	-7.24769	4.39557e-11	1.58679e-10	14.4633	cg08610982
-0.180059	0.222294	-4.95269	2.40909e-06	4.81896e-06	3.78602	cg10377582
-0.265534	0.611378	-5.32251	4.80073e-07	1.04645e-06	5.35088	cg00832924
-0.254133	0.322633	-7.34284	2.67995e-11	9.96208e-11	14.9507	cg13516362
-0.104342	0.256777	-2.01703	0.0459131	0.0550932	-5.41789	cg25341338
-0.159718	0.15367	-5.17525	9.17459e-07	1.93401e-06	4.72142	cg19346371
-0.364053	0.671724	-8.0739	5.81877e-13	2.72231e-12	18.7319	cg19535073
-0.214893	0.493434	-5.08641	1.35494e-06	2.79556e-06	4.34351	cg25134818
0.0993683	0.802341	2.80135	0.00592939	0.0078234	-3.60875	cg13709271
-0.119426	0.559236	-2.24161	0.0268154	0.0330053	-4.9549	cg11287647
-0.205258	0.24882	-5.61616	1.27385e-07	2.98161e-07	6.64271	cg11541486
-0.141637	0.570618	-2.57159	0.0113377	0.0145101	-4.19381	cg01374735
-0.329584	0.63058	-8.12628	4.40308e-13	2.09315e-12	19.0074	cg06454901
-0.2092	0.239754	-3.95366	0.000130254	0.00020944	-0.045216	cg25298319
-0.167201	0.298437	-4.31958	3.22895e-05	5.60876e-05	1.28583	cg21084508
-0.200389	0.372054	-6.29633	5.10681e-09	1.41134e-08	9.78789	cg12069540
-0.10388	0.716052	-2.2283	0.0277139	0.0340528	-4.98359	cg04228742
-0.417129	0.496639	-11.5954	2.40559e-21	3.75801e-20	37.8775	cg27006721
-0.205427	0.612734	-4.51771	1.46786e-05	2.65748e-05	2.04246	cg06722282
0.0516308	0.764826	1.34592	0.180852	0.203156	-6.52471	cg01426968
0.107725	0.478327	2.5325	0.0126094	0.0160597	-4.28889	cg05419581
0.0189151	0.723768	0.483608	0.629541	0.654958	-7.31063	cg17817532
-0.291193	0.616377	-6.54696	1.50527e-09	4.44134e-09	10.9869	cg27381584
-0.395913	0.821848	-9.48572	2.77658e-16	2.03994e-15	26.3043	cg17504591
-0.100575	0.678975	-2.09611	0.0381632	0.0462063	-5.26003	cg17552116
-0.241442	0.551339	-6.30731	4.86651e-09	1.34831e-08	9.83558	cg26023303
-0.0256483	0.589977	-0.556074	0.579191	0.606538	-7.27287	cg22324029
-0.33972	0.414765	-9.84277	3.84724e-17	3.18944e-16	28.2642	cg08739696
-0.15351	0.239382	-5.09587	1.2972e-06	2.68263e-06	4.38543	cg03852656
-0.461202	0.699429	-11.7843	8.4807e-22	1.4199e-20	38.9137	cg15648792
-0.183276	0.282663	-4.20358	5.06867e-05	8.57757e-05	0.854352	cg26395331
-0.443656	0.733166	-12.0176	2.34534e-22	4.32621e-21	40.1912	cg08943293
-0.0858996	0.704594	-1.76978	0.0792911	0.0927581	-5.8746	cg24504349
0.173042	0.777802	4.29457	3.56106e-05	6.1485e-05	1.19206	cg00590260
-0.0352873	0.765795	-0.636113	0.525908	0.554569	-7.22507	cg01214847
-0.422887	0.666674	-10.1878	5.79653e-18	5.38217e-17	30.1429	cg02720155
-0.412303	0.699743	-9.95777	2.06443e-17	1.7751e-16	28.8823	cg17217195
0.0751837	0.725278	1.99442	0.0483619	0.0578896	-5.46198	cg22076676
-0.299095	0.390021	-7.13685	7.75794e-11	2.70785e-10	13.9035	cg20690125
-0.370837	0.657226	-9.08207	2.5304e-15	1.63321e-14	24.1139	cg10941445
-0.385466	0.717895	-9.00744	3.80127e-15	2.39639e-14	23.7107	cg27138901
0.0113489	0.759159	0.311451	0.755996	0.775688	-7.37931	cg21854332
-0.500786	0.70834	-15.6244	8.68728e-31	8.0078e-29	59.4901	cg06999127
-0.244726	0.733833	-5.18498	8.81478e-07	1.86268e-06	4.76057	cg12010995
0.0737938	0.754676	2.22808	0.0277249	0.0340646	-4.984	cg24902461
-0.159582	0.241623	-4.9411	2.52544e-06	5.03838e-06	3.74009	cg18303397
-0.515049	0.777223	-16.8273	1.82927e-33	3.0925e-31	65.6136	cg26646527
0.0117602	0.527245	0.25033	0.802758	0.819523	-7.39654	cg19617080
-0.444097	0.678377	-11.3201	1.10192e-20	1.54806e-19	36.3653	cg20066282
-0.0831367	0.406848	-1.85243	0.0664087	0.0783392	-5.72818	cg22392038
-0.16618	0.324628	-5.478	2.38191e-07	5.38823e-07	6.03249	cg03901532
-0.298178	0.573345	-6.89877	2.59944e-10	8.45694e-10	12.7132	cg09331144
-0.419388	0.564655	-10.948	8.63399e-20	1.05423e-18	34.3201	cg13931292
-0.193791	0.216086	-7.14364	7.43679e-11	2.60198e-10	13.9447	cg25629041
-0.040078	0.340991	-1.20944	0.228853	0.253857	-6.69757	cg11628739
-0.264723	0.25899	-7.08643	1.00352e-10	3.44942e-10	13.6501	cg00688840
0.080902	0.750998	2.21321	0.0287646	0.0352796	-5.01594	cg22076160
-0.198394	0.318984	-5.52982	1.88921e-07	4.32727e-07	6.25856	cg26645069
-0.206703	0.212234	-6.19845	8.19846e-09	2.21008e-08	9.32397	cg11268280
-0.0190042	0.401698	-0.357683	0.721206	0.742696	-7.36378	cg14895961
-0.0637439	0.351939	-1.80933	0.0728885	0.0856145	-5.80532	cg26801943
0.107829	0.575503	2.219	0.0283573	0.0348041	-5.00355	cg08640361
-0.179312	0.342759	-4.27633	3.82374e-05	6.57411e-05	1.12393	cg08884539
-0.304155	0.578236	-6.91657	2.37601e-10	7.77328e-10	12.8016	cg02888048
-0.41511	0.714387	-11.0107	6.10374e-20	7.64e-19	34.6646	cg22446491
-0.297503	0.718625	-7.04031	1.26913e-10	4.30379e-10	13.4188	cg16704158
0.081814	0.615386	1.54643	0.124622	0.142647	-6.23836	cg24074477
-0.230958	0.515043	-6.23896	6.77596e-09	1.84401e-08	9.51112	cg23104951
-0.212814	0.294606	-4.6285	9.35442e-06	1.73627e-05	2.47604	cg11868041
-0.132963	0.143171	-3.37286	0.00100055	0.00144148	-1.96721	cg01180479
-0.146903	0.268729	-3.55286	0.000544789	0.000811131	-1.39778	cg17550582
-0.0038969	0.67782	-0.0925548	0.926411	0.933432	-7.42372	cg19684783
-0.153289	0.723679	-3.30772	0.00123996	0.00176645	-2.16727	cg01758539
-0.263512	0.374601	-8.59881	3.44362e-14	1.91217e-13	21.5277	cg04344730
-0.133594	0.728637	-3.51849	0.000612874	0.000906543	-1.50836	cg22904096
-0.461814	0.7822	-12.2401	6.89943e-23	1.3805e-21	41.4075	cg15946133
-0.339549	0.66673	-7.20098	5.58664e-11	1.98861e-10	14.227	cg09459774
-0.139373	0.16897	-4.57249	1.17369e-05	2.1509e-05	2.25734	cg01468514
-0.14325	0.704805	-3.00242	0.00325669	0.00442378	-3.06095	cg15664462
-0.0192948	0.760368	-0.480031	0.632075	0.657428	-7.31236	cg18907610
-0.236685	0.48017	-5.25735	6.40954e-07	1.37695e-06	5.07	cg08468401
-0.49174	0.669386	-13.6951	2.49904e-26	9.20062e-25	49.2848	cg13813710
-0.240878	0.733577	-5.03893	1.66382e-06	3.39403e-06	4.14446	cg14523817
-0.418182	0.582059	-11.7403	1.07729e-21	1.77051e-20	38.6758	cg26085987
-0.458072	0.776805	-12.1819	9.49824e-23	1.86623e-21	41.0897	cg08975197
-0.189878	0.221617	-5.93083	2.93706e-08	7.41697e-08	8.07503	cg14115182
-0.300449	0.710333	-7.55712	8.85481e-12	3.52119e-11	16.0432	cg02938422
-0.446477	0.741982	-11.8441	6.09823e-22	1.04808e-20	39.2414	cg22664405
-0.392709	0.557847	-8.83151	9.89727e-15	5.89793e-14	22.7628	cg21237837
-0.165311	0.246382	-4.14511	6.34284e-05	0.000105994	0.640164	cg17649385
-0.187279	0.577934	-4.13037	6.7097e-05	0.000111769	0.586501	cg24018756
-0.0295281	0.26142	-0.57973	0.563178	0.590911	-7.2594	cg06928634
-0.523479	0.779901	-17.7678	1.66962e-35	4.56197e-33	70.2772	cg12242338
-0.24774	0.735077	-5.47184	2.45699e-07	5.54986e-07	6.00261	cg14215483
-0.0282256	0.736429	-0.830074	0.408134	0.437659	-7.08285	cg16925459
0.0207587	0.720505	0.531582	0.595993	0.622754	-7.28622	cg11263420
-0.43951	0.678207	-11.7609	9.65334e-22	1.60083e-20	38.785	cg01223204
-0.241693	0.65877	-5.4676	2.50455e-07	5.65046e-07	5.98395	cg12171875
-0.0721659	0.25453	-1.70643	0.0905008	0.105202	-5.98251	cg25353171
-0.14722	0.488475	-3.52357	0.000602344	0.000891911	-1.49209	cg07719679
-0.226088	0.725768	-5.60636	1.33233e-07	3.11122e-07	6.59894	cg03331514
-0.461793	0.713761	-13.9675	5.52084e-27	2.29882e-25	50.785	cg10452060
-0.141629	0.693806	-3.70908	0.000315804	0.000483688	-0.884188	cg06291266
-0.15661	0.272414	-4.23393	4.50824e-05	7.68264e-05	0.966373	cg15159104
-0.208674	0.421958	-5.09699	1.29416e-06	2.67678e-06	4.38801	cg10996589
-0.153958	0.727094	-3.35768	0.00105211	0.00151218	-2.01412	cg10085824
-0.0211452	0.427739	-0.389556	0.697552	0.720095	-7.35183	cg16574737
-0.160582	0.426898	-3.3297	0.00115377	0.00165023	-2.10014	cg01017608
-0.44858	0.679246	-12.1174	1.35432e-22	2.5872e-21	40.737	cg03200631
-0.22751	0.314471	-5.32979	4.64758e-07	1.01476e-06	5.3824	cg00464520
-0.216663	0.523602	-4.93126	2.63963e-06	5.25426e-06	3.69758	cg07184237
-0.317798	0.696523	-7.28978	3.53958e-11	1.2947e-10	14.6767	cg13846327
-0.167618	0.748709	-3.52139	0.000606844	0.000898266	-1.49908	cg09497391
-0.38103	0.680226	-8.71001	1.91258e-14	1.09683e-13	22.1105	cg04856042
-0.00456978	0.677168	-0.114774	0.908815	0.917613	-7.4214	cg07735220
-0.150318	0.514178	-3.78628	0.000239783	0.00037295	-0.623907	cg16554145
-0.463124	0.655974	-13.4573	8.78095e-26	2.9002e-24	48.0346	cg21647560
-0.110669	0.638015	-3.02675	0.00302279	0.00412238	-2.99242	cg01168584
-0.0296475	0.53545	-0.607037	0.544968	0.573193	-7.24317	cg23925650
-0.492216	0.793067	-14.5791	2.10952e-28	1.16369e-26	54.0307	cg23219336
0.163127	0.677306	4.31848	3.24299e-05	5.63148e-05	1.28167	cg19060383
-0.244806	0.435355	-4.97314	2.20741e-06	4.43584e-06	3.87065	cg03989507
-0.142968	0.771603	-4.13472	6.59467e-05	0.00010996	0.602882	cg16622061
-0.420451	0.611761	-9.94659	2.19585e-17	1.88272e-16	28.8211	cg15727545
-0.214265	0.602956	-4.64947	8.58323e-06	1.60116e-05	2.55893	cg18812629
-0.23134	0.276854	-6.10702	1.27756e-08	3.36486e-08	8.88993	cg04541670
-0.290662	0.571105	-7.35645	2.50945e-11	9.36233e-11	15.0158	cg19000186
-0.240771	0.468437	-4.67732	7.65361e-06	1.43707e-05	2.66941	cg17227466
-0.397016	0.784043	-10.0572	1.19246e-17	1.05894e-16	29.427	cg07420261
-0.291913	0.604249	-6.09603	1.34646e-08	3.53749e-08	8.8385	cg03563169
-0.391721	0.708686	-9.15547	1.69492e-15	1.12162e-14	24.511	cg02048613
-0.136685	0.743127	-3.33776	0.00112358	0.00160917	-2.07543	cg15497991
-0.26757	0.274835	-8.97522	4.46338e-15	2.7846e-14	23.5509	cg21561492
-0.431953	0.713494	-11.2468	1.65273e-20	2.25511e-19	35.9625	cg16479474
-0.318786	0.5417	-7.47002	1.39328e-11	5.38715e-11	15.596	cg03699663
-0.0581363	0.29294	-1.0795	0.282521	0.309812	-6.84539	cg03086707
-0.052676	0.556043	-1.22101	0.224463	0.249268	-6.68361	cg01829672
-0.256779	0.675657	-5.41872	3.12173e-07	6.96274e-07	5.76952	cg18023263
-0.414805	0.781494	-10.247	4.17932e-18	3.95951e-17	30.4676	cg15852352
-0.356129	0.663175	-8.19408	3.06706e-13	1.48937e-12	19.3649	cg26077099
-0.432275	0.656466	-11.1181	3.36747e-20	4.38089e-19	35.2554	cg15848095
-0.422605	0.749086	-10.2589	3.91304e-18	3.72611e-17	30.533	cg14917100
-0.0142284	0.644585	-0.370838	0.711409	0.733277	-7.35897	cg20719980
-0.191634	0.2424	-7.02304	1.37566e-10	4.64487e-10	13.339	cg00782828
-0.404726	0.563323	-11.1136	3.45257e-20	4.48513e-19	35.2306	cg22346959
-0.220152	0.205697	-7.41253	1.86155e-11	7.06956e-11	15.3097	cg19636302
-0.336585	0.713291	-7.52651	1.03863e-11	4.08808e-11	15.8858	cg18128298
-0.475734	0.678479	-13.6981	2.40579e-26	8.86717e-25	49.3221	cg25783326
0.00440174	0.625018	0.103565	0.917686	0.925525	-7.42263	cg25388882
-0.338177	0.71018	-7.64306	5.65207e-12	2.30887e-11	16.4862	cg20193203
-0.255701	0.445179	-7.81537	2.26424e-12	9.77735e-12	17.3888	cg08977627
-0.225985	0.668047	-4.74635	5.74981e-06	1.09663e-05	2.94527	cg26891099
-0.196763	0.271948	-4.16687	5.83651e-05	9.79971e-05	0.719594	cg25882256
-0.0601652	0.576811	-1.66553	0.0984018	0.113947	-6.0502	cg06815112
-0.137746	0.633349	-2.76814	0.0065281	0.00857695	-3.69609	cg03624195
-0.11136	0.270274	-3.61185	0.000443911	0.000668066	-1.20536	cg25436157
-0.153587	0.574625	-3.91689	0.000149167	0.000238119	-0.174004	cg08272572
-0.0182241	0.752765	-0.341224	0.733529	0.754329	-7.36955	cg03381704
-0.281418	0.465339	-6.56553	1.37334e-09	4.0735e-09	11.077	cg15867164
-0.457021	0.639471	-13.3461	1.59776e-25	5.00861e-24	47.4394	cg11212901
0.00849989	0.755961	0.147817	0.882734	0.893554	-7.41704	cg25994622
0.141012	0.704078	3.27559	0.00137683	0.00195169	-2.26473	cg26411822
-0.282695	0.582939	-5.86379	4.0418e-08	1.00326e-07	7.76332	cg10951235
-0.456489	0.767854	-12.1521	1.11869e-22	2.17008e-21	40.927	cg08451978
-0.212711	0.400892	-6.608	1.10641e-09	3.31836e-09	11.2888	cg26284483
-0.463651	0.694211	-14.3944	5.62837e-28	2.83517e-26	53.0551	cg03922648
0.167554	0.78177	5.49494	2.20603e-07	5.01072e-07	6.10719	cg24225467
-0.0977354	0.146257	-1.98802	0.0490748	0.0586918	-5.47438	cg05250768
-0.0956471	0.635027	-1.68559	0.0944609	0.10958	-6.01721	cg09435668
-0.309363	0.30854	-7.47239	1.37624e-11	5.3256e-11	15.6081	cg16145216
-0.29002	0.717916	-6.57741	1.29499e-09	3.85377e-09	11.1347	cg12608053
0.145175	0.689069	4.12147	6.93836e-05	0.000115359	0.55447	cg02462661
-0.160775	0.188378	-3.26404	0.00142941	0.0020229	-2.29959	cg08049061
-0.515502	0.769485	-17.2285	2.43401e-34	5.1039e-32	67.6167	cg13209739
-0.202402	0.723876	-4.54053	1.33854e-05	2.4364e-05	2.13114	cg19918145
-0.44411	0.649937	-11.7869	8.36233e-22	1.40269e-20	38.9276	cg07392307
-0.357766	0.71176	-8.63546	2.86263e-14	1.60737e-13	21.7112	cg20181079
-0.359142	0.471619	-10.6256	5.02877e-19	5.48465e-18	32.5692	cg06727703
-0.157706	0.175836	-5.16143	9.74719e-07	2.0481e-06	4.66267	cg20779414
-0.264165	0.654094	-6.10032	1.31919e-08	3.46843e-08	8.85853	cg06296067
-0.36226	0.55881	-8.98349	4.33102e-15	2.70714e-14	23.5815	cg11418696
-0.507897	0.819159	-15.3579	3.48381e-30	2.75549e-28	58.1098	cg03426225
-0.167587	0.65695	-3.75665	0.00026664	0.000412266	-0.724317	cg03337057
-0.381887	0.608919	-9.75513	6.3097e-17	5.06984e-16	27.7739	cg17605084
-0.0336811	0.403307	-0.638838	0.52414	0.552863	-7.22333	cg04481923
-0.164338	0.21742	-5.01907	1.80817e-06	3.67202e-06	4.06356	cg10144198
-0.193007	0.438358	-5.27784	5.85389e-07	1.26418e-06	5.1581	cg24093715
-0.244894	0.242783	-5.84429	4.42815e-08	1.0942e-07	7.67411	cg23424003
-0.017891	0.74746	-0.467291	0.641135	0.666112	-7.31841	cg01089639
0.00235537	0.641761	0.0511217	0.959313	0.963363	-7.42671	cg03307177
-0.247162	0.62539	-6.2808	5.5343e-09	1.52239e-08	9.70952	cg06840743
-0.284029	0.651067	-6.73817	5.82258e-10	1.80798e-09	11.9201	cg07837534
-0.2602	0.585255	-6.0435	1.72968e-08	4.48431e-08	8.59335	cg19820328
-0.472494	0.802995	-12.9468	1.44219e-24	3.85455e-23	45.2527	cg10465202
-0.237116	0.406153	-5.40002	3.39519e-07	7.54078e-07	5.6878	cg10973881
-0.219386	0.267627	-7.53728	9.73227e-12	3.84806e-11	15.9494	cg01001533
-0.42746	0.774731	-10.4464	1.38699e-18	1.4186e-17	31.5626	cg11019014
0.0561759	0.715691	1.53707	0.126895	0.145119	-6.25257	cg16237031
-0.13691	0.56221	-3.07893	0.00257267	0.00353766	-2.84389	cg09672383
-0.428231	0.638291	-10.6031	5.82517e-19	6.28893e-18	32.424	cg23175023
-0.14309	0.720446	-3.64107	0.000401214	0.000606746	-1.10995	cg02152108
-0.277064	0.70418	-5.8902	3.57064e-08	8.91798e-08	7.88445	cg20053110
-0.314027	0.685762	-7.65812	5.2238e-12	2.14302e-11	16.564	cg11012973
-0.329439	0.745852	-8.40152	1.00979e-13	5.24429e-13	20.4637	cg18553305
-0.218111	0.593334	-4.59657	1.06589e-05	1.96391e-05	2.35033	cg07620230
-0.175063	0.333178	-3.55498	0.000540822	0.000805504	-1.39091	cg14538320
-0.163973	0.216805	-5.65824	1.04628e-07	2.47375e-07	6.83429	cg24952744
-0.18451	0.313145	-4.14129	6.43615e-05	0.000107487	0.626225	cg09977969
-0.0546163	0.7075	-1.31849	0.189838	0.212677	-6.56089	cg25399162
-0.110638	0.184952	-3.34758	0.00108717	0.00155963	-2.04484	cg00419564
0.0435976	0.71733	1.0967	0.274958	0.301959	-6.82676	cg03998264
-0.267793	0.660826	-6.05005	1.67666e-08	4.35335e-08	8.62382	cg23756354
-0.183667	0.169862	-7.68461	4.50385e-12	1.86518e-11	16.7098	cg04235071
-0.458726	0.737243	-13.0991	6.2112e-25	1.7662e-23	46.0899	cg26088568
-0.274926	0.553041	-6.08522	1.41785e-08	3.71422e-08	8.78793	cg18834375
-0.18631	0.660261	-4.21152	4.91601e-05	8.33444e-05	0.883582	cg13634966
-0.18576	0.193511	-6.80188	4.20498e-10	1.33035e-09	12.2396	cg09791743
-0.194239	0.332799	-5.1105	1.22036e-06	2.53291e-06	4.44494	cg00276389
-0.219914	0.246479	-5.85318	4.24771e-08	1.05195e-07	7.71476	cg05202804
-0.183913	0.206999	-5.76362	6.42583e-08	1.55772e-07	7.31006	cg06642677
-0.463782	0.741036	-13.3605	1.4923e-25	4.72129e-24	47.5075	cg14444710
-0.45381	0.736107	-11.6691	1.60172e-21	2.57105e-20	38.2817	cg16589260
-0.0990774	0.45058	-1.87014	0.0638884	0.0754964	-5.69599	cg05266321
-0.214205	0.724212	-5.04176	1.64368e-06	3.35549e-06	4.15626	cg19087888
0.102308	0.596397	2.73474	0.00718472	0.00939845	-3.78296	cg04980928
-0.515704	0.740153	-16.2152	4.11939e-32	5.06921e-30	62.5197	cg16692653
-0.339423	0.664674	-7.93954	1.18697e-12	5.32541e-12	18.0274	cg06745229
-0.011716	0.468705	-0.251766	0.80165	0.818493	-7.39618	cg16983084
0.00498079	0.781634	0.138843	0.889806	0.900069	-7.41833	cg02699829
-0.218583	0.702644	-5.08082	1.3882e-06	2.86098e-06	4.31999	cg15977798
-0.0127924	0.608951	-0.328664	0.74298	0.763328	-7.37377	cg07804276
-0.0682946	0.306894	-1.37838	0.170638	0.192278	-6.48096	cg09173768
-0.0659748	0.666767	-1.62334	0.107127	0.123542	-6.11838	cg19382191
-0.33919	0.607919	-9.62932	1.25489e-16	9.67472e-16	27.0917	cg13677022
-0.474364	0.732267	-13.3806	1.35576e-25	4.32241e-24	47.6033	cg02303399
-0.240782	0.302701	-5.68833	9.14076e-08	2.17498e-07	6.96644	cg04550474
-0.293324	0.387758	-6.2753	5.68384e-09	1.56132e-08	9.68338	cg02174765
-0.444831	0.68116	-12.8493	2.40362e-24	6.13644e-23	44.7443	cg00772380
-0.260282	0.436576	-5.33279	4.58593e-07	1.00197e-06	5.39539	cg07244098
-0.229354	0.524056	-4.77309	5.1434e-06	9.86776e-06	3.05285	cg02945266
-0.134655	0.706337	-3.30281	0.00126002	0.00179356	-2.18222	cg26354222
-0.486036	0.748732	-14.2685	1.1106e-27	5.32691e-26	52.3795	cg18978606
-0.00102552	0.727454	-0.0230912	0.981616	0.98352	-7.42775	cg09555736
-0.340675	0.612036	-7.0205	1.40358e-10	4.73335e-10	13.3197	cg12469902
-0.31296	0.423774	-7.64477	5.60183e-12	2.29014e-11	16.495	cg22455720
-0.24749	0.405439	-7.44611	1.56393e-11	6.00296e-11	15.4815	cg04100337
-0.360187	0.758414	-8.44209	8.11943e-14	4.27156e-13	20.6795	cg24924502
-0.340782	0.473239	-7.37458	2.28494e-11	8.56985e-11	15.1082	cg16797699
0.0225499	0.8586	0.66418	0.507841	0.536881	-7.2068	cg08959039
-0.369367	0.686888	-9.14402	1.80435e-15	1.18936e-14	24.449	cg16047292
-0.203161	0.201513	-6.59113	1.2029e-09	3.59353e-09	11.2067	cg01851874
-0.232966	0.478097	-4.88704	3.18496e-06	6.27515e-06	3.51593	cg23334662
-0.391773	0.669773	-9.40035	4.43575e-16	3.17108e-15	25.8398	cg01905690
-0.138737	0.302256	-3.60809	0.00045011	0.000676932	-1.21825	cg27549208
-0.13921	0.608005	-3.34768	0.00108744	0.00155997	-2.04493	cg23209976
-0.135582	0.378775	-2.59214	0.0107163	0.0137534	-4.14329	cg19025234
-0.0217779	0.713451	-0.548339	0.584473	0.611534	-7.27715	cg11911305
-0.208842	0.689854	-4.55758	1.24915e-05	2.28147e-05	2.19764	cg10256790
0.0688268	0.793746	2.02449	0.0451243	0.0541861	-5.4032	cg07450210
-0.0421756	0.351787	-0.987597	0.325327	0.353722	-6.93998	cg01155039
-0.233898	0.389521	-5.42322	3.05917e-07	6.83041e-07	5.78922	cg25729534
-0.272393	0.4482	-7.1791	6.24967e-11	2.21042e-10	14.1165	cg15554005
-0.190793	0.697925	-4.17877	5.5761e-05	9.38694e-05	0.763189	cg13676759
-0.194134	0.590729	-3.64346	0.000397876	0.000602046	-1.10208	cg19745515
-0.465089	0.721123	-13.3161	1.90819e-25	5.89785e-24	47.2632	cg23754934
-0.266335	0.643768	-5.70288	8.5468e-08	2.0406e-07	7.032	cg09637757
-0.0850808	0.752377	-1.99005	0.0488479	0.0584346	-5.47045	cg03309393
-0.142586	0.321307	-3.97752	0.000119231	0.000192543	0.0388408	cg19547319
-0.471612	0.708963	-13.046	8.40262e-25	2.3384e-23	45.7898	cg06399933
-0.335289	0.481223	-7.47036	1.39085e-11	5.37922e-11	15.5977	cg15999356
-0.499386	0.806145	-14.3877	5.97452e-28	2.99887e-26	52.9963	cg16586394
0.113349	0.732175	2.94973	0.00382134	0.00514876	-3.20769	cg22463795
-0.0351187	0.575132	-1.00181	0.31844	0.346697	-6.92589	cg10503655
-0.416892	0.585549	-11.5886	2.4983e-21	3.89303e-20	37.8399	cg25273707
-0.270976	0.415745	-6.30908	4.82477e-09	1.33741e-08	9.84403	cg23788856
-0.537816	0.779101	-19.015	3.91295e-38	2.03195e-35	76.2864	cg05857728
-0.237216	0.314186	-5.22485	7.39796e-07	1.57794e-06	4.9307	cg20570016
-0.323188	0.658421	-7.12006	8.45292e-11	2.9337e-10	13.819	cg02245485
0.0179151	0.575728	0.379023	0.705337	0.727443	-7.35589	cg23867647
-0.166133	0.183739	-6.06119	1.58292e-08	4.12216e-08	8.67972	cg07130150
-0.233567	0.396529	-5.95424	2.64083e-08	6.70733e-08	8.17938	cg09317128
-0.0271186	0.597423	-0.546534	0.585708	0.612743	-7.27814	cg06819935
-0.153654	0.749981	-2.9376	0.00396345	0.00532909	-3.24114	cg13805951
-0.121977	0.679133	-2.4765	0.0146545	0.0185437	-4.42283	cg20701556
0.0971114	0.786978	2.69127	0.00812906	0.0105699	-3.89461	cg16728539
-0.217566	0.508946	-4.50965	1.51636e-05	2.7398e-05	2.0112	cg27151561
-0.141853	0.592367	-2.77265	0.00644364	0.00847058	-3.68428	cg20449074
-0.0804656	0.264577	-2.32319	0.0218421	0.0271338	-4.77555	cg08523343
-0.210814	0.366351	-6.51665	1.73805e-09	5.08619e-09	10.8453	cg10249246
0.176039	0.696079	4.75249	5.60481e-06	1.07048e-05	2.96992	cg01975786
-0.277117	0.68816	-6.32159	4.54032e-09	1.26237e-08	9.90361	cg09048128
0.131335	0.800238	4.39421	2.40218e-05	4.23841e-05	1.56915	cg01178099
-0.210233	0.508072	-4.62387	9.53357e-06	1.7674e-05	2.45777	cg16534307
-0.269352	0.616658	-5.3701	3.88226e-07	8.56066e-07	5.55738	cg24757926
-0.286888	0.558246	-8.72121	1.7754e-14	1.02242e-13	22.1835	cg09029538
-0.0932694	0.212269	-1.84994	0.0667702	0.0787441	-5.73269	cg18644703
-0.269743	0.710304	-6.12207	1.1888e-08	3.14367e-08	8.96044	cg19179099
-0.502506	0.823296	-14.6813	1.24047e-28	7.18661e-27	54.5588	cg03794617
-0.313467	0.572965	-7.05101	1.20189e-10	4.0867e-10	13.4724	cg20908870
-0.250862	0.348181	-5.63548	1.16581e-07	2.74115e-07	6.72914	cg00062245
-0.18181	0.219664	-4.59377	1.07813e-05	1.98521e-05	2.33933	cg05158074
-0.281077	0.676144	-5.69509	8.8598e-08	2.11172e-07	6.9969	cg05390968
-0.213064	0.457025	-6.01046	2.02208e-08	5.20172e-08	8.44044	cg06624056
-0.106875	0.259838	-2.40899	0.0175096	0.0219735	-4.58069	cg21650962
0.135373	0.738233	2.55	0.0120249	0.0153468	-4.24647	cg08798685
-0.154286	0.179945	-5.03238	1.70738e-06	3.47853e-06	4.11912	cg14416302
-0.068678	0.113593	-1.48015	0.141441	0.16087	-6.33725	cg22442454
-0.0876876	0.828139	-1.57832	0.117112	0.134467	-6.18929	cg04165933
0.00854044	0.779768	0.218838	0.827146	0.842089	-7.40396	cg07126783
-0.481206	0.790029	-13.3813	1.36149e-25	4.33648e-24	47.5993	cg15968932
-0.171621	0.26591	-5.66336	1.02188e-07	2.41873e-07	6.8573	cg08987989
-0.225018	0.659807	-4.75258	5.60261e-06	1.07014e-05	2.9703	cg11401514
-0.0578822	0.527326	-1.37103	0.172911	0.194727	-6.49095	cg06231244
-0.184162	0.75376	-4.02791	9.88012e-05	0.000161184	0.217665	cg26880963
-0.331456	0.653279	-7.66838	4.9503e-12	2.03815e-11	16.6171	cg23617067
0.0532734	0.642644	1.46055	0.146739	0.166605	-6.36569	cg13152535
-0.299832	0.740631	-7.39476	2.05841e-11	7.76692e-11	15.2111	cg15788537
-0.253983	0.558902	-6.73613	5.88236e-10	1.82501e-09	11.9101	cg09232805
-0.107706	0.511745	-2.33123	0.021401	0.0266108	-4.75759	cg25405138
-0.252094	0.707296	-5.41319	3.20032e-07	7.12841e-07	5.74532	cg13318964
-0.166475	0.197618	-5.22755	7.29048e-07	1.55602e-06	4.94459	cg06132620
-0.0539818	0.493795	-1.14544	0.254295	0.280441	-6.77243	cg18105749
-0.157095	0.703823	-3.73665	0.00028635	0.000440967	-0.791719	cg19541976
-0.0459093	0.327232	-1.05448	0.293769	0.321464	-6.87195	cg00016913
-0.0508952	0.642666	-0.903017	0.368317	0.397588	-7.01973	cg25838465
-0.135684	0.637372	-2.577	0.0111709	0.0143074	-4.18054	cg13755204
0.0153393	0.455434	0.367572	0.713837	0.735649	-7.36018	cg08253704
-0.41291	0.6559	-10.1037	9.22144e-18	8.32153e-17	29.6821	cg16842280
-0.237189	0.50061	-6.47152	2.18249e-09	6.30605e-09	10.6222	cg19420482
-0.0672171	0.702753	-1.82807	0.07001	0.0823906	-5.77199	cg12858577
-0.491477	0.602488	-15.0128	2.12844e-29	1.43318e-27	56.3108	cg07213685
0.0381884	0.541221	0.865349	0.388565	0.417971	-7.05297	cg11426726
-0.0104045	0.731496	-0.287198	0.774453	0.793068	-7.38659	cg09646173
-0.295088	0.610544	-6.39153	3.22924e-09	9.14561e-09	10.2378	cg11524446
-0.289526	0.542081	-5.76949	6.27665e-08	1.5236e-07	7.33336	cg02550607
-0.473548	0.736307	-13.3969	1.23884e-25	3.98291e-24	47.6929	cg12753804
-0.318054	0.390373	-9.63241	1.21751e-16	9.40696e-16	27.1211	cg24747537
-0.333991	0.462896	-8.11559	4.66109e-13	2.2065e-12	18.9511	cg04784519
-0.190141	0.218124	-6.44565	2.46431e-09	7.07604e-09	10.5026	cg23752548
-0.192077	0.202212	-7.22053	5.01419e-11	1.79644e-10	14.333	cg16617774
-0.407544	0.486715	-10.8504	1.4824e-19	1.75078e-18	33.7832	cg18250474
-0.236558	0.471499	-6.10924	1.26409e-08	3.33203e-08	8.90031	cg23282964
-0.0129645	0.690162	-0.227586	0.820353	0.83586	-7.402	cg07343790
-0.360266	0.69374	-8.90688	6.57123e-15	4.00886e-14	23.1685	cg18064411
-0.497654	0.840688	-14.4261	4.84555e-28	2.47733e-26	53.2044	cg16770774
-0.134642	0.40007	-2.9392	0.00394444	0.00530519	-3.23674	cg22233974
-0.00594616	0.726368	-0.128474	0.897988	0.907633	-7.41973	cg11941941
-0.279961	0.600526	-6.62668	1.01446e-09	3.05543e-09	11.3745	cg26289788
-0.153383	0.294099	-4.10861	7.28832e-05	0.000120888	0.507588	cg00217953
-0.150983	0.242051	-4.74855	5.68618e-06	1.08522e-05	2.95574	cg21833837
-0.202728	0.736999	-4.26777	3.95337e-05	6.78393e-05	1.09202	cg10111214
-0.244214	0.715679	-5.52144	1.96254e-07	4.48653e-07	6.22146	cg03853620
-0.354175	0.551342	-8.45716	7.48734e-14	3.95855e-13	20.7597	cg25508181
0.0611129	0.547113	1.2913	0.199068	0.222444	-6.59604	cg24341129
-0.234468	0.272459	-4.98633	2.08616e-06	4.20548e-06	3.92535	cg04060128
-0.315733	0.743209	-6.77921	4.7416e-10	1.48902e-09	12.122	cg22147898
-0.383631	0.739155	-9.24976	1.01215e-15	6.90389e-15	25.022	cg04746914
-0.413706	0.548667	-11.4257	6.1463e-21	8.96624e-20	36.9454	cg00053916
-0.281322	0.725028	-5.98968	2.23329e-08	5.71867e-08	8.34332	cg18367578
-0.348864	0.503334	-7.76071	3.04923e-12	1.29273e-11	17.0955	cg26466623
-0.144951	0.402923	-3.32744	0.00116233	0.00166186	-2.10704	cg18010752
-0.295276	0.566451	-6.41948	2.81677e-09	8.03135e-09	10.3719	cg13859860
-0.00149241	0.428279	-0.0287522	0.97711	0.97948	-7.4276	cg20682146
-0.201196	0.598583	-4.86807	3.4512e-06	6.76971e-06	3.43831	cg06648780
-0.210263	0.619656	-4.56064	1.23374e-05	2.25484e-05	2.20957	cg00081714
-0.187397	0.338951	-3.53235	0.000584512	0.000867021	-1.46388	cg24800175
-0.103556	0.662323	-2.88939	0.00457779	0.00611276	-3.37296	cg00730780
-0.234211	0.742394	-5.01239	1.86535e-06	3.78242e-06	4.0337	cg10706073
-0.310965	0.643621	-7.00973	1.48247e-10	4.98194e-10	13.2659	cg13805001
-0.146843	0.203942	-2.93505	0.00399393	0.00536862	-3.24816	cg11698888
0.0640352	0.765286	1.83084	0.0695906	0.0819154	-5.76703	cg22330625
-0.167844	0.472813	-3.06433	0.00269196	0.00369283	-2.88568	cg26004810
-0.46221	0.709711	-13.316	1.89959e-25	5.8731e-24	47.2676	cg06952681
-0.196709	0.250723	-6.57117	1.32783e-09	3.94557e-09	11.1097	cg19009417
-0.215614	0.206815	-4.74131	5.87177e-06	1.11883e-05	2.92502	cg08074971
0.0059928	0.687316	0.11377	0.909609	0.918331	-7.42152	cg16789995
-0.280872	0.531397	-7.16437	6.73935e-11	2.37236e-10	14.0422	cg24479776
-0.0753269	0.579945	-1.35276	0.178663	0.200842	-6.51558	cg03278726
-0.207997	0.577835	-5.65823	1.05005e-07	2.48243e-07	6.83114	cg14113353
-0.193344	0.45049	-4.3923	2.42409e-05	4.27516e-05	1.56067	cg26038589
-0.149018	0.147426	-6.02251	1.90288e-08	4.90973e-08	8.49957	cg15243542
-0.489427	0.751713	-13.9591	5.95585e-27	2.46649e-25	50.7103	cg26669435
-0.174451	0.724629	-4.41413	2.22283e-05	3.93899e-05	1.64383	cg20632143
-0.116996	0.464105	-2.8793	0.004717	0.00628916	-3.40032	cg03874868
-0.230045	0.236254	-7.66113	5.09393e-12	2.0932e-11	16.5883	cg11847235
-0.204864	0.706075	-4.54036	1.33945e-05	2.43792e-05	2.13049	cg10125428
-0.197445	0.237534	-5.8065	5.26512e-08	1.28936e-07	7.50465	cg00119460
-0.391561	0.687851	-9.81448	4.54975e-17	3.72852e-16	28.0983	cg03969182
-0.280003	0.637343	-6.18785	8.66955e-09	2.33043e-08	9.26965	cg00490976
-0.199981	0.682407	-4.61233	9.99465e-06	1.84773e-05	2.41228	cg01532392
-0.253969	0.334989	-5.658	1.05117e-07	2.48479e-07	6.8301	cg27095915
0.0241889	0.661228	0.446088	0.656334	0.68079	-7.32813	cg08787039
-0.254676	0.432526	-7.27595	3.79022e-11	1.38039e-10	14.6091	cg22332321
-0.364461	0.696475	-9.32388	6.7454e-16	4.71285e-15	25.4243	cg06931267
-0.205675	0.615052	-4.06525	8.5871e-05	0.000141165	0.351257	cg17356056
0.0136658	0.368588	0.26348	0.792631	0.810034	-7.39315	cg00469814
-0.0867048	0.551459	-1.8909	0.0610367	0.0722763	-5.65789	cg23333920
-0.0354289	0.714451	-0.902135	0.368783	0.398056	-7.02052	cg18445292
-0.441065	0.64566	-13.1844	3.80486e-25	1.11883e-23	46.5764	cg13638983
-0.168031	0.22253	-5.72979	7.51847e-08	1.807e-07	7.15675	cg10471743
-0.129835	0.697191	-3.43353	0.000817192	0.0011902	-1.77799	cg10936879
-0.199991	0.239412	-4.78333	4.9279e-06	9.47355e-06	3.09417	cg02216731
-0.148261	0.62902	-3.81918	0.00021298	0.0003334	-0.511703	cg23917868
-0.455479	0.774193	-12.5684	1.13906e-23	2.58646e-22	43.1981	cg25279613
0.0731068	0.503465	1.45006	0.149637	0.169729	-6.38077	cg10713431
-0.224292	0.587901	-4.83046	4.04409e-06	7.86304e-06	3.28508	cg26256630
-0.238807	0.711384	-5.13971	1.07453e-06	2.24642e-06	4.56838	cg05608541
0.110385	0.693358	3.0556	0.0027657	0.00378801	-2.91058	cg24507760
-0.263612	0.424805	-5.4953	2.20961e-07	5.01862e-07	6.10596	cg15351009
-0.136184	0.165816	-4.17405	5.6709e-05	9.53634e-05	0.746873	cg20780302
-0.162862	0.742685	-3.33359	0.00113908	0.00163022	-2.0882	cg01554140
-0.455338	0.765865	-12.4961	1.69314e-23	3.74765e-22	42.804	cg10609174
-0.17267	0.219487	-6.1324	1.12618e-08	2.98717e-08	9.01301	cg03014427
-0.223005	0.554279	-6.247	6.51526e-09	1.77657e-08	9.54953	cg19677281
-0.300696	0.602799	-6.82806	3.71101e-10	1.1826e-09	12.363	cg06263887
-0.198717	0.602331	-4.28614	3.68026e-05	6.34105e-05	1.16054	cg11386034
-0.126675	0.186041	-2.61084	0.0101779	0.0130912	-4.09703	cg24202381
-0.314824	0.653249	-7.86814	1.7313e-12	7.59945e-12	17.6545	cg24536244
0.0630556	0.691573	1.92708	0.056316	0.066934	-5.5905	cg11931750
-0.160411	0.246634	-4.57745	1.1516e-05	2.11269e-05	2.27579	cg14497545
-0.125444	0.770266	-3.50197	0.000648394	0.000956401	-1.56122	cg11857093
-0.00699167	0.188559	-0.200962	0.841066	0.854961	-7.40773	cg03962809
-0.351685	0.425128	-7.96863	1.01747e-12	4.60595e-12	18.1796	cg25049733
-0.459222	0.720583	-13.1755	4.0859e-25	1.19491e-23	46.5062	cg23008825
-0.0898124	0.24442	-1.70448	0.0908667	0.105609	-5.98579	cg00296121
-0.334026	0.535874	-7.44584	1.57968e-11	6.05943e-11	15.4722	cg06766626
-0.307008	0.524477	-7.62197	6.31132e-12	2.56067e-11	16.3773	cg05835635
-0.23128	0.624293	-6.47156	2.1813e-09	6.3028e-09	10.6228	cg04022137
0.108346	0.821503	3.24778	0.0015058	0.00212509	-2.34811	cg09472600
-0.060487	0.651409	-1.40307	0.163166	0.184265	-6.44701	cg05868410
-0.505213	0.669096	-17.7465	1.85471e-35	5.03994e-33	70.1728	cg26312888
-0.389299	0.70806	-9.54311	2.02576e-16	1.51663e-15	26.617	cg10599633
-0.195313	0.425534	-3.88548	0.000167373	0.000265514	-0.283293	cg10055580
-0.343506	0.591016	-8.75137	1.5286e-14	8.87609e-14	22.3324	cg17886697
-0.413137	0.762317	-10.1182	8.51541e-18	7.71599e-17	29.7612	cg08532914
-0.0887416	0.287687	-2.28477	0.024074	0.0297807	-4.86077	cg27110277
-0.192154	0.198873	-6.25661	6.19123e-09	1.69305e-08	9.59914	cg06406619
-0.102473	0.227931	-1.94184	0.0544882	0.0648494	-5.56271	cg00894757
-0.123934	0.189534	-3.36469	0.00102801	0.00147897	-1.99249	cg00332745
-0.492295	0.779285	-14.5149	2.97511e-28	1.58391e-26	53.689	cg11064395
0.028212	0.536417	0.550017	0.583325	0.610436	-7.27622	cg25914921
-0.219161	0.462521	-5.3707	3.87185e-07	8.53865e-07	5.56	cg10636297
-0.281034	0.525936	-7.03506	1.30348e-10	4.41378e-10	13.3926	cg10736208
0.170064	0.743577	4.82349	4.16211e-06	8.07824e-06	3.25722	cg12647574
-0.0424095	0.261442	-0.811788	0.418513	0.4481	-7.09784	cg23519626
-0.0789441	0.717041	-2.06197	0.0413591	0.0498961	-5.32888	cg04225775
-0.393778	0.482446	-8.95286	5.11698e-15	3.16786e-14	23.4163	cg12792526
-0.253089	0.543852	-6.67086	8.14501e-10	2.48059e-09	11.5902	cg14080982
-0.185266	0.518973	-4.28896	3.64003e-05	6.27664e-05	1.17106	cg16808156
0.108235	0.792997	3.40334	0.00090352	0.00130878	-1.87206	cg25625514
-0.279087	0.573789	-7.07182	1.08107e-10	3.69995e-10	13.5768	cg01579784
-0.46685	0.673338	-13.1449	4.8735e-25	1.40679e-23	46.3312	cg17934130
-0.150776	0.509376	-3.52615	0.000597047	0.000884689	-1.4838	cg10688516
-0.172322	0.220612	-3.18353	0.00185124	0.00258683	-2.53963	cg10627839
-0.200185	0.548455	-4.20239	5.0921e-05	8.61486e-05	0.849945	cg19279616
-0.199717	0.251215	-4.06359	8.64076e-05	0.000142	0.345321	cg07021644
-0.216828	0.257956	-4.37559	2.58983e-05	4.5524e-05	1.49724	cg00685014
-0.234173	0.284986	-6.7356	5.88026e-10	1.82441e-09	11.9102	cg01138819
-0.418343	0.61906	-11.4756	4.6626e-21	6.93752e-20	37.2199	cg07856761
0.189472	0.427062	4.20962	4.95209e-05	8.39259e-05	0.876593	cg05261702
-0.270252	0.543299	-6.62266	1.03493e-09	3.11348e-09	11.3549	cg07078329
-0.164011	0.767535	-3.44466	0.000787187	0.00114844	-1.74298	cg05810439
-0.27718	0.518961	-6.37036	3.58073e-09	1.0087e-08	10.1365	cg14543641
-0.210996	0.69756	-4.82714	4.10105e-06	7.96769e-06	3.27157	cg15050328
-0.14941	0.710651	-2.98706	0.00341275	0.00462477	-3.10395	cg21579197
-0.070694	0.616893	-1.47231	0.143542	0.163145	-6.34867	cg12094942
-0.258136	0.430045	-5.36747	3.92815e-07	8.65568e-07	5.54596	cg16914035
-0.200956	0.358341	-4.24673	4.29011e-05	7.32982e-05	1.01381	cg07158503
-0.0840362	0.219097	-2.43131	0.0165132	0.0207849	-4.52887	cg16997642
-0.175302	0.583717	-4.18383	5.46885e-05	9.215e-05	0.781741	cg02643782
-0.392438	0.640913	-9.74842	6.54709e-17	5.24699e-16	27.7372	cg18776207
-0.452065	0.796152	-11.8551	5.73951e-22	9.9141e-21	39.3017	cg11584101
-0.200677	0.839986	-5.26195	6.28062e-07	1.35072e-06	5.08974	cg17247873
-0.408628	0.62219	-9.89888	2.85689e-17	2.40725e-16	28.56	cg18312429
-0.157981	0.781944	-3.19156	0.00180449	0.00252474	-2.51592	cg26074940
-0.161994	0.664127	-3.06765	0.00266439	0.00365668	-2.87619	cg24219033
-0.228015	0.291548	-5.76719	6.34417e-08	1.53901e-07	7.32292	cg00830420
-0.262035	0.436341	-7.10499	9.12894e-11	3.15321e-10	13.7433	cg26886259
-0.160782	0.266395	-3.47131	0.000719503	0.00105501	-1.65878	cg17694351
-0.205872	0.732747	-4.60344	1.03645e-05	1.91243e-05	2.3773	cg21000919
-0.292621	0.651179	-6.79984	4.27574e-10	1.35115e-09	12.2237	cg26924247
0.168053	0.618734	4.19277	5.2842e-05	8.91948e-05	0.814557	cg11961845
-0.0916108	0.502185	-1.82614	0.070303	0.0827196	-5.77545	cg01803766
-0.292412	0.437961	-7.6001	7.0756e-12	2.85267e-11	16.2645	cg20024403
0.123455	0.804221	4.15302	6.14646e-05	0.000102879	0.669977	cg08136020
-0.325605	0.689181	-8.28031	1.93426e-13	9.66147e-13	19.8208	cg17930169
-0.31237	0.536836	-6.56108	1.40382e-09	4.15879e-09	11.0555	cg07873154
-0.39154	0.744622	-9.82921	4.19507e-17	3.45757e-16	28.1788	cg24717898
-0.0661016	0.429518	-1.37476	0.171754	0.19349	-6.48589	cg24762932
-0.221494	0.701217	-4.84972	3.72904e-06	7.28246e-06	3.36346	cg23013489
-0.215659	0.247211	-6.41962	2.79971e-09	7.98454e-09	10.3774	cg07998677
-0.286903	0.691059	-7.2651	4.01899e-11	1.45876e-10	14.5515	cg15930703
-0.154473	0.681454	-3.08095	0.00255657	0.00351698	-2.83809	cg00923533
-0.228101	0.724526	-5.11105	1.21743e-06	2.5272e-06	4.44727	cg11924931
-0.142404	0.335109	-3.3198	0.00119188	0.00170187	-2.13043	cg12352038
-0.123951	0.710909	-2.74953	0.00688684	0.00902522	-3.7446	cg06784848
-0.15586	0.724357	-3.86252	0.000181998	0.000287326	-0.36274	cg25185057
-0.150404	0.519278	-2.83984	0.00529919	0.0070277	-3.50647	cg09436545
-0.149999	0.746351	-3.0555	0.00276649	0.00378904	-2.91084	cg12739504
-0.437826	0.690094	-10.8885	1.20012e-19	1.43344e-18	33.993	cg08882341
-0.245459	0.737328	-5.52708	1.91288e-07	4.37876e-07	6.24643	cg00611301
-0.0847189	0.702444	-1.86798	0.0641918	0.0758386	-5.69994	cg16764781
-0.450095	0.771389	-13.1264	5.27174e-25	1.51469e-23	46.2525	cg00174508
-0.369914	0.72851	-11.3872	7.39208e-21	1.06381e-19	36.761	cg13100600
-0.113567	0.642268	-2.03679	0.0438598	0.0527474	-5.37896	cg20119798
-0.230151	0.70692	-5.20526	8.06409e-07	1.71189e-06	4.84698	cg07577837
-0.29859	0.788733	-6.27258	5.75923e-09	1.58124e-08	9.67046	cg05058809
-0.366162	0.632709	-8.59253	3.60972e-14	1.99914e-13	21.4817	cg01372683
-0.223636	0.206865	-5.88337	3.68713e-08	9.19504e-08	7.85308	cg18649451
-0.253815	0.686169	-5.26716	6.13747e-07	1.32188e-06	5.11214	cg14104784
-0.373253	0.691717	-8.86723	8.15184e-15	4.90674e-14	22.955	cg25278353
-0.185276	0.812861	-4.61771	9.77693e-06	1.80971e-05	2.43349	cg04910877
-0.0849658	0.343702	-1.6047	0.111175	0.127985	-6.14797	cg07581775
0.030514	0.6173	0.612614	0.541285	0.569561	-7.23976	cg02283931
-0.438851	0.686124	-10.9314	9.46562e-20	1.14786e-18	34.2287	cg06957348
-0.309914	0.639927	-7.22433	4.95586e-11	1.77696e-10	14.345	cg11813512
-0.166776	0.56856	-3.47955	0.00069969	0.00102769	-1.63261	cg08908264
0.145253	0.727192	3.99288	0.000112609	0.000182391	0.0931783	cg23398508
-0.193614	0.606683	-4.33421	3.04883e-05	5.31347e-05	1.34082	cg19453818
-0.219425	0.688164	-4.88777	3.17515e-06	6.25681e-06	3.51891	cg10208303
-0.0761028	0.614715	-1.81177	0.0725107	0.0851888	-5.80101	cg26112706
-0.133798	0.17466	-4.43034	2.08066e-05	3.70021e-05	1.70704	cg23693752
-0.166158	0.611348	-3.43401	0.000815877	0.00118835	-1.77648	cg02098905
-0.175267	0.164067	-4.13277	6.64863e-05	0.000110809	0.595227	cg24800655
-0.401219	0.70452	-10.3891	1.9037e-18	1.90743e-17	31.2482	cg11650987
0.13139	0.788849	3.53291	0.000583391	0.000865423	-1.46208	cg12214003
-0.168447	0.35316	-3.47257	0.000716421	0.00105076	-1.65475	cg11272491
-0.332682	0.690877	-7.38009	2.22071e-11	8.3441e-11	15.1363	cg10144863
-0.391997	0.72399	-9.63305	1.23549e-16	9.53552e-16	27.1074	cg04678892
-0.123689	0.257834	-3.58199	0.000492507	0.000737197	-1.30304	cg10163483
-0.0213368	0.255474	-0.44139	0.659721	0.68396	-7.33022	cg14022881
-0.293073	0.617908	-5.92328	3.0561e-08	7.70074e-08	8.03657	cg20273422
-0.328844	0.522226	-7.69779	4.24316e-12	1.76347e-11	16.7692	cg17750109
-0.504548	0.78977	-15.3064	4.55973e-30	3.50583e-28	57.8422	cg18918116
-0.224593	0.640757	-5.25646	6.43475e-07	1.38219e-06	5.06619	cg08920032
-0.086602	0.229179	-2.27607	0.0246059	0.0304075	-4.87987	cg20264543
0.0266821	0.751876	0.710225	0.478936	0.508203	-7.17513	cg23072086
-0.474861	0.740631	-13.873	9.27652e-27	3.70616e-25	50.2693	cg24482350
-0.451034	0.782202	-12.581	1.06342e-23	2.42915e-22	43.2664	cg07856975
0.107026	0.62651	1.96686	0.0514962	0.0614492	-5.5151	cg10625666
-0.304314	0.641402	-6.27203	5.77435e-09	1.58504e-08	9.66789	cg21236182
-0.362529	0.657737	-8.95013	5.19346e-15	3.21203e-14	23.4016	cg23444677
-0.474847	0.691679	-14.2344	1.32147e-27	6.24733e-26	52.2065	cg25599521
-0.448491	0.753078	-12.1725	9.99947e-23	1.95812e-21	41.0386	cg19497767
-0.217285	0.399933	-6.35988	3.75289e-09	1.05453e-08	10.0901	cg11033709
0.025751	0.266296	0.464925	0.642823	0.667719	-7.31952	cg05431626
-0.0163032	0.143823	-0.353131	0.724607	0.745912	-7.3654	cg19376851
-0.223633	0.217878	-5.89842	3.4353e-08	8.59725e-08	7.92223	cg23215407
-0.381209	0.614243	-9.67621	9.74322e-17	7.63267e-16	27.3429	cg18031326
-0.496225	0.790739	-14.2275	1.41027e-27	6.64177e-26	52.1425	cg11486295
-0.442762	0.644538	-12.0033	2.53726e-22	4.64824e-21	40.113	cg07184465
-0.0657483	0.579082	-1.41701	0.159057	0.179857	-6.42757	cg14468236
-0.128132	0.341501	-2.69477	0.00804893	0.0104711	-3.88567	cg12926720
-0.0910001	0.612658	-1.73473	0.085344	0.0994672	-5.93478	cg02376827
-0.35727	0.764711	-8.05539	6.42056e-13	2.9861e-12	18.6346	cg13929106
-0.207609	0.554426	-4.32204	3.19802e-05	5.55746e-05	1.29505	cg23646360
-0.510688	0.777841	-15.7945	3.59602e-31	3.59544e-29	60.3667	cg12883295
-0.467944	0.723381	-13.7054	2.28319e-26	8.45301e-25	49.3738	cg17206604
-0.429098	0.782411	-11.2546	1.58305e-20	2.16511e-19	36.0053	cg09637885
-0.326992	0.380377	-9.47456	2.92079e-16	2.13971e-15	26.2536	cg09422355
-0.14245	0.606796	-3.25703	0.00146224	0.00206718	-2.3207	cg13456086
-0.254181	0.283982	-6.9234	2.29544e-10	7.52333e-10	12.8356	cg24794881
-0.34709	0.703192	-8.02025	7.73806e-13	3.55847e-12	18.4501	cg17937340
-0.0437452	0.690782	-1.04765	0.296896	0.324688	-6.8791	cg07330288
-0.270573	0.445801	-6.90338	2.5396e-10	8.27136e-10	12.7361	cg23551979
-0.103617	0.215782	-2.66309	0.00879985	0.0113971	-3.96614	cg05119057
-0.425271	0.547052	-12.3327	4.06063e-23	8.38187e-22	41.9338	cg16043888
-0.137463	0.328374	-2.85099	0.00512836	0.0068109	-3.47661	cg05986933
-0.199466	0.672064	-4.78201	4.9553e-06	9.52408e-06	3.08882	cg08971217
-0.147401	0.196625	-5.0752	1.41886e-06	2.92095e-06	4.29851	cg24682012
-0.141099	0.345799	-4.27329	3.86403e-05	6.63855e-05	1.11367	cg12912293
-0.100099	0.311648	-2.14223	0.034185	0.0415943	-5.16535	cg23206461
-0.469493	0.718725	-12.8005	3.20377e-24	8.01419e-23	44.4591	cg14924131
-0.258057	0.622068	-5.4346	2.90648e-07	6.50488e-07	5.83905	cg21245092
-0.218716	0.715942	-4.9627	2.30827e-06	4.62792e-06	3.8274	cg05435224
-0.152173	0.443754	-3.46832	0.000726813	0.00106512	-1.66825	cg00247334
-0.344286	0.742709	-8.03225	7.26042e-13	3.35079e-12	18.5131	cg03602321
-0.142335	0.167672	-4.30918	3.35857e-05	5.81974e-05	1.2479	cg09137125
0.00826284	0.733587	0.225232	0.82218	0.837523	-7.40254	cg03190661
-0.498895	0.784095	-14.993	2.36187e-29	1.57327e-27	56.2074	cg03109316
-0.477846	0.684155	-13.8396	1.11808e-26	4.40236e-25	50.0838	cg01313732
-0.348965	0.762197	-7.87474	1.67192e-12	7.35053e-12	17.6889	cg16314923
-0.0814188	0.494176	-1.73462	0.0853624	0.0994875	-5.93495	cg00816039
-0.461887	0.717317	-12.0122	2.4157e-22	4.44226e-21	40.1618	cg10002131
-0.220367	0.293807	-5.52229	1.95497e-07	4.46983e-07	6.22523	cg27298570
-0.177012	0.676731	-3.5197	0.000610363	0.000903098	-1.50451	cg05180258
-0.308851	0.37402	-7.72013	3.7738e-12	1.57986e-11	16.885	cg12311132
-0.162452	0.293871	-3.12986	0.0021939	0.0030386	-2.69682	cg02011374
-0.319599	0.575252	-7.50894	1.1381e-11	4.45132e-11	15.7956	cg11189268
-0.414776	0.571683	-10.0246	1.42785e-17	1.25491e-16	29.2482	cg04145601
-0.41483	0.847904	-10.5231	9.06994e-19	9.53161e-18	31.9844	cg09390241
-0.358454	0.482677	-8.24682	2.31387e-13	1.14309e-12	19.6436	cg14258143
-0.0660458	0.7683	-1.48236	0.140852	0.160246	-6.33402	cg21608519
-0.134664	0.333451	-3.65239	0.00038563	0.000584416	-1.07262	cg10057904
0.0762577	0.747189	1.9579	0.0525511	0.0626462	-5.53221	cg18623216
-0.188565	0.318358	-5.46723	2.50388e-07	5.64908e-07	5.984	cg12305588
-0.268136	0.590762	-6.5729	1.32416e-09	3.93539e-09	11.1128	cg08325842
-0.249357	0.500548	-5.96051	2.56382e-08	6.52026e-08	8.20832	cg01617750
-0.49109	0.735107	-14.6025	1.86073e-28	1.04742e-26	54.1554	cg18307303
-0.0795933	0.349015	-1.58088	0.116524	0.133818	-6.1853	cg07534843
-0.414404	0.714207	-11.2665	1.48163e-20	2.03819e-19	36.0711	cg03396963
-0.211143	0.747716	-4.53201	1.38546e-05	2.51723e-05	2.09801	cg02455868
-0.182812	0.259782	-3.73491	0.000288132	0.00044347	-0.79758	cg01135546
-0.133139	0.272113	-4.25627	4.12856e-05	7.06683e-05	1.05031	cg23437843
-0.192074	0.664622	-4.12377	6.88016e-05	0.000114441	0.562564	cg13104385
0.183403	0.744445	5.27284	5.97721e-07	1.28938e-06	5.1377	cg17254383
0.00225618	0.723187	0.0526117	0.958128	0.962349	-7.42663	cg09318283
-0.137185	0.152684	-4.54268	1.3247e-05	2.41235e-05	2.1409	cg26607828
-0.204816	0.298344	-4.01478	0.000103778	0.000168847	0.170887	cg10208485
-0.21926	0.236388	-7.12077	8.3596e-11	2.90345e-10	13.8294	cg16930728
-0.170168	0.185408	-5.68087	9.42657e-08	2.23997e-07	6.93603	cg00922841
-0.356667	0.624096	-10.0104	1.54067e-17	1.34848e-16	29.1726	cg06636682
-0.268529	0.477811	-6.86802	3.03533e-10	9.78136e-10	12.5607	cg06304895
-0.0206873	0.779277	-0.557415	0.578277	0.605646	-7.27212	cg22812413
-0.445768	0.742672	-12.1781	9.69826e-23	1.90402e-21	41.069	cg00435528
-0.142361	0.549635	-2.58763	0.0108501	0.0139158	-4.15442	cg01178971
-0.0763073	0.658077	-1.54214	0.12566	0.143775	-6.24488	cg01858014
-0.469721	0.709236	-13.3694	1.43372e-25	4.54559e-24	47.5475	cg20670939
-0.0971153	0.47216	-2.58749	0.0108542	0.0139209	-4.15476	cg05096161
-0.329171	0.669861	-7.59641	7.21318e-12	2.90519e-11	16.2455	cg13173392
-0.206712	0.638951	-4.63669	9.04554e-06	1.68212e-05	2.50839	cg05481579
-0.313231	0.669475	-7.99496	8.84915e-13	4.03872e-12	18.3175	cg00576967
-0.256219	0.675659	-4.95881	2.34694e-06	4.70156e-06	3.81132	cg18899220
0.0222342	0.528211	0.506984	0.613092	0.639172	-7.29902	cg21727486
-0.0930647	0.685291	-2.6059	0.0103176	0.0132628	-4.10927	cg09672233
-0.221556	0.322312	-7.19432	5.73627e-11	2.03872e-10	14.2004	cg19489188
-0.215308	0.382571	-5.98682	2.26367e-08	5.79227e-08	8.33011	cg18724200
-0.188101	0.231492	-6.01071	2.01258e-08	5.1785e-08	8.44473	cg07854954
-0.473736	0.727392	-13.3877	1.3027e-25	4.16529e-24	47.6429	cg13644369
-0.072415	0.486686	-2.08392	0.0392768	0.047492	-5.28471	cg01259637
-0.200559	0.312089	-4.40524	2.30272e-05	4.073e-05	1.60995	cg21030416
-0.303889	0.362219	-8.33689	1.42852e-13	7.26111e-13	20.1206	cg18715243
-0.398536	0.771178	-9.94959	2.15976e-17	1.85338e-16	28.8376	cg08338281
-0.0176206	0.280785	-0.3426	0.732496	0.753378	-7.36908	cg16717099
-0.0130861	0.665738	-0.274725	0.783998	0.802022	-7.39011	cg12360736
-0.2318	0.76896	-4.71312	6.6006e-06	1.24919e-05	2.81214	cg17064981
-0.282145	0.445439	-7.27595	3.80083e-11	1.38408e-10	14.6065	cg15390413
-0.199265	0.487709	-4.03655	9.56523e-05	0.000156368	0.248504	cg13313598
-0.236892	0.369983	-6.23751	6.82381e-09	1.85678e-08	9.50422	cg04557197
-0.349034	0.683769	-9.17223	1.54659e-15	1.02781e-14	24.6018	cg13643180
-0.40988	0.818938	-11.0336	5.37563e-20	6.77996e-19	34.7908	cg00820311
-0.0965111	0.643397	-2.08547	0.0391354	0.0473256	-5.28159	cg13560452
-0.268424	0.418732	-7.58232	7.7478e-12	3.10676e-11	16.1748	cg02695628
-0.0803441	0.738636	-1.55649	0.122212	0.140019	-6.22298	cg04398416
-0.20345	0.289861	-5.83476	4.62243e-08	1.13957e-07	7.632	cg27431877
-0.119318	0.680848	-2.87391	0.00479289	0.00638563	-3.41489	cg21544931
-0.200494	0.227384	-6.72271	6.2507e-10	1.93239e-09	11.8499	cg03374695
-0.144536	0.362548	-2.78032	0.00630255	0.00829314	-3.66418	cg26051413
-0.134447	0.430405	-3.34382	0.00110136	0.00157889	-2.0568	cg13300630
-0.317734	0.725663	-7.10171	9.28273e-11	3.2031e-10	13.7268	cg12865405
0.181466	0.704073	5.0216	1.79288e-06	3.64284e-06	4.07208	cg02442900
0.154986	0.694508	3.8291	0.000205476	0.000322278	-0.477728	cg22505006
-0.283891	0.533819	-5.75889	6.59361e-08	1.59624e-07	7.28526	cg23766724
-0.266405	0.695995	-6.10931	1.26368e-08	3.33111e-08	8.90063	cg24736471
-0.263975	0.37433	-6.54827	1.49557e-09	4.41543e-09	10.9933	cg18101333
-0.461418	0.712058	-12.5887	1.01948e-23	2.3385e-22	43.3083	cg20995928
-0.22361	0.765823	-4.66766	7.96425e-06	1.49189e-05	2.63106	cg17189558
-0.379098	0.680575	-9.75216	6.41359e-17	5.14706e-16	27.7577	cg00614617
-0.314818	0.670913	-6.89489	2.65082e-10	8.61237e-10	12.694	cg23497569
-0.479163	0.528917	-13.8158	1.27479e-26	4.96616e-25	49.9535	cg20047055
-0.299513	0.501291	-6.22615	7.2083e-09	1.95501e-08	9.4505	cg19806221
-0.245522	0.755939	-5.2271	7.32495e-07	1.56291e-06	4.94033	cg01963189
-0.16753	0.618957	-3.80504	0.000224135	0.00034984	-0.560037	cg09929374
-0.412396	0.558904	-10.4592	1.29214e-18	1.32725e-17	31.633	cg21750428
-0.156395	0.727035	-3.43456	0.00081437	0.00118626	-1.77475	cg04395462
-0.133954	0.372187	-3.21979	0.00164865	0.0023163	-2.43214	cg04995300
-0.424125	0.822278	-10.5747	6.81985e-19	7.28273e-18	32.2675	cg08560888
-0.410465	0.646703	-9.77812	5.55902e-17	4.50131e-16	27.8995	cg20040306
-0.147701	0.211666	-4.57304	1.17105e-05	2.14627e-05	2.25951	cg04724477
-0.148081	0.199613	-5.30649	5.14033e-07	1.11696e-06	5.28412	cg06206628
-0.198158	0.667477	-4.22686	4.63318e-05	7.88147e-05	0.940232	cg07869839
-0.259581	0.562143	-7.2419	4.52799e-11	1.63216e-10	14.434	cg23031103
-0.278397	0.523453	-7.27692	3.78191e-11	1.37759e-10	14.6114	cg18117669
0.105045	0.678041	2.80019	0.00594987	0.00784864	-3.61187	cg06233503
-0.164161	0.265267	-3.9445	0.00013474	0.00021629	-0.0773938	cg07258167
-0.244311	0.346345	-7.63005	5.99456e-12	2.43904e-11	16.4276	cg01755924
0.0967039	0.743748	2.44903	0.0157617	0.0198826	-4.48753	cg18915143
-0.0806288	0.265219	-2.40901	0.0175052	0.0219687	-4.58054	cg14440934
-0.186299	0.184317	-7.05955	1.14244e-10	3.89589e-10	13.5219	cg19714985
-0.130614	0.734848	-3.01659	0.00311856	0.00424558	-3.02111	cg00315563
0.0250237	0.658924	0.519464	0.604389	0.630842	-7.2926	cg20495333
-0.0523983	0.657096	-1.08788	0.278816	0.305962	-6.83634	cg18898325
-0.0672305	0.209759	-2.0617	0.04138	0.0499208	-5.32937	cg04894705
-0.34916	0.773584	-8.26761	2.07036e-13	1.03008e-12	19.7535	cg00907461
-0.0997229	0.725161	-2.62627	0.00975193	0.0125703	-4.05861	cg26262157
-0.507634	0.812679	-16.0819	8.1657e-32	9.4948e-30	61.8398	cg10956857
0.130051	0.565804	3.084	0.00253239	0.00348507	-2.82933	cg00923634
-0.187904	0.325406	-4.92366	2.72642e-06	5.41853e-06	3.66628	cg15345206
-0.0863326	0.679957	-2.19336	0.030199	0.0369544	-5.05817	cg04698020
-0.186432	0.300388	-3.7987	0.000229308	0.00035751	-0.581638	cg01609275
-0.188624	0.713941	-3.80749	0.000222165	0.000346923	-0.551679	cg17130745
-0.281954	0.707491	-6.12912	1.14935e-08	3.04537e-08	8.99348	cg02634745
-0.391308	0.77366	-9.19932	1.33376e-15	8.93656e-15	24.7485	cg03180953
-0.1601	0.613729	-3.28594	0.00133129	0.00188997	-2.23344	cg19929852
-0.362462	0.47436	-8.7394	1.63109e-14	9.43806e-14	22.2681	cg11441148
-0.330012	0.709035	-7.29215	3.49664e-11	1.28008e-10	14.6887	cg16593812
-0.343376	0.533117	-7.3723	2.31199e-11	8.66735e-11	15.0966	cg09063835
-0.0258714	0.562742	-0.634015	0.527272	0.555895	-7.2264	cg06271128
-0.202278	0.689856	-4.51569	1.47989e-05	2.6778e-05	2.03461	cg21545673
-0.233702	0.295152	-5.33787	4.48323e-07	9.80453e-07	5.41741	cg22022379
-0.126807	0.696298	-2.50509	0.0135761	0.017239	-4.35479	cg27159987
-0.486566	0.744672	-15.2801	5.23063e-30	3.99073e-28	57.7058	cg25033144
-0.130445	0.317517	-2.38047	0.0188572	0.0235798	-4.64619	cg15951466
-0.473219	0.843249	-12.5913	1.00508e-23	2.30919e-22	43.3225	cg18064754
-0.395642	0.772926	-9.2364	1.08889e-15	7.39681e-15	24.9496	cg08587313
-0.337535	0.641741	-8.03901	7.00437e-13	3.24106e-12	18.5486	cg04801430
-0.228622	0.540511	-5.44604	2.76049e-07	6.19562e-07	5.88922	cg13022977
-0.230771	0.642049	-6.04503	1.71715e-08	4.45369e-08	8.60047	cg04951822
-0.456559	0.728228	-12.5154	1.52316e-23	3.39643e-22	42.9092	cg23634554
-0.0114962	0.756388	-0.287985	0.773853	0.792502	-7.38637	cg08911852
-0.263278	0.602782	-5.80617	5.29129e-08	1.29538e-07	7.50014	cg27400956
-0.418755	0.74335	-10.5686	7.0543e-19	7.52176e-18	32.2339	cg21848671
-0.382475	0.542216	-9.55878	1.85861e-16	1.39932e-15	26.7024	cg25306357
0.0780765	0.663892	1.78903	0.07612	0.0892052	-5.84106	cg04845466
-0.186773	0.623527	-4.1613	5.96232e-05	9.99757e-05	0.699229	cg23010585
-0.0225262	0.362464	-0.40966	0.682782	0.706075	-7.34376	cg22190023
-0.410253	0.700362	-9.72176	7.58253e-17	6.02472e-16	27.5916	cg11006960
-0.209937	0.721126	-4.72121	6.38292e-06	1.21048e-05	2.84449	cg26659853
-0.117295	0.655094	-2.5546	0.0118754	0.0151642	-4.23529	cg06939307
-0.403579	0.697533	-9.96538	1.97957e-17	1.70624e-16	28.924	cg24901028
-0.365656	0.554233	-9.34209	6.10487e-16	4.28919e-15	25.5232	cg17223846
-0.116198	0.589118	-2.69789	0.00797834	0.0103839	-3.87771	cg21828233
-0.304592	0.343353	-6.16074	9.87629e-09	2.63736e-08	9.142	cg20471413
-0.185103	0.688043	-4.88772	3.17574e-06	6.25773e-06	3.51873	cg18163627
-0.307373	0.697507	-7.10196	9.27107e-11	3.19941e-10	13.728	cg14530983
-0.28283	0.310596	-8.05487	6.41654e-13	2.98451e-12	18.635	cg00928816
-0.134631	0.554425	-3.14576	0.00208666	0.002898	-2.65047	cg06631944
-0.427847	0.683993	-10.8443	1.53313e-19	1.80648e-18	33.7497	cg08752080
-0.200179	0.77655	-4.23613	4.47002e-05	7.6204e-05	0.974514	cg07435350
-0.406608	0.682203	-11.0444	5.06462e-20	6.41381e-19	34.85	cg13175739
-0.366465	0.55415	-8.68725	2.16332e-14	1.23243e-13	21.9885	cg06252290
0.220969	0.654401	6.06828	1.53719e-08	4.01022e-08	8.70882	cg03498886
-0.367952	0.783021	-9.55746	1.87222e-16	1.40902e-15	26.6951	cg17068700
-0.297182	0.642514	-7.53001	1.01983e-11	4.01854e-11	15.9038	cg13220917
-0.499755	0.732233	-16.378	1.79156e-32	2.41105e-30	63.3469	cg05071677
-0.299321	0.691856	-6.96177	1.89059e-10	6.26685e-10	13.0265	cg13457515
-0.120836	0.179397	-4.31491	3.28395e-05	5.6974e-05	1.26942	cg03318573
-0.294586	0.608297	-7.25685	4.19332e-11	1.51842e-10	14.5097	cg21053474
-0.286218	0.740279	-7.15216	7.17404e-11	2.51493e-10	13.9806	cg00174743
0.089248	0.642865	2.21582	0.0285803	0.0350648	-5.01036	cg18459489
-0.326517	0.554497	-6.97398	1.77723e-10	5.9138e-10	13.0874	cg01986619
-0.176959	0.663634	-3.78601	0.000240023	0.000373294	-0.624855	cg09614956
-0.336949	0.730898	-7.42422	1.76712e-11	6.7326e-11	15.3616	cg04639905
-0.0862962	0.706638	-1.99643	0.0481394	0.0576357	-5.45807	cg11930926
-0.2386	0.653723	-5.78034	5.96797e-08	1.45272e-07	7.38261	cg08410604
-0.238676	0.324728	-6.24072	6.71865e-09	1.82936e-08	9.51944	cg01952185
-0.185347	0.548858	-5.04726	1.6051e-06	3.28038e-06	4.17928	cg13042575
-0.202981	0.203518	-5.63091	1.19053e-07	2.79661e-07	6.70868	cg09697696
-0.128802	0.643987	-2.51363	0.013268	0.0168656	-4.33432	cg05086444
-0.150825	0.766914	-3.04233	0.00288135	0.00393788	-2.94831	cg05686542
-0.233954	0.562644	-5.57516	1.53668e-07	3.56216e-07	6.45983	cg00851303
-0.437844	0.703339	-11.8738	5.17989e-22	8.99917e-21	39.4037	cg06353655
-0.071912	0.203811	-1.56396	0.120448	0.13809	-6.2115	cg08487063
-0.24372	0.514954	-5.80064	5.42957e-08	1.32776e-07	7.47495	cg17895870
0.191838	0.590239	4.77804	5.03814e-06	9.67536e-06	3.07281	cg10286380
-0.455235	0.757601	-11.776	8.87847e-22	1.48075e-20	38.8681	cg02854179
-0.102236	0.326753	-2.24311	0.0267158	0.0328895	-4.95166	cg23252902
0.100419	0.699965	2.82299	0.005567	0.00736652	-3.55138	cg25202302
-0.168354	0.402353	-3.82123	0.000211414	0.000331079	-0.504711	cg24807294
-0.0295534	0.24662	-0.762157	0.447454	0.476977	-7.13689	cg10044466
-0.226689	0.370496	-4.92109	2.75639e-06	5.47546e-06	3.65571	cg13783725
-0.195217	0.193861	-6.6487	9.03926e-10	2.73848e-09	11.4874	cg09063936
-0.229338	0.57035	-4.98085	2.13577e-06	4.29906e-06	3.9026	cg05157360
-0.256098	0.754286	-5.54479	1.76484e-07	4.0589e-07	6.32492	cg08323135
0.0665853	0.72634	1.74569	0.0834122	0.0973279	-5.91608	cg24341515
-0.301393	0.413448	-8.69958	2.00892e-14	1.14916e-13	22.0615	cg24647428
-0.429767	0.653902	-11.7087	1.28753e-21	2.09933e-20	38.4987	cg25407540
-0.291871	0.33724	-7.16821	6.60807e-11	2.32879e-10	14.0616	cg02097479
-0.400046	0.658758	-10.7311	2.8692e-19	3.24565e-18	33.1273	cg05503887
-0.0169676	0.640369	-0.368813	0.712914	0.734738	-7.35972	cg26943588
0.0070488	0.741335	0.165621	0.868732	0.880648	-7.41424	cg17494199
-0.156323	0.266733	-4.93987	2.53874e-06	5.06338e-06	3.73501	cg22444124
-0.266692	0.588026	-5.79921	5.46577e-08	1.33612e-07	7.46846	cg14656948
-0.0562631	0.229995	-1.19668	0.233779	0.258998	-6.71281	cg25967031
-0.255606	0.631052	-5.50493	2.11519e-07	4.81518e-07	6.1485	cg17537719
0.166243	0.697852	3.6901	0.000337727	0.000515197	-0.947535	cg23733384
-0.451067	0.567059	-12.1462	1.1555e-22	2.23579e-21	40.8949	cg09450260
-0.176293	0.715202	-3.8324	0.000203037	0.000318659	-0.466414	cg09638638
-0.293784	0.467236	-7.27111	3.89663e-11	1.41662e-10	14.582	cg09998251
-0.397504	0.561794	-12.098	1.45815e-22	2.77591e-21	40.6626	cg01458088
-0.130075	0.328872	-3.54102	0.000567391	0.000842911	-1.43596	cg05956150
-0.197901	0.564788	-4.73862	5.93787e-06	1.13069e-05	2.91422	cg20124735
-0.0347172	0.686711	-0.669047	0.504744	0.533824	-7.20355	cg16505764
0.0350496	0.182874	0.685092	0.4946	0.523682	-7.19268	cg21215550
-0.206743	0.215379	-5.96836	2.4648e-08	6.28042e-08	8.24664	cg26069093
-0.278774	0.699183	-6.68205	7.70367e-10	2.35406e-09	11.645	cg17453252
-0.161297	0.195495	-5.09017	1.32969e-06	2.74655e-06	4.36144	cg08241330
-0.193026	0.594397	-3.76114	0.000262399	0.000406076	-0.709159	cg05877550
-0.26978	0.802219	-6.26611	5.94245e-09	1.62821e-08	9.63977	cg04086531
-0.17196	0.712996	-3.69807	0.00032835	0.00050171	-0.920962	cg03221984
-0.184701	0.67676	-4.20582	5.02525e-05	8.50858e-05	0.862575	cg25367374
-0.0545783	0.38702	-1.25103	0.213346	0.237542	-6.6468	cg14092997
-0.323056	0.597462	-8.27748	1.96375e-13	9.79842e-13	19.8058	cg25701164
-0.358915	0.587895	-8.74691	1.56602e-14	9.07902e-14	22.3084	cg01714383
-0.0719358	0.657718	-1.69477	0.0926992	0.107627	-6.00197	cg14706455
-0.0296827	0.651039	-0.612974	0.541048	0.56933	-7.23954	cg06963192
-0.314241	0.614043	-6.44873	2.4407e-09	7.01148e-09	10.5125	cg06842181
-0.154346	0.218987	-5.45324	2.66385e-07	5.99091e-07	5.92357	cg06846752
-0.272985	0.497541	-6.96644	1.84641e-10	6.1288e-10	13.0498	cg19449917
-0.190433	0.203509	-6.97525	1.75341e-10	5.83826e-10	13.1002	cg13879455
-0.446869	0.732133	-11.323	1.08406e-20	1.52361e-19	36.3815	cg15628633
-0.104218	0.42944	-2.34089	0.0208792	0.0259896	-4.7359	cg19696083
-0.0226298	0.430218	-0.602676	0.547856	0.575931	-7.24581	cg03720762
-0.466816	0.733393	-12.7879	3.43039e-24	8.52945e-23	44.3912	cg23745444
-0.228031	0.691942	-5.08738	1.34925e-06	2.78475e-06	4.34758	cg26613778
-0.135675	0.232326	-4.21348	4.87263e-05	8.26513e-05	0.891839	cg23916044
0.137544	0.610476	3.33271	0.00114239	0.00163467	-2.09091	cg16379533
-0.414856	0.750539	-10.0884	1.00349e-17	9.00479e-17	29.5982	cg15976283
-0.00533808	0.519729	-0.109374	0.913087	0.921458	-7.42201	cg27553119
-0.157581	0.171578	-5.19221	8.51673e-07	1.80315e-06	4.79364	cg01654862
-0.197731	0.707854	-4.16263	5.932e-05	9.94977e-05	0.704097	cg05075545
-0.395866	0.600639	-10.6484	4.53495e-19	4.97616e-18	32.6727	cg06285293
-0.279934	0.641257	-6.08013	1.45269e-08	3.79987e-08	8.76416	cg13734338
-0.00673009	0.409089	-0.135482	0.892457	0.90253	-7.4188	cg25144207
-0.496334	0.819216	-14.8734	4.43733e-29	2.81042e-27	55.5805	cg24104433
-0.455804	0.706717	-11.7179	1.22384e-21	2.0008e-20	38.5491	cg26757793
-0.480705	0.709233	-13.7014	2.38213e-26	8.78323e-25	49.3321	cg26687406
0.00015336	0.544936	0.00269597	0.997853	0.998075	-7.42802	cg05670004
-0.170234	0.491074	-4.49727	1.59392e-05	2.87257e-05	1.96325	cg07654588
-0.405899	0.468988	-9.29275	7.99923e-16	5.53197e-15	25.2553	cg06853416
-0.289881	0.465082	-6.72624	6.18015e-10	1.91213e-09	11.8615	cg10022966
-0.421582	0.663963	-10.4702	1.21574e-18	1.25319e-17	31.6935	cg05483388
-0.429194	0.720526	-11.004	6.33367e-20	7.90883e-19	34.6279	cg27296937
-0.340687	0.682377	-7.85067	1.89849e-12	8.2882e-12	17.5634	cg07843512
-0.192634	0.716811	-3.59831	0.000465658	0.000699213	-1.25021	cg27023822
0.0194669	0.517327	0.3586	0.720522	0.742046	-7.36345	cg03340215
-0.299445	0.635578	-6.37203	3.55168e-09	1.00082e-08	10.1444	cg25937451
-0.245186	0.451753	-5.19398	8.47368e-07	1.79438e-06	4.79888	cg00408678
-0.22475	0.740871	-4.95362	2.39956e-06	4.80106e-06	3.78986	cg00286067
-0.170404	0.224131	-5.16058	9.78324e-07	2.05546e-06	4.65909	cg21417459
-0.235922	0.69599	-5.54663	1.75012e-07	4.02774e-07	6.33308	cg26804004
-0.000327915	0.748905	-0.00811285	0.99354	0.994162	-7.42799	cg17766305
-0.24445	0.544867	-5.46402	2.54538e-07	5.73839e-07	5.9682	cg18223939
-0.373597	0.79958	-8.08963	5.35173e-13	2.51467e-12	18.8146	cg05348366
-0.218524	0.6964	-4.8217	4.19587e-06	8.14027e-06	3.24949	cg07376232
0.143929	0.682577	4.2943	3.55983e-05	6.14659e-05	1.19217	cg23768117
-0.333228	0.834438	-7.76384	2.99938e-12	1.27285e-11	17.1117	cg15138339
0.0114197	0.62951	0.240686	0.810207	0.826473	-7.39892	cg22124648
-0.302594	0.414542	-7.21511	5.19602e-11	1.8574e-10	14.2984	cg20067719
-0.253474	0.345678	-7.76389	2.96945e-12	1.26123e-11	17.121	cg15651928
-0.317219	0.36794	-6.59908	1.16324e-09	3.48007e-09	11.2401	cg08787968
-0.248675	0.25442	-8.26741	2.04825e-13	1.0197e-12	19.7635	cg21746120
-0.211759	0.679411	-4.28325	3.72198e-05	6.40938e-05	1.14975	cg24435679
-0.180494	0.537231	-4.49457	1.61133e-05	2.90267e-05	1.95281	cg15300753
-0.122114	0.528147	-2.51224	0.0133175	0.0169266	-4.33764	cg02021641
-0.349012	0.598421	-8.65378	2.59266e-14	1.46329e-13	21.8093	cg07630229
-0.0399141	0.358293	-0.924409	0.357119	0.386164	-7.00022	cg27399052
-0.408308	0.678172	-9.5018	2.54183e-16	1.87623e-15	26.3919	cg13491724
-0.267283	0.727646	-6.0338	1.81138e-08	4.68449e-08	8.54819	cg19471031
-0.119722	0.526722	-2.74163	0.00704449	0.00922329	-3.76511	cg01441777
-0.379449	0.630956	-10.5147	9.5033e-19	9.95538e-18	31.938	cg25401628
-0.474304	0.728487	-13.0969	6.37047e-25	1.80838e-23	46.065	cg01458336
-0.148776	0.6398	-3.23084	0.00159113	0.00223946	-2.39918	cg27280279
-0.118809	0.347301	-2.80994	0.00578333	0.00763861	-3.58605	cg02708185
-0.189668	0.199229	-6.3235	4.4753e-09	1.24555e-08	9.91732	cg06654118
-0.15121	0.536768	-3.09448	0.00245106	0.00337778	-2.79921	cg25290307
-0.376988	0.534697	-10.342	2.47038e-18	2.43029e-17	30.9895	cg05740325
-0.0835877	0.699308	-1.97864	0.0501357	0.0599065	-5.49247	cg15026998
-0.455482	0.639136	-12.2381	6.97298e-23	1.39465e-21	41.3969	cg01720176
-0.424546	0.692749	-11.5337	3.38333e-21	5.16106e-20	37.5386	cg07033513
0.154724	0.351405	3.43602	0.000810383	0.00118077	-1.77016	cg19622662
-0.431639	0.728147	-10.8797	1.2605e-19	1.50103e-18	33.9442	cg12934258
-0.39867	0.599183	-9.94503	2.21486e-17	1.89738e-16	28.8126	cg00047185
-0.270348	0.595426	-7.46438	1.43471e-11	5.53481e-11	15.5671	cg10589813
-0.0210054	0.340137	-0.480668	0.631623	0.657	-7.31206	cg21717017
0.0757488	0.769083	1.7635	0.0803493	0.0939352	-5.88547	cg14523898
-0.244645	0.655776	-5.86244	4.06734e-08	1.00937e-07	7.75716	cg25507226
-0.32091	0.418756	-9.5356	2.07408e-16	1.54965e-15	26.5928	cg09319822
-0.257709	0.355495	-7.78471	2.66119e-12	1.13795e-11	17.2293	cg20437980
-0.208534	0.543994	-4.6364	9.0564e-06	1.68404e-05	2.50723	cg02515553
-0.175658	0.529358	-3.37199	0.00100344	0.00144548	-1.96991	cg05119290
0.0244376	0.615914	0.659078	0.511102	0.540111	-7.21018	cg12622958
-0.227361	0.644003	-4.79153	4.76172e-06	9.17204e-06	3.1273	cg14121282
-0.492449	0.764359	-14.9147	3.56707e-29	2.28846e-27	55.7975	cg02576892
-0.286025	0.342339	-5.84932	4.32527e-08	1.06993e-07	7.69708	cg07926895
-0.422377	0.758994	-12.4532	2.07366e-23	4.52032e-22	42.6016	cg18979491
-0.224416	0.202527	-7.2414	4.50428e-11	1.62373e-10	14.4386	cg03315557
-0.367992	0.624531	-9.32268	6.78977e-16	4.74151e-15	25.4178	cg10158681
-0.193895	0.721355	-4.36596	2.69033e-05	4.71845e-05	1.46073	cg01964121
-0.36974	0.742846	-10.3833	1.96157e-18	1.95987e-17	31.2184	cg11465442
-0.100603	0.551962	-1.87143	0.0637088	0.0752913	-5.69364	cg09506600
-0.147893	0.392468	-4.09855	7.5717e-05	0.00012537	0.47121	cg06541093
-0.488821	0.736523	-13.6803	2.69958e-26	9.81867e-25	49.208	cg16087541
-0.364267	0.716385	-8.96007	4.92015e-15	3.05248e-14	23.4551	cg00675336
0.0414063	0.7314	1.08658	0.279389	0.306553	-6.83775	cg11130630
-0.27737	0.681603	-6.5629	1.39128e-09	4.1235e-09	11.0643	cg20915333
-0.135118	0.267326	-4.20516	5.03145e-05	8.51822e-05	0.86118	cg10231675
-0.0341416	0.350078	-0.719221	0.473396	0.502669	-7.1687	cg07788369
-0.394793	0.714149	-9.34696	5.94404e-16	4.18271e-15	25.5496	cg07842327
-0.246735	0.659323	-5.50164	2.14697e-07	4.88293e-07	6.13397	cg08440121
-0.0514334	0.698632	-1.31544	0.190856	0.213757	-6.56487	cg19322065
-0.398667	0.596229	-11.2807	1.36072e-20	1.88397e-19	36.1555	cg14890224
-0.26557	0.535647	-5.67248	9.83379e-08	2.3321e-07	6.89514	cg19347790
-0.382995	0.682806	-8.88327	7.47123e-15	4.52093e-14	23.0413	cg09644974
-0.265031	0.71522	-6.74017	5.76478e-10	1.79082e-09	11.9299	cg14905600
-0.392056	0.679515	-9.28964	8.13667e-16	5.62075e-15	25.2384	cg26706077
-0.22857	0.591436	-6.26913	5.8561e-09	1.60593e-08	9.65411	cg16089031
0.0435532	0.35907	1.02938	0.305359	0.333364	-6.89799	cg10540364
0.110382	0.732843	3.53507	0.000578677	0.000858777	-1.45462	cg19706320
-0.196253	0.325256	-4.04275	9.34523e-05	0.000152936	0.270663	cg12382153
-0.408917	0.717035	-12.3678	3.30552e-23	6.927e-22	42.1379	cg17213713
-0.350894	0.710115	-8.27707	1.9681e-13	9.81959e-13	19.8036	cg24258347
-0.131157	0.186556	-4.91663	2.80283e-06	5.56303e-06	3.63926	cg03569876
-0.174268	0.653968	-3.84327	0.00019519	0.000307014	-0.429069	cg13460858
-0.151591	0.707755	-2.91583	0.00423085	0.00567178	-3.30091	cg00374056
-0.406249	0.647458	-11.1118	3.48793e-20	4.52811e-19	35.2205	cg04385220
0.0909326	0.436246	1.82959	0.0697805	0.0821301	-5.76927	cg12131414
0.0948458	0.841305	2.56019	0.011696	0.0149475	-4.22167	cg26857315
-0.172316	0.714149	-3.57296	0.000508345	0.000759836	-1.3327	cg03624438
-0.318265	0.396883	-8.78449	1.27736e-14	7.50243e-14	22.5102	cg15461017
-0.249405	0.507451	-6.47697	2.12478e-09	6.14898e-09	10.6485	cg02351804
-0.109117	0.248177	-2.66947	0.00864388	0.0112041	-3.95002	cg03013817
-0.541872	0.75777	-20.4824	4.04938e-41	4.56402e-38	83.0993	cg19015654
-0.453067	0.754392	-13.5486	5.27779e-26	1.8132e-24	48.5404	cg11838237
-0.180197	0.222544	-6.12025	1.19371e-08	3.15572e-08	8.95599	cg14269096
-0.30797	0.489715	-7.15553	7.0513e-11	2.47558e-10	13.9976	cg02590060
0.0229337	0.807031	0.59154	0.555266	0.583239	-7.25248	cg19942083
-0.174272	0.68616	-3.7405	0.000282456	0.000435281	-0.77878	cg02315450
0.0274998	0.649641	0.685335	0.494448	0.523532	-7.19251	cg19499884
-0.152339	0.73125	-3.12577	0.00222232	0.00307628	-2.70872	cg26552233
-0.114431	0.480737	-2.54653	0.0121388	0.0154864	-4.2549	cg00085448
-0.237481	0.666642	-5.39814	3.42407e-07	7.60255e-07	5.67956	cg01720228
-0.39699	0.641151	-9.62973	1.25831e-16	9.69877e-16	27.0892	cg18129282
-0.0087643	0.684583	-0.222453	0.824338	0.839497	-7.40316	cg22867719
-0.23274	0.59955	-5.30311	5.23318e-07	1.13637e-06	5.26704	cg25600951
-0.345307	0.671255	-7.32799	2.90676e-11	1.07564e-10	14.8709	cg23415052
-0.292318	0.500291	-7.23807	4.6183e-11	1.66265e-10	14.4145	cg02299328
-0.353962	0.630344	-8.42119	9.08536e-14	4.7495e-13	20.5683	cg05096637
-0.243702	0.448306	-6.34459	4.05974e-09	1.13611e-08	10.0133	cg07206827
-0.202055	0.520568	-5.45358	2.66819e-07	6e-07	5.92232	cg18584012
-0.227805	0.305156	-6.77386	4.83942e-10	1.51748e-09	12.1015	cg06943141
-0.269862	0.751854	-5.86328	4.05145e-08	1.00553e-07	7.76099	cg11268077
-0.162616	0.682226	-3.92015	0.000147393	0.000235445	-0.16264	cg14023367
-0.225371	0.699198	-4.86822	3.449e-06	6.76553e-06	3.43892	cg10099105
-0.143752	0.317854	-2.94583	0.00386653	0.00520625	-3.21846	cg19846622
0.13614	0.531689	3.34658	0.00109139	0.00156532	-2.04831	cg07751641
-0.370915	0.736487	-8.64829	2.67074e-14	1.50551e-13	21.7799	cg23970546
-0.34438	0.600601	-8.74732	1.56253e-14	9.05933e-14	22.3107	cg20195820
-0.051765	0.411207	-0.998282	0.320141	0.348458	-6.92941	cg13357229
-0.278058	0.616232	-6.61714	1.06365e-09	3.19562e-09	11.328	cg12961069
-0.197622	0.72287	-4.30079	3.47558e-05	6.01064e-05	1.21533	cg18220666
-0.49572	0.660451	-14.1138	2.60188e-27	1.15844e-25	51.5337	cg12018521
-0.413335	0.650789	-10.0575	1.19061e-17	1.05749e-16	29.4285	cg01910638
-0.244893	0.274571	-6.63433	9.7668e-10	2.94826e-09	11.4118	cg01589580
-0.253604	0.384397	-6.05186	1.66223e-08	4.31757e-08	8.63228	cg14944923
-0.142474	0.723194	-4.38069	2.53431e-05	4.46031e-05	1.51779	cg22384395
-0.266689	0.418939	-7.20061	5.59748e-11	1.99239e-10	14.2251	cg00656881
-0.226684	0.533711	-5.35783	4.10113e-07	9.0162e-07	5.50404	cg08744475
-0.186078	0.654221	-3.81948	0.000212751	0.000333068	-0.510683	cg27200466
-0.156399	0.716008	-3.32079	0.00118798	0.00169659	-2.12737	cg14546115
-0.425122	0.641627	-11.6944	1.39329e-21	2.25915e-20	38.4203	cg01105337
-0.496329	0.710372	-14.6581	1.38903e-28	7.97741e-27	54.4461	cg06041188
-0.0619737	0.287908	-1.49539	0.137424	0.156539	-6.31488	cg26975524
-0.501063	0.782593	-15.0049	2.21795e-29	1.48739e-27	56.2698	cg24222324
-0.217892	0.757279	-4.81097	4.38923e-06	8.49613e-06	3.20597	cg06047130
0.074607	0.786348	2.25057	0.0262207	0.0323067	-4.93542	cg09966895
-0.42245	0.707834	-11.5099	3.85811e-21	5.82263e-20	37.4081	cg22497969
-0.483325	0.770895	-14.091	2.88396e-27	1.26961e-25	51.4309	cg01076708
-0.0625989	0.674139	-1.35515	0.177902	0.200039	-6.51237	cg19062174
-0.253033	0.352067	-8.00992	8.08712e-13	3.70816e-12	18.4059	cg12068280
-0.219444	0.443419	-4.8334	3.99447e-06	7.77265e-06	3.29701	cg17633431
-0.20473	0.670831	-4.27641	3.82262e-05	6.57252e-05	1.12421	cg07472159
-0.295864	0.738147	-6.6908	7.37515e-10	2.25813e-09	11.6878	cg26346797
-0.13507	0.627376	-3.60123	0.000460951	0.000692617	-1.24065	cg00028429
-0.209666	0.654101	-4.51366	1.49203e-05	2.69845e-05	2.02675	cg24493367
-0.256708	0.430136	-6.94445	2.06373e-10	6.8064e-10	12.9403	cg09463656
-0.014229	0.840519	-0.253444	0.800356	0.817281	-7.39576	cg01899540
-0.419904	0.739011	-11.0765	4.24074e-20	5.43569e-19	35.0263	cg14094242
-0.218497	0.633979	-4.54975	1.28948e-05	2.35103e-05	2.16706	cg10474597
-0.461003	0.640239	-12.5178	1.50311e-23	3.35399e-22	42.9224	cg23496571
-0.172236	0.204975	-5.66098	1.03315e-07	2.44411e-07	6.84661	cg07027075
-0.150985	0.219309	-4.46628	1.80235e-05	3.22895e-05	1.84494	cg24061122
-0.177779	0.702726	-3.83193	0.000203386	0.000319172	-0.468043	cg16445550
-0.252709	0.613114	-6.56415	1.3827e-09	4.09917e-09	11.0703	cg04854637
-0.42395	0.759896	-11.8488	5.93797e-22	1.02213e-20	39.2679	cg25388715
-0.246836	0.347098	-7.44347	1.58548e-11	6.07959e-11	15.468	cg07471614
-0.169661	0.199047	-6.46343	2.25842e-09	6.51502e-09	10.5882	cg26842310
0.00942931	0.707788	0.317594	0.751341	0.771263	-7.37737	cg13859639
0.0698329	0.639279	1.42285	0.15736	0.178024	-6.41937	cg02489552
-0.219307	0.285346	-7.37805	2.22564e-11	8.36135e-11	15.1335	cg07655948
-0.170935	0.254354	-3.28055	0.00135483	0.00192201	-2.24975	cg00794881
-0.109712	0.757198	-2.30392	0.0229388	0.0284334	-4.81847	cg13981804
0.0185535	0.734858	0.439531	0.661063	0.685222	-7.33104	cg10539700
-0.276557	0.755207	-7.40323	1.97008e-11	7.45688e-11	15.2544	cg00802903
-0.0790218	0.625515	-1.84575	0.0673802	0.0794239	-5.74025	cg21626848
-0.0418968	0.611647	-1.14727	0.253543	0.279664	-6.77035	cg16565031
-0.171506	0.340392	-3.94008	0.000136958	0.000219615	-0.0929021	cg22418737
-0.306434	0.735907	-9.5573	1.84078e-16	1.38652e-15	26.7111	cg15189015
-0.215571	0.32429	-5.79004	5.70449e-08	1.39118e-07	7.4267	cg14301764
-0.36262	0.736124	-9.52486	2.23942e-16	1.66565e-15	26.5175	cg06529149
-0.0419065	0.726181	-1.05435	0.293832	0.32153	-6.8721	cg06639053
-0.00431557	0.562866	-0.0924288	0.926511	0.933504	-7.42373	cg13375463
-0.138183	0.28927	-2.71996	0.00749395	0.00978437	-3.82109	cg17470942
-0.124743	0.652908	-3.5289	0.000591349	0.000876677	-1.47484	cg02092885
-0.412427	0.724737	-9.90154	2.81529e-17	2.37482e-16	28.5745	cg22863148
-0.130381	0.687712	-2.59946	0.0105026	0.0134913	-4.12522	cg01917721
0.04922	0.622835	1.08076	0.281962	0.309227	-6.84403	cg21117330
-0.175529	0.639068	-3.83729	0.000199472	0.000313446	-0.449632	cg19361615
-0.0832874	0.37639	-2.27447	0.0247049	0.0305249	-4.88338	cg13695585
-0.309802	0.577164	-7.20836	5.37928e-11	1.91962e-10	14.2643	cg03046886
-0.494864	0.754711	-16.0247	1.09612e-31	1.23543e-29	61.5472	cg13212525
-0.1685	0.456695	-4.4299	2.08756e-05	3.71161e-05	1.7041	cg08820231
-0.270992	0.548082	-6.92737	2.24987e-10	7.3813e-10	12.8553	cg11765205
-0.147769	0.650143	-3.02969	0.00299567	0.00408753	-2.98413	cg14085715
-0.0426671	0.208471	-0.770523	0.442496	0.472082	-7.13048	cg06803850
-0.23808	0.25496	-7.2302	4.77127e-11	1.71518e-10	14.3819	cg00119314
-0.397953	0.692302	-9.83036	4.16845e-17	3.43677e-16	28.1851	cg16489468
-0.16682	0.294053	-4.23002	4.57687e-05	7.79276e-05	0.951925	cg06196801
-0.232576	0.76171	-5.09816	1.28761e-06	2.66407e-06	4.39293	cg17979458
-0.429095	0.774339	-11.1784	2.41215e-20	3.21371e-19	35.5869	cg23803120
-0.087376	0.456145	-1.78918	0.0760958	0.0891811	-5.8408	cg11297256
-0.350248	0.677107	-8.38926	1.07852e-13	5.57959e-13	20.3986	cg23875391
-0.26121	0.743697	-6.25433	6.29088e-09	1.71855e-08	9.58392	cg15141868
-0.178518	0.217062	-5.73795	7.23906e-08	1.74339e-07	7.19372	cg01997813
-0.210454	0.437421	-5.11084	1.21855e-06	2.52942e-06	4.44638	cg14085262
-0.249516	0.630102	-5.59366	1.41206e-07	3.2878e-07	6.54228	cg07111861
-0.159894	0.410024	-3.34471	0.00109813	0.00157447	-2.05406	cg12726354
0.00449809	0.625424	0.105586	0.916087	0.924118	-7.42242	cg09281220
-0.165512	0.211922	-4.9841	2.10128e-06	4.23433e-06	3.91807	cg01101380
-0.214885	0.682501	-4.23147	4.55128e-05	7.75222e-05	0.957285	cg04207632
-0.356908	0.709823	-8.55204	4.49108e-14	2.4564e-13	21.2655	cg21644778
-0.0886823	0.643962	-1.72007	0.0879854	0.102415	-5.95961	cg07245476
-0.18844	0.301442	-4.40372	2.31674e-05	4.09611e-05	1.60413	cg10806639
-0.00747341	0.45584	-0.185459	0.853181	0.866149	-7.41074	cg15000841
0.0884538	0.788257	2.40477	0.0177033	0.0222036	-4.59042	cg24938761
0.134615	0.649584	4.06873	8.46515e-05	0.000139273	0.364683	cg01692968
-0.331092	0.714835	-7.76938	2.91329e-12	1.23876e-11	17.1405	cg24941241
-0.401416	0.649052	-10.3313	2.62115e-18	2.56817e-17	30.9307	cg15739881
-0.403043	0.54706	-12.2978	4.85491e-23	9.93869e-22	41.7558	cg20682639
-0.336494	0.80709	-8.11085	4.78022e-13	2.25986e-12	18.9262	cg06804344
-0.196299	0.719803	-4.26441	4.00536e-05	6.86887e-05	1.07952	cg23426792
-0.383302	0.692258	-9.04976	3.01819e-15	1.92673e-14	23.9393	cg04326808
-0.177848	0.78404	-4.17983	5.55361e-05	9.35114e-05	0.76705	cg09232069
-0.111139	0.524423	-2.65615	0.00897265	0.0116085	-3.98366	cg09511190
-0.383059	0.819447	-9.54076	2.05212e-16	1.53463e-15	26.6041	cg14679444
-0.178369	0.724839	-3.82035	0.000212086	0.00033209	-0.507718	cg02190390
-0.435473	0.751045	-11.1524	2.78631e-20	3.67106e-19	35.4436	cg08906576
-0.203067	0.705947	-5.7746	6.12271e-08	1.48835e-07	7.3575	cg24235518
-0.304234	0.667674	-7.12415	8.27813e-11	2.87747e-10	13.8396	cg05224770
-0.162401	0.6098	-4.21128	4.92052e-05	8.3418e-05	0.882705	cg19138960
-0.308809	0.723181	-6.80666	4.13204e-10	1.30895e-09	12.2573	cg15418322
-0.101834	0.584495	-1.91772	0.0575106	0.0682827	-5.60807	cg06513375
-0.439549	0.690895	-11.1188	3.35585e-20	4.36806e-19	35.2588	cg07874983
-0.2122	0.690277	-4.41601	2.20627e-05	3.91076e-05	1.65101	cg16598670
-0.19038	0.666952	-5.02365	1.77707e-06	3.61219e-06	4.08066	cg02313986
-0.381094	0.531899	-9.52428	2.24654e-16	1.67045e-15	26.5144	cg21482174
-0.294254	0.364205	-6.12996	1.14472e-08	3.03367e-08	8.99743	cg20907051
-0.147972	0.207573	-4.629	9.31854e-06	1.73006e-05	2.47949	cg03396347
-0.444829	0.731451	-11.9484	3.43365e-22	6.15069e-21	39.8123	cg10814671
-0.440451	0.765788	-11.3727	8.23918e-21	1.17768e-19	36.6542	cg00524814
-0.180911	0.696237	-5.13643	1.08926e-06	2.27529e-06	4.55509	cg20782117
-0.233048	0.281967	-8.11663	4.58394e-13	2.17257e-12	18.967	cg14413177
-0.0930059	0.691968	-1.91828	0.0574388	0.0682023	-5.60702	cg11291889
0.0459614	0.755481	1.20748	0.229612	0.254663	-6.69993	cg20366549
-0.410052	0.679297	-10.2237	4.75378e-18	4.46453e-17	30.3398	cg24876368
0.191863	0.748635	4.72209	6.35974e-06	1.20623e-05	2.848	cg07081759
-0.215796	0.398447	-5.30186	5.26246e-07	1.14245e-06	5.26161	cg27173717
-0.399308	0.601254	-9.9236	2.49279e-17	2.11882e-16	28.6953	cg03894572
-0.238094	0.676611	-4.97156	2.22238e-06	4.46429e-06	3.86411	cg09927251
-0.403128	0.715732	-9.93099	2.39323e-17	2.03996e-16	28.7357	cg02124291
-0.157944	0.198104	-3.44301	0.000791561	0.00115455	-1.74817	cg22320962
-0.346743	0.674011	-8.83552	9.68398e-15	5.77881e-14	22.7844	cg09841889
-0.192163	0.677999	-4.26015	4.07225e-05	6.97706e-05	1.06367	cg11749264
-0.0742299	0.240538	-2.06589	0.0409806	0.0494551	-5.32102	cg18270926
-0.24872	0.65801	-5.04147	1.64573e-06	3.35927e-06	4.15505	cg13465393
-0.265978	0.759298	-5.89389	3.50925e-08	8.77326e-08	7.90141	cg07667765
-0.11172	0.241285	-2.49678	0.0138817	0.0176067	-4.37462	cg17711365
-0.154349	0.176443	-3.10768	0.00235198	0.00324738	-2.76111	cg22635676
-0.163591	0.710474	-3.51284	0.000624816	0.000923285	-1.52647	cg10827090
-0.199789	0.755542	-3.83966	0.000197764	0.00031091	-0.441484	cg10837783
0.0254407	0.760642	0.700277	0.485103	0.514257	-7.18215	cg19852660
-0.432473	0.779947	-12.3749	3.24906e-23	6.82465e-22	42.1557	cg24432450
-0.178475	0.25071	-5.05217	1.57047e-06	3.21372e-06	4.20034	cg10865498
-0.174574	0.750664	-3.69521	0.000331695	0.000506556	-0.930528	cg23344412
-0.141714	0.141157	-4.38818	2.46025e-05	4.33585e-05	1.54623	cg24360871
-0.18973	0.207425	-6.79839	4.27926e-10	1.35217e-09	12.2224	cg20914725
-0.124247	0.756568	-2.75367	0.00680539	0.00892201	-3.73382	cg07508299
-0.0477028	0.678122	-1.19189	0.235646	0.260947	-6.7185	cg08813349
-0.2887	0.662741	-6.69013	7.39982e-10	2.26505e-09	11.6845	cg09333077
-0.282349	0.617685	-7.27113	3.89627e-11	1.41655e-10	14.5821	cg23385492
0.0194279	0.858643	0.531626	0.595963	0.622728	-7.28619	cg07635227
-0.42709	0.715298	-10.9486	8.60396e-20	1.05108e-18	34.3235	cg20051875
-0.44782	0.766774	-12.9569	1.33469e-24	3.58364e-23	45.3291	cg00777926
-0.132613	0.150646	-4.34948	2.86681e-05	5.01432e-05	1.39959	cg16380351
0.079568	0.817058	2.33734	0.0210667	0.0262126	-4.74382	cg09993699
-0.473549	0.70296	-13.7279	2.03905e-26	7.61738e-25	49.4864	cg26442903
-0.0754533	0.72616	-2.00988	0.0466759	0.0559687	-5.43189	cg11316904
-0.206775	0.427928	-4.08964	7.83157e-05	0.000129435	0.439035	cg22445712
-0.215515	0.596531	-5.37373	3.8198e-07	8.42949e-07	5.57316	cg20281583
-0.230616	0.350744	-5.75989	6.56301e-08	1.58914e-07	7.2898	cg22493877
-0.140947	0.745298	-2.9871	0.00341234	0.00462432	-3.10384	cg22053565
-0.211137	0.276853	-6.64286	9.30535e-10	2.81496e-09	11.4589	cg09912512
-0.206083	0.679143	-4.62387	9.53345e-06	1.7674e-05	2.45778	cg05365231
0.0820892	0.132603	1.52018	0.131083	0.149652	-6.27802	cg19053239
-0.529194	0.731092	-17.792	1.48224e-35	4.14126e-33	70.3953	cg17451493
-0.521077	0.726958	-17.2818	1.86493e-34	4.03867e-32	67.8812	cg08404354
-0.130136	0.323205	-2.87297	0.00480625	0.00640265	-3.41744	cg00994643
-0.128596	0.226024	-3.27006	0.00140181	0.00198533	-2.28146	cg02045355
-0.252743	0.664093	-6.42258	2.7744e-09	7.91695e-09	10.3868	cg11035100
-0.196531	0.561263	-4.43214	2.06898e-05	3.68023e-05	1.71268	cg21208943
-0.0641168	0.718749	-1.7409	0.0842511	0.0982535	-5.92426	cg04340651
-0.0367909	0.298326	-0.6502	0.516799	0.54566	-7.216	cg09162834
-0.0731473	0.685712	-1.41703	0.159052	0.179855	-6.42755	cg12594803
-0.0458063	0.25843	-1.02848	0.30578	0.333801	-6.89892	cg15945129
0.0596427	0.768866	1.71207	0.0894509	0.104046	-5.97305	cg11637968
-0.0202092	0.666663	-0.477079	0.634169	0.65944	-7.31378	cg07629125
-0.292634	0.667915	-7.08708	1.00019e-10	3.43832e-10	13.6533	cg13073030
-0.0380541	0.469614	-0.932334	0.353026	0.382059	-6.99288	cg00950809
-0.27491	0.374804	-8.00796	8.19755e-13	3.75515e-12	18.3927	cg25978025
-0.285962	0.639429	-6.1718	9.36511e-09	2.50721e-08	9.19405	cg01835384
-0.153999	0.199169	-3.86545	0.000180068	0.000284442	-0.35263	cg08789022
-0.147008	0.685885	-3.81063	0.000219661	0.000343203	-0.54095	cg13293295
-0.120727	0.750123	-2.32532	0.0217259	0.0269951	-4.77082	cg19318403
-0.177641	0.748142	-3.71384	0.000310525	0.000476044	-0.868271	cg25202000
-0.23326	0.74621	-5.04535	1.61835e-06	3.30589e-06	4.17131	cg16758348
-0.367968	0.408839	-8.55254	4.47914e-14	2.45068e-13	21.2681	cg01076970
-0.206726	0.610019	-4.4589	1.85928e-05	3.32619e-05	1.8153	cg26814987
-0.360859	0.584958	-9.0193	3.56328e-15	2.25468e-14	23.7748	cg07004950
-0.107131	0.707511	-2.44793	0.0158074	0.0199377	-4.4901	cg26708483
-0.0326639	0.221211	-0.817633	0.415179	0.44478	-7.09308	cg22772896
0.121583	0.7515	3.44871	0.000776396	0.00113356	-1.7301	cg04466898
-0.180353	0.206983	-6.36566	3.64462e-09	1.02573e-08	10.1187	cg15046507
0.113133	0.756343	3.05588	0.00276331	0.003785	-2.90978	cg00513205
-0.285604	0.476723	-5.70881	8.31555e-08	1.98802e-07	7.05877	cg26090062
-0.343828	0.525641	-8.76115	1.44969e-14	8.44511e-14	22.3849	cg14954688
-0.488676	0.760895	-14.8183	5.93508e-29	3.66769e-27	55.2914	cg04142988
-0.259792	0.731053	-5.86078	4.09922e-08	1.01698e-07	7.74953	cg13607311
-0.149926	0.342822	-3.23714	0.00155921	0.00219675	-2.38036	cg22782986
-0.253175	0.295353	-5.75047	6.85638e-08	1.6565e-07	7.24711	cg01027532
-0.388478	0.501558	-9.08636	2.47188e-15	1.5972e-14	24.1371	cg15402156
-0.39204	0.690279	-9.15161	1.73105e-15	1.14408e-14	24.4901	cg09065113
-0.190652	0.237187	-6.93562	2.14321e-10	7.05049e-10	12.9026	cg22698177
-0.164237	0.520136	-3.81708	0.000214602	0.000335774	-0.518885	cg14649507
-0.252595	0.60015	-5.82425	4.86311e-08	1.19614e-07	7.58257	cg17345261
-0.222651	0.354206	-6.35902	3.77758e-09	1.0611e-08	10.0838	cg05842815
-0.194849	0.454013	-5.36511	3.96983e-07	8.74091e-07	5.53569	cg00151271
-0.306166	0.652555	-7.22826	4.85691e-11	1.74419e-10	14.3649	cg09886849
-0.193315	0.386853	-3.65109	0.000387395	0.000586957	-1.07693	cg12078775
-0.190652	0.642644	-4.33225	3.07232e-05	5.35169e-05	1.33347	cg14807565
-0.377087	0.563169	-10.0394	1.31567e-17	1.16097e-16	29.3294	cg01558403
-0.399526	0.666274	-11.0503	4.9018e-20	6.22112e-19	34.8824	cg12804677
-0.11927	0.530046	-2.59718	0.0105688	0.0135728	-4.13086	cg22892904
0.0432475	0.663696	1.12356	0.26343	0.289906	-6.7971	cg21282282
-0.296818	0.725335	-7.16259	6.80097e-11	2.39235e-10	14.0332	cg06636678
0.0741122	0.736106	1.98327	0.0496092	0.0593024	-5.48354	cg03507641
-0.180963	0.291402	-5.93766	2.84385e-08	7.19278e-08	8.10656	cg00080125
0.15679	0.718043	4.47937	1.71184e-05	3.07441e-05	1.89458	cg25584930
-0.159939	0.369614	-3.78871	0.000237703	0.000369917	-0.615662	cg18076651
-0.25351	0.582694	-5.29587	5.40421e-07	1.17176e-06	5.23578	cg14069347
-0.159534	0.624297	-3.37961	0.000978382	0.00141116	-1.94629	cg01316476
-0.177686	0.73824	-3.70541	0.000319936	0.000489624	-0.89646	cg04727614
-0.239966	0.596643	-6.01846	1.94833e-08	5.02088e-08	8.47687	cg17346639
-0.162868	0.311699	-3.94405	0.000134967	0.000216625	-0.0789889	cg01738638
-0.0981619	0.663794	-2.15327	0.033288	0.0405486	-5.14242	cg17094065
-0.31427	0.746416	-6.64542	9.24335e-10	2.79749e-09	11.4659	cg02671204
-0.362417	0.75337	-8.58175	3.82597e-14	2.11124e-13	21.4241	cg03635863
-0.321082	0.683462	-6.52082	1.71243e-09	5.01618e-09	10.8603	cg16659497
-0.230488	0.781838	-4.89171	3.12261e-06	6.15989e-06	3.53504	cg02630477
-0.21672	0.74967	-4.71872	6.44931e-06	1.22227e-05	2.83451	cg02636585
-0.164797	0.736286	-3.85986	0.000183772	0.000289979	-0.371935	cg01144086
-0.0182699	0.66116	-0.430672	0.667476	0.691277	-7.33491	cg12256206
-0.159991	0.758954	-3.33486	0.00113435	0.00162372	-2.08432	cg18887228
-0.162968	0.18197	-4.8119	4.36348e-06	8.44957e-06	3.21139	cg02799411
-0.19999	0.712241	-4.51963	1.45656e-05	2.63834e-05	2.04988	cg09577417
-0.35516	0.745234	-8.85401	8.75865e-15	5.25127e-14	22.8839	cg14583299
-0.190703	0.58007	-4.50173	1.56555e-05	2.82369e-05	1.98051	cg16454099
-0.20161	0.447277	-4.79663	4.6612e-06	8.98941e-06	3.1479	cg01508380
-0.188162	0.726443	-4.21824	4.79013e-05	8.13284e-05	0.908379	cg05856556
0.0805618	0.523216	1.82643	0.0702582	0.0826689	-5.77492	cg05116382
0.0809112	0.72092	2.38514	0.018627	0.0233067	-4.63541	cg26027052
-0.142501	0.72646	-3.04725	0.00283794	0.00388186	-2.93433	cg05312964
-0.283747	0.688602	-6.89201	2.68963e-10	8.72961e-10	12.6797	cg13151707
-0.172324	0.516325	-4.01113	0.0001052	0.000171066	0.157933	cg16489975
0.153005	0.683721	3.74723	0.000275764	0.000425532	-0.756119	cg20584555
-0.0231553	0.715244	-0.610018	0.542998	0.571248	-7.24135	cg27066989
-0.191334	0.391689	-3.75456	0.000268636	0.000415215	-0.731365	cg07158339
-0.155632	0.38078	-3.69794	0.000328508	0.000501929	-0.921417	cg15578645
-0.203188	0.681623	-5.05623	1.5441e-06	3.16296e-06	4.21682	cg01213447
-0.115948	0.177869	-3.49595	0.000661346	0.000974405	-1.57992	cg11631518
-0.287486	0.507528	-5.86087	4.09752e-08	1.01658e-07	7.74994	cg19825437
-0.378256	0.737046	-8.7633	1.43289e-14	8.35019e-14	22.3964	cg11762346
-0.330515	0.668345	-8.47617	6.75922e-14	3.59756e-13	20.8609	cg27547841
-0.0813584	0.634287	-2.3631	0.01972	0.0246055	-4.68568	cg10179949
-0.162388	0.237646	-4.86942	3.42415e-06	6.71917e-06	3.44563	cg25310182
0.103696	0.721569	3.08004	0.00256265	0.00352466	-2.84041	cg14397690
-0.183314	0.248144	-6.16385	9.68393e-09	2.5883e-08	9.16084	cg15892617
-0.103819	0.259979	-1.90345	0.0593651	0.0703852	-5.63466	cg07584066
0.0293652	0.589567	0.789866	0.431156	0.460737	-7.11539	cg16224951
-0.168317	0.714856	-3.67418	0.000357216	0.000543506	-1.00046	cg06907229
0.155318	0.797672	4.63583	9.0609e-06	1.68481e-05	2.5065	cg18548864
-0.172831	0.70575	-3.48976	0.000675874	0.000994686	-1.60014	cg14540650
-0.119931	0.310069	-3.2697	0.00140341	0.00198741	-2.28252	cg03607891
-0.108372	0.671775	-2.16838	0.0320928	0.0391592	-5.11083	cg24919348
0.160487	0.686173	3.85646	0.000186061	0.0002934	-0.383672	cg08504662
-0.0794181	0.213154	-2.09199	0.0385372	0.0466409	-5.26839	cg26668713
-0.392558	0.515472	-11.6762	1.49447e-21	2.41374e-20	38.3496	cg07248195
0.086887	0.371019	2.13811	0.0345256	0.0419831	-5.1739	cg09656541
-0.203906	0.699803	-4.31798	3.24932e-05	5.64138e-05	1.2798	cg09571376
-0.515031	0.771227	-16.8014	2.08467e-33	3.48383e-31	65.4838	cg13698542
-0.481701	0.727563	-13.799	1.4041e-26	5.43153e-25	49.8576	cg24528307
-0.302296	0.642537	-6.48436	2.04899e-09	5.94162e-09	10.6842	cg10552903
-0.0423654	0.314606	-1.23784	0.218174	0.24264	-6.66308	cg04181528
-0.177692	0.594261	-3.24859	0.00150269	0.00212085	-2.34606	cg18135555
0.0469805	0.409403	0.996379	0.321061	0.349367	-6.9313	cg00579105
-0.136446	0.464358	-3.73287	0.000290239	0.000446504	-0.804462	cg00609473
0.080796	0.811869	2.13609	0.034693	0.0421778	-5.17807	cg16312514
-0.140917	0.442805	-3.59389	0.000472841	0.000709343	-1.26461	cg12147198
-0.129092	0.140541	-4.69285	7.16449e-06	1.34993e-05	2.73282	cg12962778
-0.0446738	0.723849	-1.18629	0.237839	0.263253	-6.72511	cg01670430
-0.354926	0.730205	-8.3642	1.23382e-13	6.33086e-13	20.2655	cg12258228
-0.42362	0.667994	-11.5219	3.61134e-21	5.47687e-20	37.4738	cg09027255
0.119105	0.774603	3.66638	0.000366853	0.000557536	-1.02573	cg03149958
-0.109633	0.157487	-2.63064	0.00963436	0.0124254	-4.04771	cg02474799
0.000783374	0.155815	0.0143805	0.98855	0.989713	-7.42792	cg07222309
-0.410829	0.713807	-10.2046	5.28056e-18	4.93356e-17	30.2355	cg02001060
-0.151541	0.179669	-4.76052	5.40945e-06	1.03529e-05	3.0039	cg01985446
-0.13831	0.280598	-3.14222	0.00211012	0.00292877	-2.66081	cg21461082
-0.452349	0.697155	-11.8006	7.75541e-22	1.30952e-20	39.0025	cg00814614
0.0757891	0.538177	1.97395	0.0506731	0.0605165	-5.50149	cg08682981
0.162721	0.666222	4.01998	0.00010178	0.000165755	0.189386	cg21831481
-0.225452	0.756891	-5.07893	1.39958e-06	2.88305e-06	4.31208	cg01606885
-0.237387	0.434078	-5.21741	7.64418e-07	1.62721e-06	4.8989	cg05071046
-0.179913	0.642077	-3.77619	0.000248632	0.000385969	-0.658191	cg24940096
-0.295572	0.643387	-6.96263	1.88236e-10	6.24163e-10	13.0308	cg24373540
-0.311949	0.549314	-7.07482	1.06468e-10	3.64701e-10	13.5918	cg07815856
-0.229861	0.78476	-4.79041	4.78411e-06	9.21301e-06	3.12277	cg09058747
-0.239109	0.675068	-5.25133	6.58228e-07	1.4122e-06	5.04416	cg04555837
-0.442908	0.751304	-11.3414	9.79564e-21	1.38519e-19	36.4822	cg17016922
-0.0535267	0.421377	-1.13297	0.259475	0.285813	-6.78655	cg03593550
-0.0671371	0.113546	-1.31233	0.191901	0.214857	-6.56892	cg09248345
-0.412681	0.688681	-10.8615	1.3936e-19	1.6524e-18	33.8445	cg07694400
-0.225766	0.478845	-5.14092	1.06887e-06	2.23538e-06	4.57351	cg22348290
-0.186552	0.729145	-4.0519	9.02965e-05	0.000148025	0.303381	cg26450554
-0.107066	0.301842	-2.67656	0.00847323	0.0109939	-3.93204	cg07611000
-0.211969	0.627435	-5.16651	9.55798e-07	2.0103e-06	4.682	cg20430861
-0.0224288	0.613193	-0.50223	0.616421	0.642326	-7.30143	cg24694246
-0.360202	0.663009	-8.6706	2.36722e-14	1.34197e-13	21.8994	cg22500328
-0.142633	0.699704	-2.74253	0.00702632	0.00920034	-3.76277	cg06882854
-0.336175	0.706936	-7.44274	1.60524e-11	6.14962e-11	15.4563	cg01477361
-0.286051	0.647667	-6.88629	2.76834e-10	8.9701e-10	12.6513	cg24758957
0.00638275	0.360221	0.115771	0.908027	0.916845	-7.42129	cg11713727
-0.0254251	0.19193	-0.504077	0.615127	0.641105	-7.3005	cg07204747
-0.428696	0.572464	-11.488	4.35598e-21	6.51551e-20	37.2875	cg08708790
-0.224572	0.518466	-4.71647	6.50968e-06	1.23293e-05	2.82552	cg08553601
-0.419628	0.630762	-11.0388	5.22506e-20	6.6035e-19	34.819	cg08978665
-0.199624	0.752541	-5.52523	1.92901e-07	4.41416e-07	6.23825	cg13904806
-0.183638	0.646018	-4.22547	4.6581e-05	7.92142e-05	0.935102	cg09200221
-0.198221	0.562964	-3.69945	0.000326755	0.000499458	-0.916368	cg17352045
-0.145769	0.157266	-4.98183	2.12184e-06	4.27306e-06	3.90864	cg26297299
-0.240458	0.37456	-5.29584	5.40492e-07	1.17189e-06	5.23565	cg14608581
-0.097749	0.582473	-2.13856	0.034488	0.0419403	-5.17296	cg26673784
-0.190615	0.830123	-3.91031	0.000152819	0.000243663	-0.196964	cg25575458
-0.350132	0.645116	-8.23857	2.41821e-13	1.19173e-12	19.6	cg14380939
0.0754861	0.770452	2.17442	0.0316243	0.0386141	-5.09814	cg17235897
-0.268003	0.726539	-5.86488	4.02113e-08	9.98327e-08	7.76833	cg19149314
0.0595362	0.772685	1.75728	0.0814028	0.0951018	-5.89618	cg06042849
-0.129598	0.745338	-2.3432	0.020756	0.0258421	-4.7307	cg11912591
0.0994893	0.740832	2.99466	0.00333336	0.00452266	-3.08244	cg07181702
-0.097655	0.372114	-1.75796	0.0812904	0.094985	-5.89501	cg19856499
-0.3245	0.700581	-6.91203	2.43114e-10	7.94264e-10	12.7791	cg14803869
-0.279443	0.619765	-5.85991	4.11586e-08	1.0208e-07	7.74558	cg10857341
-0.325204	0.536881	-7.82575	2.16511e-12	9.37623e-12	17.4336	cg26730036
-0.248132	0.352671	-5.71572	8.05419e-08	1.92851e-07	7.08994	cg01027151
0.0162396	0.680581	0.395203	0.693391	0.716148	-7.3496	cg09841842
-0.127062	0.118608	-3.92738	0.000143377	0.000229356	-0.136601	cg14216068
-0.146027	0.517121	-3.05287	0.00278915	0.00381845	-2.91836	cg03906843
-0.128802	0.200351	-3.75935	0.000263905	0.000408279	-0.714698	cg02929310
-0.238359	0.245913	-5.56974	1.57515e-07	3.64621e-07	6.43574	cg12379720
-0.195203	0.72802	-3.9094	0.00015333	0.000244421	-0.200131	cg23067355
-0.370735	0.672909	-9.21983	1.19222e-15	8.05293e-15	24.8597	cg16510350
-0.28603	0.39564	-6.73056	6.04832e-10	1.87391e-09	11.8827	cg26579986
-0.210251	0.209418	-6.70056	6.98168e-10	2.1444e-09	11.7412	cg04629204
-0.247271	0.754262	-6.41878	2.82639e-09	8.05692e-09	10.3685	cg19202618
-0.301338	0.644312	-7.38698	2.14292e-11	8.06526e-11	15.1714	cg18087143
-0.20027	0.696279	-4.42041	2.16801e-05	3.84617e-05	1.6678	cg06855506
-0.320851	0.480908	-6.88967	2.7215e-10	8.82813e-10	12.6681	cg02768162
-0.455676	0.714667	-11.9431	3.53476e-22	6.31469e-21	39.7835	cg11037918
-0.414971	0.606965	-9.94053	2.27046e-17	1.94177e-16	28.788	cg02825412
-0.371453	0.502874	-9.44839	3.40792e-16	2.47102e-15	26.1012	cg17286157
-0.276064	0.615699	-7.38773	2.13464e-11	8.03681e-11	15.1753	cg15658344
-0.285558	0.696576	-6.99791	1.57416e-10	5.27259e-10	13.2068	cg14000074
-0.112423	0.293494	-2.05032	0.0425009	0.0512082	-5.35213	cg09057517
-0.284818	0.707837	-7.06087	1.1431e-10	3.89786e-10	13.5218	cg13289463
-0.250297	0.298568	-5.62075	1.24732e-07	2.92343e-07	6.66323	cg10129665
-0.313715	0.707017	-7.17694	6.31937e-11	2.23316e-10	14.1056	cg14210985
-0.346089	0.469622	-11.0393	5.07638e-20	6.42624e-19	34.8468	cg24760869
-0.238998	0.674004	-5.45836	2.61123e-07	5.87843e-07	5.94333	cg11130441
-0.362918	0.699586	-8.19326	3.08055e-13	1.49555e-12	19.3606	cg14803762
0.0146634	0.798954	0.364407	0.716192	0.737901	-7.36134	cg14173033
0.0105898	0.488462	0.229368	0.818971	0.834597	-7.40159	cg16160637
-0.273205	0.530657	-5.37428	3.81028e-07	8.41053e-07	5.57559	cg19403029
-0.1167	0.612388	-2.70399	0.00784166	0.0102158	-3.8621	cg22888463
-0.183951	0.20522	-6.41952	2.80107e-09	7.9882e-09	10.3769	cg22171829
0.0244033	0.706163	0.506701	0.61329	0.639365	-7.29917	cg12584458
-0.165219	0.464737	-3.42421	0.000843145	0.00122587	-1.80724	cg16215084
-0.201564	0.694735	-4.40466	2.30808e-05	4.08181e-05	1.60772	cg17707295
-0.249494	0.265856	-7.22441	4.93066e-11	1.76869e-10	14.3497	cg15584194
-0.119261	0.769968	-2.55561	0.011843	0.0151261	-4.23284	cg20891306
-0.427539	0.72327	-10.9803	7.22003e-20	8.91906e-19	34.4977	cg08962305
-0.221937	0.250061	-4.80987	4.4096e-06	8.5324e-06	3.20149	cg14993276
-0.188877	0.517113	-4.22097	4.7398e-05	8.0529e-05	0.918478	cg05305046
-0.266504	0.612073	-5.23372	7.1144e-07	1.52024e-06	4.96865	cg17283455
-0.00697481	0.647776	-0.191953	0.848101	0.861486	-7.40951	cg12133754
-0.143136	0.606312	-3.45997	0.000747592	0.0010939	-1.69465	cg02250258
-0.220438	0.752023	-4.61724	9.79576e-06	1.81292e-05	2.43164	cg00975226
-0.062734	0.31293	-1.34194	0.182136	0.204496	-6.53001	cg06842637
-0.181979	0.214896	-5.47703	2.39236e-07	5.41065e-07	6.02823	cg12762029
-0.193962	0.220454	-7.34408	2.65308e-11	9.86809e-11	14.9603	cg13102348
-0.0359009	0.260613	-0.817466	0.415274	0.444873	-7.09322	cg12817389
-0.487095	0.731566	-13.7943	1.44914e-26	5.59047e-25	49.8263	cg20719304
-0.368419	0.598229	-10.8899	1.16265e-19	1.39203e-18	34.0236	cg17588800
-0.193637	0.223554	-4.16557	5.86549e-05	9.84553e-05	0.714864	cg16368146
-0.150021	0.264048	-4.5543	1.26371e-05	2.30684e-05	2.18624	cg02934525
-0.152189	0.586595	-4.46223	1.8322e-05	3.28012e-05	1.82919	cg25755851
-0.0066567	0.274679	-0.144557	0.885302	0.895961	-7.41752	cg11605903
-0.156826	0.192636	-4.91774	2.78969e-06	5.53851e-06	3.6438	cg07594833
-0.44911	0.678618	-13.1817	3.8862e-25	1.14139e-23	46.5556	cg08894728
-0.444896	0.719124	-11.1003	3.71658e-20	4.79981e-19	35.1574	cg11518826
-0.272336	0.687446	-5.65937	1.04456e-07	2.46982e-07	6.83625	cg18161025
-0.101345	0.222629	-1.97266	0.0508223	0.0606845	-5.50397	cg23905164
-0.205944	0.658912	-4.63328	9.17298e-06	1.70447e-05	2.49491	cg16903068
-0.314186	0.721332	-6.91808	2.35802e-10	7.71722e-10	12.8091	cg27151770
-0.0793251	0.657948	-1.48217	0.140902	0.160301	-6.33429	cg09160020
-0.129816	0.353538	-2.84627	0.00520013	0.00690177	-3.48928	cg08159033
-0.0105529	0.740101	-0.218033	0.827772	0.842622	-7.40414	cg13371705
-0.140131	0.574764	-3.27599	0.00137506	0.00194929	-2.26354	cg16411160
-0.12221	0.77092	-2.36693	0.0195283	0.0243785	-4.67702	cg21047695
-0.206104	0.70171	-4.36404	2.71076e-05	4.75252e-05	1.45347	cg20715291
-0.16277	0.411227	-4.83209	4.00807e-06	7.79773e-06	3.29345	cg24987590
-0.323411	0.603117	-8.12203	4.50391e-13	2.1378e-12	18.985	cg11503104
-0.13817	0.681024	-2.73944	0.00708872	0.00927935	-3.77078	cg13980609
-0.159963	0.508017	-3.87936	0.00017116	0.000271179	-0.304519	cg06732870
-0.12017	0.282683	-2.69538	0.00803504	0.0104541	-3.88411	cg02582057
-0.162087	0.676867	-3.82334	0.000209808	0.000328705	-0.497492	cg18789624
-0.207483	0.646136	-5.26284	6.25592e-07	1.34561e-06	5.09357	cg05573019
-0.195077	0.661918	-4.13676	6.54828e-05	0.000109232	0.609741	cg20396782
-0.2194	0.285661	-7.65227	5.33613e-12	2.1863e-11	16.5424	cg26662727
-0.156096	0.578974	-3.67739	0.000353205	0.000537652	-0.98981	cg14332120
-0.0441842	0.647834	-1.18545	0.238169	0.263606	-6.72609	cg23460707
0.16101	0.785648	3.85768	0.000185237	0.000292194	-0.379465	cg09234454
-0.115108	0.19859	-3.48378	0.000689264	0.00101316	-1.61869	cg06894651
-0.134662	0.699373	-3.17825	0.00188259	0.00262827	-2.55519	cg26207380
-0.280763	0.603617	-7.15589	7.03816e-11	2.47132e-10	13.9994	cg05080651
-0.166813	0.721159	-3.62269	0.000427806	0.000644904	-1.1704	cg17167045
-0.0369386	0.514221	-0.697207	0.487015	0.516157	-7.1843	cg14431443
-0.157811	0.76196	-3.33776	0.00112356	0.00160915	-2.0754	cg22686716
-0.400596	0.61621	-10.773	2.27562e-19	2.61809e-18	33.3575	cg12099472
-0.175306	0.733495	-4.42663	2.11497e-05	3.75766e-05	1.69157	cg19611441
-0.312007	0.73863	-7.45903	1.47514e-11	5.68174e-11	15.5397	cg21207450
-0.187055	0.761722	-3.80537	0.000223869	0.000349441	-0.558912	cg27442580
-0.415823	0.696929	-10.8906	1.18649e-19	1.41869e-18	34.0043	cg13843843
0.101847	0.647394	1.80883	0.0729689	0.0857059	-5.80621	cg00137234
-0.229719	0.241332	-6.85218	3.26543e-10	1.04774e-09	12.4883	cg15539944
-0.114357	0.743743	-3.06452	0.00269032	0.00369063	-2.88511	cg02935904
-0.25079	0.547426	-6.28667	5.3791e-09	1.48225e-08	9.7374	cg08013793
-0.214733	0.553415	-5.49135	2.24943e-07	5.10414e-07	6.08857	cg22813430
-0.0374277	0.708662	-1.11925	0.265253	0.291808	-6.80191	cg18947209
-0.366833	0.602798	-9.71916	7.69202e-17	6.10389e-16	27.5774	cg00160253
-0.190329	0.731405	-4.215	4.85031e-05	8.2291e-05	0.896443	cg07823340
-0.177479	0.299185	-5.97719	2.35919e-08	6.02379e-08	8.28928	cg03898962
-0.176987	0.663063	-3.72097	0.000302766	0.000464848	-0.844377	cg03032798
-0.198858	0.714723	-3.8384	0.000198673	0.00031226	-0.445829	cg10810394
-0.256238	0.68399	-5.61047	1.30751e-07	3.05549e-07	6.61728	cg09478213
-0.365096	0.520425	-9.52294	2.26322e-16	1.68247e-15	26.507	cg09706133
-0.185478	0.185405	-6.38101	3.38149e-09	9.55307e-09	10.1922	cg26549601
-0.385925	0.627199	-9.5426	2.03143e-16	1.52064e-15	26.6142	cg19187121
-0.328251	0.674202	-7.71367	3.90392e-12	1.63102e-11	16.8515	cg00699986
-0.0244927	0.212475	-0.467978	0.640645	0.665644	-7.31809	cg01031101
-0.13532	0.158028	-4.35048	2.85551e-05	4.99508e-05	1.40337	cg16073034
-0.456268	0.751111	-12.7938	3.30971e-24	8.25006e-23	44.4267	cg26110281
-0.161093	0.548217	-3.72011	0.000303696	0.000466195	-0.847273	cg17502614
0.00211238	0.749848	0.0632749	0.949652	0.954696	-7.42601	cg04898130
-0.201563	0.709837	-4.47231	1.76202e-05	3.16058e-05	1.86691	cg03129732
-0.212207	0.664389	-4.84008	3.88371e-06	7.57124e-06	3.32419	cg10876863
-0.503402	0.810369	-15.1268	1.16845e-29	8.30369e-28	56.9069	cg15084823
-0.434567	0.630332	-10.6834	3.73525e-19	4.15007e-18	32.8653	cg10059924
-0.525082	0.750997	-17.0194	6.94762e-34	1.30263e-31	66.5751	cg18458373
-0.156852	0.164265	-4.31195	3.32701e-05	5.76879e-05	1.25717	cg26642510
-0.173336	0.300423	-5.18859	8.65339e-07	1.83025e-06	4.77819	cg00927035
-0.193423	0.703359	-4.39143	2.43248e-05	4.28904e-05	1.55736	cg12565580
-0.223769	0.343088	-4.41585	2.20768e-05	3.91277e-05	1.6504	cg00346985
-0.0360064	0.471216	-0.863151	0.389768	0.419225	-7.05487	cg12486493
-0.292525	0.709346	-6.54768	1.49993e-09	4.42713e-09	10.9904	cg06465851
-0.124606	0.656423	-2.57695	0.0111725	0.0143092	-4.18066	cg10992465
-0.216385	0.710759	-4.83185	4.02059e-06	7.82103e-06	3.29072	cg15269541
-0.408393	0.74126	-10.4362	1.4675e-18	1.49545e-17	31.5066	cg22105022
-0.25673	0.317338	-6.81177	4.02744e-10	1.27724e-09	12.2826	cg12147622
-0.00308249	0.690431	-0.0710327	0.943489	0.949058	-7.42548	cg17883068
-0.135819	0.156302	-3.60057	0.000462016	0.000694059	-1.24282	cg17970299
-0.263628	0.748449	-5.65064	1.08739e-07	2.56612e-07	6.79706	cg00288481
-0.156571	0.691889	-3.52963	0.000589987	0.000874789	-1.47263	cg18260919
-0.230324	0.498828	-5.49228	2.24003e-07	5.08374e-07	6.09265	cg14810385
-0.103348	0.306231	-2.36429	0.0196618	0.0245377	-4.68302	cg08747963
-0.229154	0.704382	-5.18614	8.77006e-07	1.85348e-06	4.7655	cg02662654
0.0333488	0.765265	0.940721	0.348727	0.377691	-6.98505	cg18456481
-0.372748	0.624883	-9.54963	1.95444e-16	1.46656e-15	26.6525	cg24454109
-0.316471	0.624057	-7.23142	4.7788e-11	1.71763e-10	14.3809	cg23625388
-0.323907	0.725833	-7.77965	2.76012e-12	1.17757e-11	17.1938	cg16734451
-0.416291	0.701098	-9.92199	2.51497e-17	2.13602e-16	28.6865	cg26917256
-0.499004	0.776838	-15.6181	8.97593e-31	8.22799e-29	59.4576	cg05563475
0.150412	0.68877	4.36371	2.71183e-05	4.75431e-05	1.45295	cg17717124
0.0705686	0.711138	1.84106	0.0680701	0.080197	-5.7487	cg11622162
-0.214122	0.72799	-4.73688	5.98089e-06	1.13829e-05	2.90725	cg06064254
-0.25046	0.658994	-5.93113	2.9451e-08	7.43614e-08	8.07275	cg24361761
-0.0702415	0.689863	-1.47308	0.143334	0.162923	-6.34755	cg24808901
-0.170298	0.301181	-4.62936	9.32175e-06	1.73056e-05	2.47941	cg20641794
-0.215314	0.657655	-4.70703	6.76921e-06	1.27939e-05	2.78781	cg07934552
-0.36811	0.695218	-8.85184	8.86258e-15	5.31005e-14	22.8722	cg19219255
-0.310756	0.625191	-8.51981	5.34364e-14	2.8883e-13	21.0935	cg06012932
-0.190292	0.582541	-5.53981	1.80114e-07	4.1373e-07	6.30483	cg05040210
-0.153383	0.691702	-3.37175	0.00100425	0.0014466	-1.97066	cg23053008
-0.258594	0.433246	-5.18825	8.68926e-07	1.83745e-06	4.77449	cg22510727
0.0274309	0.783929	0.689419	0.491884	0.520984	-7.1897	cg26875626
-0.0664566	0.725826	-1.41526	0.159571	0.180404	-6.43003	cg21350778
-0.217367	0.686654	-4.96679	2.26819e-06	4.5519e-06	3.84436	cg07466892
-0.157433	0.205179	-5.26665	6.1341e-07	1.32124e-06	5.11235	cg04446579
-0.410603	0.678089	-10.611	5.57791e-19	6.04039e-18	32.4671	cg24114311
-0.141245	0.677314	-3.38026	0.000976289	0.00140835	-1.94429	cg26967385
-0.148291	0.312305	-4.03643	9.56957e-05	0.000156434	0.248073	cg06150803
-0.0907324	0.267611	-3.14492	0.00209127	0.00290404	-2.65264	cg01970904
-0.136911	0.550712	-2.85915	0.00500659	0.0066563	-3.4547	cg00907274
0.00453682	0.496071	0.120034	0.904656	0.913814	-7.42078	cg06318274
-0.103975	0.519928	-2.45264	0.0156121	0.0197027	-4.47907	cg00826603
0.0253918	0.504042	0.54148	0.589175	0.616025	-7.28089	cg20711218
-0.162031	0.425172	-3.5256	0.000598171	0.000886221	-1.48557	cg09164898
-0.190011	0.675856	-4.87388	3.36742e-06	6.6144e-06	3.46206	cg24950003
-0.147209	0.669792	-3.21111	0.00169515	0.00237828	-2.45796	cg15320001
-0.304973	0.382621	-6.7019	6.97827e-10	2.14342e-09	11.7422	cg01231464
-0.143117	0.743412	-2.82801	0.00548621	0.00726368	-3.53806	cg25306198
0.113558	0.477835	2.41641	0.0171733	0.0215708	-4.56353	cg16419724
-0.401569	0.708556	-11.142	2.95086e-20	3.86987e-19	35.3866	cg09921719
0.0462058	0.771192	1.39078	0.166848	0.188232	-6.46398	cg19859698
-0.239013	0.314782	-7.05919	1.1449e-10	3.90333e-10	13.5198	cg14843888
-0.176526	0.552467	-3.99293	0.000112591	0.000182367	0.0933332	cg16430365
-0.39682	0.743417	-10.0455	1.27178e-17	1.12464e-16	29.3631	cg09043518
-0.271539	0.639055	-5.61927	1.25581e-07	2.9423e-07	6.65662	cg03315940
-0.309365	0.491349	-6.71053	6.68436e-10	2.05812e-09	11.7845	cg10771262
-0.194991	0.194281	-6.78557	4.56361e-10	1.43631e-09	12.1592	cg21241823
-0.158552	0.199867	-5.33612	4.50501e-07	9.84998e-07	5.41237	cg15934804
-0.205241	0.761982	-5.19581	8.40575e-07	1.78064e-06	4.80669	cg05643339
-0.200997	0.707233	-4.37049	2.64264e-05	4.63908e-05	1.47788	cg19029285
-0.382573	0.658455	-9.23503	1.09713e-15	7.44917e-15	24.9421	cg12127758
-0.358828	0.59623	-8.5372	4.86527e-14	2.64618e-13	21.1863	cg17598785
-0.422017	0.685664	-10.1353	7.74742e-18	7.06891e-17	29.855	cg00409309
-0.239644	0.595563	-6.85516	3.2305e-10	1.03721e-09	12.4992	cg19194405
-0.424643	0.730219	-11.1829	2.35268e-20	3.14147e-19	35.6117	cg21851395
-0.265228	0.710339	-5.79075	5.68554e-08	1.3869e-07	7.42995	cg06005197
0.0547495	0.504412	1.4015	0.163632	0.184766	-6.44918	cg16218241
-0.25723	0.330133	-7.40827	1.91114e-11	7.24762e-11	15.284	cg13399544
-0.118554	0.705653	-2.42316	0.0168719	0.0212129	-4.54786	cg16117781
0.0732554	0.763442	2.11929	0.0361141	0.043834	-5.21266	cg26469387
-0.323324	0.66296	-8.94566	5.32153e-15	3.28711e-14	23.3774	cg26629556
-0.0971565	0.251019	-3.21928	0.00165051	0.00231875	-2.43332	cg17430967
-0.239637	0.54914	-5.39386	3.49036e-07	7.74244e-07	5.66091	cg24382070
-0.288464	0.517791	-6.6013	1.15055e-09	3.44397e-09	11.2509	cg01333287
0.101251	0.70777	2.41409	0.0172776	0.0216972	-4.5689	cg12611488
-0.305545	0.520221	-7.13828	7.70144e-11	2.68946e-10	13.9107	cg08473725
-0.159223	0.145039	-5.53806	1.81367e-07	4.16414e-07	6.29798	cg23494957
0.129632	0.61406	3.60113	0.000461124	0.000692835	-1.241	cg17826344
-0.194736	0.73943	-4.8684	3.44628e-06	6.76073e-06	3.43968	cg06720722
-0.222437	0.59207	-5.08075	1.38862e-06	2.86177e-06	4.3197	cg11036041
-0.0962621	0.656465	-1.87637	0.0630216	0.0745149	-5.6846	cg20625523
-0.249669	0.512481	-5.37861	3.73727e-07	8.25709e-07	5.59441	cg06484146
0.0297963	0.74083	0.775837	0.439364	0.468932	-7.12637	cg11594770
-0.0857008	0.639444	-1.90014	0.0598021	0.0708751	-5.6408	cg09818385
-0.114795	0.325193	-3.70821	0.000316521	0.000484712	-0.8865	cg18167946
-0.0515698	0.461313	-1.08443	0.280338	0.30753	-6.84008	cg13524082
-0.15356	0.612274	-2.9483	0.00383785	0.00516981	-3.21164	cg11639615
-0.559483	0.789385	-22.2259	1.62921e-44	5.04973e-41	90.837	cg03290602
-0.0829134	0.59695	-1.51266	0.132982	0.151719	-6.28926	cg21994712
-0.0970257	0.772626	-2.38327	0.0187209	0.0234177	-4.63978	cg13423554
-0.47153	0.724619	-13.5223	6.23818e-26	2.11026e-24	48.3748	cg27595576
-0.283684	0.50742	-7.81709	2.26619e-12	9.78538e-12	17.3885	cg20930320
-0.311343	0.724656	-8.75308	1.51178e-14	8.7829e-14	22.3433	cg16578085
-0.199551	0.2497	-6.32226	4.50253e-09	1.25253e-08	9.91137	cg21004899
-0.22527	0.677982	-4.82611	4.11879e-06	7.99933e-06	3.2674	cg09560953
-0.336861	0.597943	-8.33824	1.41815e-13	7.2125e-13	20.1278	cg04601137
0.0719033	0.782154	1.87761	0.0628506	0.0743275	-5.68234	cg22929787
-0.339907	0.681337	-7.87363	1.68183e-12	7.39276e-12	17.6831	cg06030535
-0.478659	0.699709	-14.0614	3.3585e-27	1.45845e-25	51.2793	cg23696712
-0.28105	0.639091	-7.90135	1.45078e-12	6.4313e-12	17.829	cg16798537
-0.0275432	0.580715	-0.626237	0.532343	0.560753	-7.23131	cg23424043
-0.206884	0.760517	-5.56144	1.63595e-07	3.77902e-07	6.39882	cg14659193
0.107518	0.801204	3.2358	0.0015651	0.00220464	-2.38399	cg00502926
-0.444913	0.568533	-11.9966	2.63295e-22	4.80932e-21	40.0762	cg23288755
-0.25845	0.509402	-5.89169	3.54584e-08	8.86004e-08	7.89127	cg03602360
-0.229636	0.258165	-6.06742	1.54346e-08	4.02563e-08	8.70483	cg27022584
-0.45421	0.816127	-12.3327	4.14905e-23	8.55195e-22	41.913	cg18457159
-0.141958	0.63592	-2.55521	0.0118558	0.0151415	-4.2338	cg09050372
-0.245234	0.586818	-5.59835	1.38209e-07	3.2224e-07	6.5632	cg12234392
-0.21144	0.676605	-4.98109	2.13357e-06	4.29502e-06	3.90359	cg02243606
-0.211027	0.648717	-3.9875	0.000114888	0.000185877	0.0741283	cg15079934
-0.0755126	0.616218	-1.88909	0.0612809	0.072556	-5.66122	cg27638615
-0.281452	0.686712	-6.1691	9.48725e-09	2.53839e-08	9.18136	cg00982519
-0.356228	0.653122	-8.53746	4.85863e-14	2.64285e-13	21.1876	cg01354782
-0.273109	0.575937	-6.28216	5.49786e-09	1.51308e-08	9.71599	cg25656762
-0.203248	0.706403	-4.32703	3.13599e-05	5.45532e-05	1.31381	cg22988651
-0.209725	0.662234	-4.79457	4.70165e-06	9.06214e-06	3.13956	cg06200449
-0.189315	0.26025	-5.31835	4.88861e-07	1.06444e-06	5.33321	cg18131646
-0.202838	0.693245	-5.12002	1.17081e-06	2.43557e-06	4.48514	cg12126038
-0.367933	0.664937	-8.53311	4.97378e-14	2.70075e-13	21.1644	cg22888311
-0.0277496	0.596812	-0.798567	0.426109	0.455678	-7.10848	cg06029308
-0.420924	0.565008	-11.2563	1.56759e-20	2.14515e-19	36.0151	cg25642315
-0.440589	0.648099	-10.952	8.44673e-20	1.03404e-18	34.3419	cg21844144
0.0110698	0.583403	0.271495	0.786474	0.804315	-7.391	cg12372461
-0.190782	0.646173	-4.43729	2.02696e-05	3.60918e-05	1.73238	cg04842352
0.0983588	0.795593	2.10518	0.0373503	0.045268	-5.24155	cg14757228
-0.0513242	0.329414	-1.33175	0.185454	0.208029	-6.54349	cg04021526
-0.350222	0.69853	-8.92383	5.99252e-15	3.67617e-14	23.2598	cg14188840
0.138331	0.346216	2.955	0.00376103	0.00507247	-3.19311	cg10475953
-0.298452	0.286428	-7.86671	1.74436e-12	7.65307e-12	17.647	cg21132686
-0.174226	0.632316	-3.87836	0.000171783	0.000272097	-0.307964	cg07412254
-0.0688149	0.340847	-1.68568	0.0944435	0.109561	-6.01706	cg16546442
-0.48957	0.738775	-14.7177	1.01062e-28	5.94881e-27	54.7623	cg15733729
-0.449242	0.504752	-11.5379	3.30527e-21	5.05131e-20	37.5618	cg10187927
0.0870947	0.757871	2.53368	0.0125672	0.016008	-4.28595	cg23066808
-0.354362	0.56131	-8.27011	2.04277e-13	1.01722e-12	19.7668	cg25755057
-0.205934	0.445031	-4.71615	6.51831e-06	1.23444e-05	2.82424	cg22851864
-0.0741528	0.301351	-2.04512	0.0430191	0.0517967	-5.36247	cg22119665
-0.243134	0.505537	-6.5695	1.3466e-09	3.99742e-09	11.0963	cg26232308
-0.05188	0.730523	-1.03661	0.301991	0.329926	-6.89056	cg13459217
0.0230851	0.653537	0.571989	0.568394	0.596012	-7.26387	cg19427746
-0.0992434	0.331833	-2.08302	0.039362	0.0475886	-5.28654	cg07290269
-0.159328	0.752207	-4.08517	7.9651e-05	0.000131526	0.422918	cg11594821
-0.273433	0.633857	-5.95333	2.65223e-08	6.7344e-08	8.17517	cg14862722
-0.209514	0.740503	-4.52228	1.44103e-05	2.61226e-05	2.06019	cg10094210
-0.235898	0.421437	-6.9629	1.86741e-10	6.19517e-10	13.0382	cg08826743
-0.22851	0.334081	-4.99466	2.01298e-06	4.0653e-06	3.95993	cg07869434
-0.180388	0.69532	-4.09863	7.5694e-05	0.000125336	0.4715	cg01872719
-0.133761	0.657445	-2.75641	0.00675218	0.00885564	-3.7267	cg06089463
-0.209972	0.292567	-4.99247	2.03194e-06	4.10167e-06	3.95085	cg20215257
-0.0300461	0.179565	-0.526395	0.59958	0.626178	-7.28897	cg27119318
-0.116947	0.777183	-2.8727	0.00481014	0.0064075	-3.41817	cg22266001
-0.29538	0.392607	-7.68724	4.48454e-12	1.8578e-11	16.7146	cg12856788
-0.396646	0.841117	-9.51049	2.42342e-16	1.79471e-15	26.4392	cg23731272
-0.122335	0.306231	-2.90429	0.00437927	0.00585975	-3.33244	cg12815142
-0.156377	0.288314	-3.49599	0.000661724	0.000974946	-1.5803	cg11431981
-0.414591	0.713627	-10.2551	3.99563e-18	3.79855e-17	30.5122	cg00334532
-0.0198356	0.693149	-0.524578	0.60084	0.627407	-7.28993	cg02574175
-0.12268	0.781832	-2.83507	0.00537388	0.00712247	-3.51922	cg13058214
-0.27683	0.380298	-7.68444	4.5508e-12	1.88376e-11	16.7001	cg24052475
0.0350401	0.733908	0.967821	0.33507	0.363746	-6.95926	cg17837191
0.124756	0.841224	3.74521	0.000277515	0.000428113	-0.762278	cg06770731
-0.170234	0.634688	-3.53751	0.000574269	0.000852631	-1.44728	cg27123859
0.120429	0.312114	2.69378	0.00807165	0.0104988	-3.88821	cg06654956
-0.128224	0.719386	-2.65766	0.00893473	0.0115622	-3.97985	cg07192243
-0.458392	0.689095	-12.5495	1.26342e-23	2.85447e-22	43.0951	cg19215764
-0.267829	0.846247	-5.75926	6.58237e-08	1.59372e-07	7.28693	cg03299782
-0.317711	0.691845	-7.51984	1.07533e-11	4.22246e-11	15.8515	cg16465882
-0.0281768	0.384264	-0.605565	0.545942	0.57412	-7.24407	cg00295182
-0.292114	0.395254	-5.95861	2.58689e-08	6.57725e-08	8.19956	cg12545986
-0.287172	0.307911	-8.20558	2.87279e-13	1.40052e-12	19.4294	cg04232360
0.177045	0.705476	4.66961	7.90072e-06	1.48063e-05	2.63878	cg17560136
-0.337863	0.629238	-8.70379	1.97804e-14	1.13241e-13	22.0772	cg25306859
-0.0382144	0.779136	-1.08744	0.279009	0.306157	-6.83682	cg10981439
-0.343189	0.627991	-8.85428	8.74589e-15	5.24489e-14	22.8853	cg09085358
0.114502	0.719729	3.0911	0.00247704	0.00341187	-2.80894	cg22485289
-0.109985	0.697219	-2.98951	0.00338742	0.00459237	-3.09711	cg15237742
-0.160173	0.310917	-5.68145	9.4015e-08	2.23439e-07	6.93863	cg16120275
-0.151674	0.189742	-5.15214	1.01511e-06	2.12868e-06	4.62327	cg04428139
-0.137701	0.684748	-2.89834	0.00445751	0.00596009	-3.34863	cg10243567
-0.33271	0.497425	-7.13553	7.81069e-11	2.72511e-10	13.8969	cg14871544
-0.20779	0.218587	-6.53796	1.56464e-09	4.60782e-09	10.9485	cg21052415
-0.200799	0.270353	-4.04549	9.24962e-05	0.000151453	0.280457	cg14042889
-0.4397	0.748792	-11.953	3.34767e-22	6.01078e-21	39.8375	cg00490349
-0.174123	0.738019	-3.708	0.000317018	0.000485428	-0.887811	cg23861480
-0.201076	0.62924	-4.98684	2.08164e-06	4.19679e-06	3.92745	cg10622911
-0.00853461	0.27516	-0.163929	0.870061	0.88186	-7.41452	cg06069310
-0.19696	0.768542	-5.472	2.45525e-07	5.54617e-07	6.00331	cg26950953
-0.171611	0.72597	-3.74978	0.000273264	0.000421936	-0.747514	cg01075555
-0.140347	0.745824	-3.06386	0.00269588	0.00369796	-2.88702	cg18907656
-0.267238	0.758281	-7.02328	1.38392e-10	4.67024e-10	13.3336	cg10970143
-0.0692904	0.268872	-1.34329	0.1817	0.204032	-6.52821	cg09645574
0.0270817	0.465384	0.561235	0.575679	0.603134	-7.26998	cg19918230
-0.234295	0.488433	-5.53789	1.82113e-07	4.1805e-07	6.29433	cg25336874
-0.365759	0.645716	-8.63847	2.81634e-14	1.58362e-13	21.7274	cg22040158
-0.322121	0.610294	-7.00193	1.54234e-10	5.17158e-10	13.2269	cg24086068
-0.328886	0.608561	-7.35488	2.52991e-11	9.43474e-11	15.0078	cg24346776
-0.171421	0.188515	-6.91681	2.35698e-10	7.71407e-10	12.8091	cg10372421
-0.371262	0.567847	-8.74971	1.54242e-14	8.95113e-14	22.3235	cg01386493
-0.18281	0.514922	-4.14657	6.30768e-05	0.000105442	0.64547	cg10592171
-0.193942	0.663907	-4.65293	8.4621e-06	1.57978e-05	2.57263	cg27141871
-0.293076	0.705811	-6.7964	4.35027e-10	1.37317e-09	12.2067	cg19343014
-0.156872	0.140735	-4.86718	3.45675e-06	6.7802e-06	3.43647	cg01821058
-0.220973	0.743467	-5.11612	1.19086e-06	2.47552e-06	4.46867	cg18445715
-0.204201	0.350347	-5.07302	1.43588e-06	2.95316e-06	4.28726	cg25579180
0.0327681	0.291833	0.596712	0.551818	0.57983	-7.2494	cg12756686
-0.0788385	0.478716	-1.81211	0.0724567	0.0851264	-5.8004	cg21399778
-0.539034	0.800848	-19.7531	1.19181e-39	9.53294e-37	79.7481	cg05492975
-0.0867569	0.534941	-1.88816	0.0614076	0.0726938	-5.66295	cg16968885
-0.249859	0.725228	-6.15849	9.98355e-09	2.66443e-08	9.13142	cg17716663
-0.312571	0.676848	-7.66917	4.93004e-12	2.03065e-11	16.6211	cg05720721
-0.191023	0.201047	-7.24875	4.33706e-11	1.56726e-10	14.4759	cg11738198
-0.266449	0.608054	-6.45539	2.3623e-09	6.79845e-09	10.5445	cg20593843
-0.10735	0.612183	-2.1866	0.0307022	0.037539	-5.07249	cg03429968
-0.336018	0.80261	-8.26277	2.12468e-13	1.05478e-12	19.7279	cg23948811
0.0775046	0.752228	2.50041	0.0137446	0.0174421	-4.36586	cg16741573
-0.145626	0.387029	-4.737	5.96613e-06	1.13574e-05	2.90937	cg20723935
-0.199675	0.208952	-6.22776	7.1177e-09	1.93213e-08	9.46248	cg18648169
-0.173789	0.41735	-3.70643	0.000318783	0.00048801	-0.893053	cg16522491
-0.437409	0.734084	-10.7308	2.87386e-19	3.24981e-18	33.1257	cg09493583
-0.159794	0.331531	-3.31744	0.00120113	0.00171419	-2.13763	cg21907107
-0.359325	0.759692	-8.60845	3.31238e-14	1.84425e-13	21.5668	cg24867302
0.0820803	0.70593	2.26299	0.0254247	0.0313671	-4.90847	cg04304802
-0.272756	0.724305	-6.55991	1.41199e-09	4.18132e-09	11.0498	cg09328518
-0.0525582	0.65403	-1.35892	0.176706	0.19876	-6.5073	cg19382175
-0.00333795	0.600536	-0.0736066	0.941445	0.947147	-7.4253	cg03841784
0.0540686	0.754253	1.50258	0.135562	0.154527	-6.30425	cg22589728
-0.200116	0.773363	-4.4908	1.6359e-05	2.94421e-05	1.93827	cg00671878
-0.120969	0.210397	-3.99051	0.000113484	0.000183725	0.0856242	cg04009441
-0.275251	0.691801	-6.72896	6.09669e-10	1.88745e-09	11.8749	cg19600115
-0.234454	0.460332	-5.03445	1.69628e-06	3.45726e-06	4.12574	cg22158051
-0.0513511	0.659238	-1.01965	0.309935	0.338002	-6.90793	cg04545636
-0.349602	0.572973	-8.12458	4.44297e-13	2.1108e-12	18.9985	cg07868155
-0.449565	0.754265	-11.6585	1.69848e-21	2.7167e-20	38.2234	cg16148454
-0.286634	0.583871	-6.78681	4.56461e-10	1.43657e-09	12.1594	cg12821980
-0.171696	0.618185	-3.99878	0.000110162	0.000178649	0.114079	cg09433588
-0.363345	0.614165	-7.9088	1.39655e-12	6.20229e-12	17.8667	cg08964643
-0.205311	0.250325	-6.9528	1.96468e-10	6.50027e-10	12.9882	cg04852339
0.0856213	0.770829	2.29397	0.0235226	0.0291241	-4.84049	cg26238936
-0.30119	0.578732	-6.2412	6.70311e-09	1.82538e-08	9.52171	cg07893738
-0.42485	0.642544	-11.6945	1.39238e-21	2.25804e-20	38.4209	cg17589341
0.122456	0.746414	3.24421	0.00152407	0.00214956	-2.35919	cg17819119
-0.442228	0.678814	-11.8013	7.72497e-22	1.30507e-20	39.0064	cg15982299
-0.411955	0.72322	-10.3051	3.03052e-18	2.94022e-17	30.7867	cg01528369
-0.269675	0.571668	-5.74409	7.06237e-08	1.70319e-07	7.21821	cg21463790
-0.288262	0.589027	-8.02085	7.71331e-13	3.54775e-12	18.4533	cg02097120
-0.3973	0.730806	-10.2075	5.1981e-18	4.85973e-17	30.2511	cg03521982
-0.187009	0.46698	-4.7462	5.75361e-06	1.09729e-05	2.94464	cg19831403
-0.490754	0.751334	-16.1281	6.44307e-32	7.68089e-30	62.0752	cg14162629
-0.343375	0.653288	-8.51769	5.40493e-14	2.91857e-13	21.0822	cg14706245
-0.180591	0.601661	-4.03227	9.72012e-05	0.000158746	0.23321	cg03537491
-0.316893	0.594643	-6.98571	1.67461e-10	5.59073e-10	13.1459	cg18444099
-0.0407962	0.342174	-0.773334	0.440838	0.470424	-7.12831	cg13352914
-0.431623	0.727229	-11.3687	8.42004e-21	1.20163e-19	36.6326	cg20745888
-0.42672	0.576805	-12.4905	1.6976e-23	3.75585e-22	42.8006	cg00086493
0.107969	0.837308	3.19058	0.00180922	0.00253112	-2.51847	cg18650670
-0.375634	0.731148	-8.58293	3.80178e-14	2.09883e-13	21.4304	cg12682133
-0.243471	0.58655	-4.80788	4.4465e-06	8.60077e-06	3.19344	cg11568791
-0.382346	0.742068	-9.312	7.19895e-16	5.01102e-15	25.3597	cg14279307
-0.265717	0.609641	-6.9552	1.95446e-10	6.46817e-10	12.9938	cg02424654
0.0606553	0.683675	1.57308	0.118321	0.135788	-6.19742	cg07405810
-0.421509	0.59035	-11.4329	5.90442e-21	8.63752e-20	36.9853	cg00772774
-0.187458	0.780969	-3.82569	0.000208026	0.000326072	-0.48941	cg26797894
-0.00627655	0.450954	-0.165912	0.868504	0.880443	-7.41419	cg14076258
0.0956026	0.795747	2.84699	0.00518738	0.0068854	-3.48714	cg00612751
-0.172614	0.721423	-3.44886	0.000776142	0.00113324	-1.72975	cg01889448
0.0193962	0.596287	0.534872	0.593723	0.620508	-7.28446	cg05729200
-0.367319	0.697822	-9.19243	1.38492e-15	9.25742e-15	24.7112	cg26528484
-0.125554	0.737144	-2.66436	0.00876862	0.0113589	-3.96293	cg14158769
-0.250323	0.552566	-6.15563	1.01216e-08	2.6991e-08	9.11796	cg11643186
-0.0157564	0.3534	-0.326094	0.744918	0.765185	-7.37462	cg07561747
-0.374538	0.73145	-9.29733	7.80106e-16	5.40435e-15	25.2801	cg11337160
0.140376	0.759649	4.04498	9.26195e-05	0.000151645	0.279084	cg25590826
-0.329856	0.496007	-7.35074	2.58452e-11	9.63009e-11	14.9867	cg22386008
-0.105085	0.193452	-3.24222	0.00153306	0.00216168	-2.36478	cg04092393
-0.32348	0.606598	-7.01359	1.45374e-10	4.89188e-10	13.2851	cg14898892
-0.172805	0.516996	-3.62291	0.000427482	0.000644445	-1.16969	cg02787917
-0.016035	0.278232	-0.353618	0.724243	0.745569	-7.36523	cg06403156
-0.24777	0.337993	-8.88994	7.10143e-15	4.31189e-14	23.0909	cg00474798
-0.351524	0.661455	-7.97575	9.7981e-13	4.44482e-12	18.2169	cg15385476
-0.0660789	0.527439	-1.16442	0.246552	0.272386	-6.75064	cg20285546
-0.195156	0.276629	-6.56863	1.34463e-09	3.99204e-09	11.0973	cg04219417
-0.316639	0.579868	-7.16694	6.65141e-11	2.34306e-10	14.0551	cg22973012
-0.277076	0.679	-5.86332	4.05063e-08	1.00535e-07	7.76119	cg08163918
-0.450172	0.660541	-13.0625	7.49546e-25	2.0989e-23	45.9027	cg13754948
-0.360042	0.661704	-7.97611	9.77928e-13	4.43689e-12	18.2188	cg19302183
-0.297652	0.302354	-7.11485	8.68096e-11	3.00759e-10	13.7928	cg04492228
0.0824201	0.498297	1.87176	0.0636625	0.0752402	-5.69304	cg04676766
-0.123315	0.2337	-3.63455	0.000410179	0.000619622	-1.13092	cg02940164
-0.189398	0.739566	-3.8042	0.000224812	0.000350837	-0.562894	cg27484512
-0.424953	0.759058	-11.4735	4.71754e-21	7.014e-20	37.2083	cg02861293
0.0285083	0.687827	0.686997	0.493403	0.522481	-7.19137	cg08356243
-0.199407	0.680328	-4.77421	5.11934e-06	9.82424e-06	3.05738	cg02908120
-0.315311	0.433351	-7.36149	2.44495e-11	9.13543e-11	15.0414	cg13591369
-0.172476	0.176681	-5.62351	1.22737e-07	2.87893e-07	6.6786	cg03429645
-0.321142	0.433497	-8.65979	2.50977e-14	1.41887e-13	21.8415	cg25750901
-0.212613	0.368363	-4.31277	3.31642e-05	5.75143e-05	1.26022	cg10996039
-0.0979496	0.730773	-2.1895	0.0304852	0.0372875	-5.06634	cg10086659
0.058716	0.715165	1.49294	0.138064	0.157228	-6.31849	cg16009311
-0.113668	0.215204	-3.38515	0.000959956	0.00138578	-1.92868	cg22045942
-0.04923	0.290514	-1.03378	0.303307	0.331295	-6.89348	cg06211872
-0.139446	0.730879	-3.71283	0.000311644	0.000477641	-0.871668	cg27380715
-0.178273	0.678625	-4.1844	5.4568e-05	9.19548e-05	0.783848	cg06882842
-0.165642	0.767343	-3.46712	0.000729756	0.00106921	-1.67203	cg09725202
-0.179087	0.694303	-4.68573	7.39251e-06	1.39069e-05	2.70288	cg03510194
-0.089728	0.538256	-2.06454	0.0411107	0.0496067	-5.32373	cg11545720
-0.212795	0.630531	-4.98112	2.13325e-06	4.29464e-06	3.90374	cg20873327
-0.0749175	0.345982	-1.95297	0.0531388	0.0633148	-5.54159	cg11305121
-0.047691	0.464888	-1.15042	0.252246	0.278283	-6.76674	cg02299020
0.08117	0.715466	2.04411	0.0431203	0.0519104	-5.36447	cg07795614
-0.194027	0.324568	-5.24359	6.81136e-07	1.45891e-06	5.01093	cg14054283
-0.260112	0.603388	-5.46946	2.48358e-07	5.60569e-07	5.99214	cg01989908
-0.0738643	0.700094	-1.76626	0.0798826	0.0934225	-5.88069	cg00449812
-0.172309	0.717124	-3.22831	0.00160412	0.00225659	-2.40673	cg02364942
-0.475391	0.664588	-12.8554	2.37334e-24	6.06225e-23	44.7574	cg15329866
-0.4645	0.548197	-14.213	1.48221e-27	6.95746e-26	52.0924	cg26325174
-0.384384	0.746198	-9.44121	3.54496e-16	2.56551e-15	26.0621	cg02700491
-0.184611	0.194842	-5.89247	3.51842e-08	8.7953e-08	7.89847	cg11724759
-0.212886	0.549685	-4.71384	6.58107e-06	1.24563e-05	2.815	cg01918043
-0.0640915	0.296444	-1.1391	0.25692	0.283159	-6.77963	cg13348458
-0.223376	0.385422	-5.9491	2.70572e-08	6.86144e-08	8.15564	cg27434086
-0.512676	0.774164	-16.6859	3.74067e-33	5.9841e-31	64.903	cg14701682
-0.311663	0.371087	-7.91989	1.31705e-12	5.87102e-12	17.9246	cg25422089
-0.114187	0.573253	-2.57839	0.0111285	0.0142545	-4.17713	cg14131038
-0.33708	0.630288	-7.11286	8.76939e-11	3.03685e-10	13.7828	cg27128311
-0.230636	0.293559	-6.1112	1.25227e-08	3.30316e-08	8.9095	cg23461216
-0.0318249	0.261272	-0.684689	0.494854	0.523945	-7.19295	cg07169524
-0.0652181	0.659246	-1.87257	0.0635469	0.0751115	-5.69154	cg09699787
-0.25999	0.422165	-6.27259	5.7589e-09	1.5812e-08	9.67052	cg01486818
0.0326521	0.64347	0.887078	0.376803	0.406138	-7.03397	cg08130179
-0.166861	0.51503	-4.05289	8.99587e-05	0.000147501	0.306952	cg08089693
-0.147842	0.708734	-3.09556	0.00244281	0.00336674	-2.79609	cg01024962
0.113644	0.366463	2.73251	0.0072305	0.00945609	-3.78871	cg08420232
-0.415177	0.73067	-10.5522	7.72101e-19	8.19038e-18	32.1443	cg27146824
-0.241665	0.283075	-6.59602	1.18098e-09	3.53081e-09	11.2252	cg13720737
0.0723936	0.671902	1.60325	0.111494	0.128341	-6.15025	cg00638797
-0.178946	0.21727	-5.58893	1.43799e-07	3.34457e-07	6.52418	cg25924688
-0.179307	0.728237	-3.93088	0.000141685	0.000226773	-0.125134	cg00263326
-0.179832	0.654535	-4.29919	3.49738e-05	6.04611e-05	1.20934	cg26803268
-0.165443	0.684899	-4.25259	4.1936e-05	7.17271e-05	1.03557	cg12941931
0.0174808	0.207753	0.324154	0.746383	0.766563	-7.37525	cg08267442
0.0889462	0.815647	2.41756	0.0171216	0.0215102	-4.56087	cg20430631
0.123136	0.571987	2.75398	0.00679945	0.00891458	-3.73303	cg03363743
-0.21611	0.220658	-7.50676	1.14093e-11	4.4615e-11	15.7926	cg02289752
-0.268644	0.483783	-6.86284	3.11546e-10	1.00235e-09	12.5351	cg13003878
-0.212417	0.228792	-4.85718	3.61362e-06	7.06958e-06	3.39385	cg09253581
-0.303237	0.709302	-8.40465	9.92959e-14	5.16416e-13	20.4804	cg04159302
-0.318426	0.64247	-7.88407	1.59158e-12	7.01658e-12	17.7376	cg17791651
-0.353148	0.781552	-9.06548	2.77014e-15	1.7765e-14	24.0242	cg13579486
-0.454149	0.737093	-12.7364	4.52848e-24	1.10629e-22	44.115	cg14551475
-0.229641	0.656927	-5.34352	4.37164e-07	9.57527e-07	5.44192	cg19187616
-0.413319	0.777405	-10.6616	4.21586e-19	4.65123e-18	32.7451	cg00948878
-0.433273	0.705647	-11.3365	1.00648e-20	1.42022e-19	36.4553	cg04558907
-0.274354	0.699688	-6.2849	5.42545e-09	1.49436e-08	9.72899	cg23985930
-0.13666	0.584943	-3.275	0.0013795	0.0019553	-2.26653	cg18177275
-0.181638	0.725691	-3.86855	0.000178043	0.000281396	-0.341907	cg14620117
-0.163622	0.195385	-5.06192	1.50286e-06	3.08281e-06	4.24276	cg17354476
-0.207879	0.347082	-4.1614	5.96006e-05	9.99413e-05	0.69959	cg05867884
-0.136084	0.256818	-4.29793	3.50964e-05	6.06584e-05	1.20576	cg17703212
-0.433658	0.714112	-11.5331	3.39469e-21	5.176e-20	37.5353	cg11879776
-0.317541	0.373128	-6.94584	2.04926e-10	6.76183e-10	12.9472	cg07279070
-0.398412	0.679476	-10.4835	1.12954e-18	1.17053e-17	31.7665	cg17052212
-0.167905	0.19636	-5.26987	6.04716e-07	1.30342e-06	5.12622	cg01933405
-0.392367	0.725152	-9.45525	3.2821e-16	2.3852e-15	26.1385	cg05982859
-0.406478	0.639284	-11.0084	6.18189e-20	7.73099e-19	34.6519	cg17479119
-0.085794	0.49459	-1.91691	0.0576149	0.0684025	-5.60959	cg02670343
-0.176855	0.293244	-5.38413	3.63488e-07	8.04413e-07	5.6211	cg14018690
-0.415051	0.707932	-11.1059	3.60285e-20	4.66874e-19	35.1883	cg03705366
-0.00205252	0.669045	-0.0513732	0.959113	0.9632	-7.42669	cg00160505
-0.146323	0.249026	-4.3875	2.46686e-05	4.34665e-05	1.54366	cg01432609
-0.16718	0.584486	-3.77293	0.000251553	0.000390263	-0.669238	cg03337918
-0.107208	0.322221	-3.07703	0.00258741	0.0035572	-2.84921	cg12714007
-0.0960903	0.583639	-2.16511	0.0323485	0.0394523	-5.11769	cg07502444
-0.291819	0.664148	-6.781	4.69928e-10	1.47671e-09	12.1308	cg00465883
-0.297388	0.442655	-6.10691	1.27827e-08	3.36655e-08	8.88938	cg22852840
-0.503155	0.764249	-15.069	1.583e-29	1.09873e-27	56.6051	cg02287004
-0.189886	0.562694	-4.88912	3.15699e-06	6.22326e-06	3.52446	cg02483271
-0.291758	0.631219	-7.82511	2.17247e-12	9.40566e-12	17.4303	cg11209631
-0.472092	0.683558	-13.3989	1.22395e-25	3.94271e-24	47.7049	cg07653800
-0.409104	0.579105	-12.3702	3.26232e-23	6.84658e-22	42.151	cg14179401
-0.228069	0.713186	-4.3034	3.44026e-05	5.95278e-05	1.22511	cg05036635
-0.177155	0.657681	-4.95113	2.42505e-06	4.84923e-06	3.77962	cg11463505
-0.174616	0.699633	-3.65706	0.000379364	0.000575413	-1.05718	cg23819027
-0.442185	0.653845	-12.6677	6.52269e-24	1.54735e-22	43.7519	cg20012537
-0.177283	0.606362	-4.31951	3.2299e-05	5.61022e-05	1.28554	cg06271720
-0.294877	0.419849	-8.93958	5.42e-15	3.3448e-14	23.3586	cg05686118
0.0390557	0.479735	0.921859	0.358443	0.387498	-7.00257	cg26014952
-0.358648	0.69231	-8.67384	2.32603e-14	1.31997e-13	21.9167	cg17756545
-0.0126251	0.45556	-0.302155	0.763054	0.782283	-7.38217	cg14935206
0.0195289	0.628889	0.468966	0.639941	0.664982	-7.31763	cg02868976
-0.153875	0.160917	-4.9868	2.0771e-06	4.18823e-06	3.92928	cg10146402
-0.156268	0.668858	-3.3038	0.00125593	0.00178818	-2.17919	cg05556535
-0.264896	0.740955	-7.29181	3.5027e-11	1.28215e-10	14.687	cg07571344
-0.346134	0.534097	-9.08069	2.54952e-15	1.64448e-14	24.1065	cg13974601
-0.390955	0.740691	-9.45957	3.20512e-16	2.3325e-15	26.162	cg16048803
0.0141589	0.336466	0.369243	0.712594	0.734438	-7.35956	cg27206603
-0.169147	0.268437	-4.66084	8.1912e-06	1.53209e-05	2.60398	cg21060085
-0.0902942	0.667146	-1.80085	0.0742251	0.087104	-5.8203	cg13947929
-0.368962	0.592768	-8.07442	5.80286e-13	2.71555e-12	18.7346	cg01360333
-0.477413	0.812776	-13.7321	2.00472e-26	7.50041e-25	49.5034	cg16985333
0.139295	0.703836	3.92444	0.000145055	0.000231902	-0.147495	cg14827832
0.0271228	0.740881	0.598565	0.550586	0.578593	-7.24829	cg10608858
-0.00480413	0.701537	-0.10877	0.913566	0.921866	-7.42208	cg08935238
0.137506	0.634426	3.03208	0.00297366	0.00405884	-2.97734	cg02773433
0.0875494	0.181701	1.56216	0.12087	0.13855	-6.21427	cg02407415
-0.317708	0.545516	-7.87539	1.66623e-12	7.32655e-12	17.6923	cg17408972
-0.245215	0.735286	-5.13585	1.09277e-06	2.28217e-06	4.55206	cg05698763
-0.18999	0.193002	-6.76797	4.98428e-10	1.56009e-09	12.0725	cg03803861
-0.0952321	0.449215	-2.56397	0.0115762	0.0148021	-4.21245	cg19477921
-0.0874581	0.556372	-2.01562	0.046062	0.0552606	-5.42064	cg26640901
-0.353406	0.567469	-8.64248	2.75603e-14	1.55138e-13	21.7488	cg13494887
-0.290332	0.587173	-6.88692	2.7595e-10	8.94323e-10	12.6544	cg26002615
-0.120803	0.534495	-2.7781	0.00634307	0.0083438	-3.67	cg21787560
-0.203213	0.511963	-5.37785	3.74988e-07	8.2833e-07	5.59113	cg24435939
-0.458849	0.558443	-13.5804	4.4488e-26	1.55097e-24	48.7103	cg09370806
-0.326287	0.427595	-7.81866	2.24757e-12	9.70875e-12	17.3967	cg15472071
-0.143805	0.219388	-2.93854	0.00395228	0.00531515	-3.23856	cg06779449
-0.0227632	0.253781	-0.604608	0.546575	0.574719	-7.24464	cg15457276
-0.0602082	0.757638	-1.59008	0.114435	0.131552	-6.17096	cg21661022
-0.151789	0.568892	-3.28289	0.00134455	0.00190794	-2.24266	cg07493858
-0.183587	0.663643	-3.83009	0.000204743	0.000321195	-0.474342	cg06684288
-0.33065	0.616571	-7.85332	1.87209e-12	8.18052e-12	17.5772	cg11721349
-0.0400175	0.839121	-0.832983	0.406501	0.436087	-7.08043	cg05565277
-0.256906	0.445253	-5.64994	1.09089e-07	2.57378e-07	6.79392	cg03447361
0.00793464	0.766714	0.192472	0.847696	0.861119	-7.40941	cg00701951
-0.268806	0.724609	-5.57873	1.51183e-07	3.50725e-07	6.47573	cg11504264
0.0168594	0.767847	0.55243	0.581674	0.608869	-7.27489	cg24178897
-0.28536	0.718378	-6.63061	9.94873e-10	2.99989e-09	11.3937	cg08509991
-0.24325	0.531776	-6.60167	1.14844e-09	3.43788e-09	11.2527	cg26840561
-0.488337	0.760791	-14.869	4.541e-29	2.86693e-27	55.5575	cg25530583
0.00208791	0.375357	0.0395466	0.96852	0.971763	-7.42723	cg11608150
-0.0471513	0.353084	-1.05822	0.292068	0.319709	-6.86802	cg26619624
-0.508917	0.805792	-15.8612	2.54802e-31	2.62706e-29	60.709	cg03300596
-0.262733	0.385204	-7.83807	2.00863e-12	8.74021e-12	17.5071	cg01518259
-0.313821	0.641107	-7.22997	4.81456e-11	1.72992e-10	14.3735	cg07751764
-0.141304	0.411508	-2.69954	0.00794117	0.0103386	-3.87349	cg23202177
-0.246584	0.672373	-5.11107	1.21734e-06	2.5272e-06	4.44734	cg01130991
-0.361945	0.594807	-9.51337	2.3853e-16	1.76792e-15	26.4549	cg16009407
-0.487002	0.757392	-15.217	7.28259e-30	5.37038e-28	57.3769	cg23072571
-0.170441	0.54007	-3.78741	0.000238814	0.000371542	-0.620077	cg21505886
-0.195173	0.223212	-6.78196	4.64684e-10	1.46097e-09	12.1414	cg16617301
-0.202087	0.549443	-4.39245	2.42268e-05	4.27276e-05	1.56123	cg03736826
-0.181754	0.288154	-5.12828	1.12891e-06	2.35349e-06	4.52044	cg22473727
-0.00971902	0.459833	-0.239687	0.81098	0.827184	-7.39916	cg22215678
0.0383966	0.7346	1.03108	0.304567	0.332571	-6.89625	cg02069592
-0.20256	0.70225	-4.25237	4.1972e-05	7.1785e-05	1.03475	cg10812629
-0.172997	0.682002	-3.43694	0.000807885	0.00117726	-1.76727	cg00029922
-0.289731	0.722813	-6.35035	3.94755e-09	1.10622e-08	10.0408	cg19963231
-0.257571	0.308137	-5.81439	5.09215e-08	1.24919e-07	7.53762	cg16656411
-0.0143735	0.708699	-0.377841	0.706213	0.728293	-7.35634	cg08313539
-0.0871328	0.561713	-2.19003	0.0304464	0.0372447	-5.06524	cg26478079
-0.167497	0.388186	-3.61927	0.000432932	0.000652216	-1.18162	cg11568697
-0.202191	0.331484	-3.97763	0.000119182	0.000192471	0.039227	cg10186733
-0.268466	0.34981	-6.15064	1.03669e-08	2.76035e-08	9.09451	cg18546622
-0.00980592	0.548189	-0.201896	0.840338	0.854283	-7.40754	cg01094687
-0.23694	0.712415	-6.25271	6.34033e-09	1.73154e-08	9.57624	cg17085710
0.0888152	0.720445	2.07168	0.0404276	0.0488163	-5.3094	cg20141509
-0.27267	0.757691	-5.73205	7.46781e-08	1.79543e-07	7.16372	cg09412975
-0.146378	0.746214	-2.98947	0.00338779	0.00459281	-3.09721	cg03287579
-0.115392	0.699048	-2.1041	0.0374466	0.045378	-5.24376	cg26603598
-0.358105	0.757344	-7.79031	2.60955e-12	1.11756e-11	17.2492	cg06721712
0.0804872	0.66962	1.97795	0.0502145	0.0599942	-5.4938	cg01726273
-0.192295	0.318843	-5.21559	7.7058e-07	1.63951e-06	4.89111	cg27268184
-0.0802645	0.432835	-1.52078	0.130933	0.149493	-6.27712	cg15548198
-0.373046	0.720715	-8.989	4.20302e-15	2.6321e-14	23.6112	cg04997124
-0.365015	0.65451	-8.97058	4.64647e-15	2.89391e-14	23.5118	cg07556057
-0.392981	0.666895	-9.73255	7.14504e-17	5.6949e-16	27.6506	cg13535489
0.0214862	0.729609	0.382021	0.703118	0.72532	-7.35474	cg10606127
-0.15571	0.728871	-3.15622	0.00201883	0.00280824	-2.61989	cg00452079
-0.181782	0.233532	-5.41786	3.12415e-07	6.96782e-07	5.76843	cg10836809
-0.405061	0.737993	-10.0054	1.58733e-17	1.38675e-16	29.1431	cg03949820
-0.201152	0.220174	-6.71812	6.39584e-10	1.97394e-09	11.8273	cg09242293
-0.0401455	0.690882	-0.784891	0.434057	0.463587	-7.1193	cg04936619
-0.0530012	0.18406	-1.20208	0.231689	0.256832	-6.70639	cg07029873
-0.348233	0.424795	-7.61118	6.67776e-12	2.70183e-11	16.3216	cg13284574
-0.14778	0.19701	-5.0743	1.42445e-06	2.93166e-06	4.2947	cg12890903
-0.177946	0.163014	-4.62116	9.6398e-06	1.78586e-05	2.4471	cg03469862
0.127211	0.78661	4.25875	4.08893e-05	7.0031e-05	1.05954	cg13780718
-0.463676	0.668826	-12.9097	1.76579e-24	4.61862e-23	45.0514	cg13043815
-0.229994	0.411268	-6.94584	2.03511e-10	6.71939e-10	12.9535	cg19883066
0.11362	0.576737	2.30577	0.0228314	0.0283057	-4.81436	cg03877332
-0.216269	0.346068	-4.30387	3.43395e-05	5.94236e-05	1.22687	cg15414930
0.0353718	0.759507	0.625723	0.532679	0.561053	-7.23163	cg13126279
-0.259348	0.354843	-6.74559	5.61045e-10	1.74518e-09	11.9566	cg00772091
-0.481391	0.684907	-14.516	2.9457e-28	1.56994e-26	53.6988	cg24119990
-0.0797786	0.344529	-1.75062	0.0825533	0.0963662	-5.90762	cg07314829
0.00137937	0.263902	0.0375847	0.970081	0.973181	-7.42731	cg15318570
-0.508757	0.610291	-17.5321	5.36209e-35	1.31969e-32	69.1188	cg01310118
-0.473092	0.681629	-15.0505	1.74552e-29	1.19812e-27	56.508	cg04130572
-0.269185	0.5582	-6.67647	7.9207e-10	2.41591e-09	11.6177	cg02339519
-0.277427	0.64374	-7.02693	1.35844e-10	4.59035e-10	13.3519	cg12937684
-0.150458	0.64346	-3.18679	0.00183212	0.00256174	-2.53001	cg04057219
-0.412595	0.627662	-10.7171	3.10055e-19	3.48667e-18	33.0503	cg21696987
-0.152473	0.723172	-3.96551	0.000124663	0.000200893	-0.00351596	cg03176550
-0.444686	0.725161	-13.4146	1.09022e-25	3.54184e-24	47.8191	cg03257930
-0.0288455	0.672826	-0.513515	0.60853	0.634823	-7.29568	cg22762992
0.163115	0.664987	4.42959	2.09012e-05	3.71589e-05	1.70292	cg14014879
-0.281163	0.413409	-6.93563	2.15789e-10	7.09547e-10	12.8964	cg27335544
-0.306646	0.633676	-7.75315	3.17292e-12	1.34202e-11	17.0562	cg20146573
-0.35028	0.618333	-7.67332	4.82382e-12	1.98963e-11	16.6426	cg23931734
0.0707272	0.778617	2.09809	0.0379798	0.0459921	-5.25595	cg16704703
-0.087094	0.320719	-1.9206	0.0571434	0.067871	-5.60269	cg22846611
-0.179539	0.392933	-3.81627	0.000215236	0.000336702	-0.521678	cg00612625
-0.357163	0.646827	-8.87793	7.69123e-15	4.64386e-14	23.0126	cg19935951
0.10588	0.78304	2.58794	0.0108407	0.0139042	-4.15364	cg08560387
-0.448732	0.611942	-12.549	1.26488e-23	2.85712e-22	43.0939	cg10507390
-0.263234	0.359839	-7.34842	2.61542e-11	9.73608e-11	14.975	cg06051146
-0.188813	0.37821	-4.42511	2.12779e-05	3.77888e-05	1.68577	cg06815411
-0.0406616	0.704023	-1.1149	0.267109	0.293756	-6.80674	cg18420781
-0.15513	0.62295	-3.40548	0.000897638	0.00130066	-1.86581	cg16565294
-0.471099	0.760458	-14.9782	2.55372e-29	1.68746e-27	56.1297	cg16687344
-0.0834409	0.244002	-1.907	0.0588995	0.0698598	-5.62807	cg14338916
-0.26137	0.466593	-7.44298	1.59902e-11	6.12698e-11	15.46	cg03029146
-0.186367	0.679597	-4.11675	7.0664e-05	0.000117384	0.537082	cg26369178
-0.194202	0.665603	-4.47772	1.72415e-05	3.09557e-05	1.88778	cg14700965
0.0387114	0.805707	0.923064	0.357817	0.386877	-7.00146	cg03573679
-0.440285	0.77995	-11.0925	3.88006e-20	4.99987e-19	35.1147	cg03608577
-0.142651	0.1513	-4.70106	6.92548e-06	1.30734e-05	2.76554	cg27472102
-0.175627	0.762301	-3.74843	0.000274581	0.000423858	-0.752057	cg03197830
-0.491909	0.799264	-14.6979	1.12207e-28	6.56976e-27	54.6583	cg24941195
-0.133335	0.28233	-3.2709	0.00139796	0.00198005	-2.2789	cg06251289
-0.326167	0.701964	-8.40934	9.68271e-14	5.04449e-13	20.5053	cg02458499
0.14251	0.339199	3.27759	0.00136795	0.00193998	-2.25871	cg04783210
-0.434431	0.824653	-10.9991	6.50702e-20	8.11202e-19	34.601	cg13028819
-0.243685	0.36095	-5.17897	9.05008e-07	1.90971e-06	4.735	cg24786986
-0.221146	0.337803	-5.19669	8.37349e-07	1.77427e-06	4.81042	cg22404498
-0.380858	0.753384	-9.21505	1.22381e-15	8.24835e-15	24.8338	cg04382783
-0.0785041	0.3498	-1.70858	0.0901018	0.104771	-5.97892	cg03744332
-0.470573	0.768529	-13.5659	4.90407e-26	1.6942e-24	48.6139	cg23491807
-0.296304	0.768699	-6.90602	2.50599e-10	8.16969e-10	12.7492	cg18456312
-0.0527204	0.655682	-1.34511	0.181114	0.203413	-6.52579	cg04471325
-0.207789	0.393531	-4.33278	3.06593e-05	5.34131e-05	1.33546	cg13572782
-0.0600159	0.548802	-1.3628	0.175485	0.197468	-6.50209	cg16386697
-0.371443	0.658558	-9.25411	9.88323e-16	6.7483e-15	25.0456	cg11551879
-0.443393	0.689173	-11.8951	4.6041e-22	8.06808e-21	39.5208	cg08445138
-0.13038	0.64654	-3.74311	0.000279735	0.000431336	-0.769709	cg12405136
-0.376097	0.644988	-9.07965	2.56407e-15	1.65279e-14	24.1008	cg26202853
-0.0375876	0.497255	-0.934342	0.351994	0.38103	-6.99101	cg20645040
-0.19244	0.723501	-4.37377	2.60857e-05	4.58341e-05	1.49032	cg18824556
-0.20417	0.664115	-4.37208	2.62604e-05	4.61213e-05	1.48392	cg18103548
-0.278217	0.256747	-6.76402	5.11649e-10	1.59965e-09	12.0472	cg20272155
-0.215731	0.684202	-4.95382	2.39753e-06	4.79728e-06	3.79068	cg20551756
-0.367487	0.637507	-8.94063	5.46914e-15	3.37325e-14	23.3503	cg19235418
-0.206907	0.65886	-5.35359	4.17959e-07	9.17934e-07	5.48561	cg25204955
-0.376252	0.702626	-9.06775	2.73612e-15	1.75616e-14	24.0365	cg15500259
-0.351056	0.688771	-8.23472	2.46845e-13	1.2148e-12	19.5796	cg20885815
-0.168305	0.174791	-6.22063	7.36677e-09	1.99592e-08	9.42877	cg15229275
-0.0366556	0.716517	-0.849977	0.397022	0.426522	-7.06614	cg10096215
-0.185097	0.253775	-5.35032	4.23393e-07	9.29168e-07	5.47286	cg22603275
-0.148057	0.236023	-4.87437	3.35312e-06	6.58814e-06	3.4659	cg00290158
-0.205171	0.615085	-4.8115	4.37948e-06	8.47825e-06	3.20811	cg26229024
-0.405744	0.574008	-10.833	1.63234e-19	1.91691e-18	33.6875	cg25179334
-0.37511	0.631288	-9.7133	7.9442e-17	6.29394e-16	27.5454	cg26270975
-0.191972	0.763847	-4.13591	6.56955e-05	0.000109565	0.606645	cg05798012
-0.320383	0.507778	-7.93257	1.23154e-12	5.51463e-12	17.9909	cg11426317
-0.0405505	0.593551	-1.14574	0.254168	0.280313	-6.77208	cg12200124
-0.311352	0.730615	-7.02497	1.37209e-10	4.63425e-10	13.342	cg09816756
0.0213989	0.185479	0.428177	0.669286	0.692993	-7.33598	cg05880330
0.105792	0.804966	3.70855	0.00031613	0.000484158	-0.885333	cg18214661
-0.211046	0.703302	-4.79432	4.70646e-06	9.07053e-06	3.13857	cg08532220
-0.326364	0.490524	-7.03193	1.32437e-10	4.48146e-10	13.3769	cg22706186
-0.368759	0.648494	-8.68744	2.1611e-14	1.23131e-13	21.9896	cg21113478
-0.240744	0.704358	-4.90193	2.99014e-06	5.91539e-06	3.57697	cg14841350
-0.363886	0.530014	-9.39651	4.53e-16	3.23449e-15	25.819	cg00755751
-0.151673	0.692055	-3.28421	0.00133879	0.00190015	-2.23867	cg07539248
-0.00692708	0.523865	-0.158187	0.874574	0.885972	-7.41545	cg04493432
0.0485281	0.459286	1.36844	0.173717	0.195584	-6.49447	cg27519140
-0.096903	0.684876	-2.1777	0.0313751	0.0383255	-5.09126	cg12706330
-0.338282	0.693094	-8.07983	5.63812e-13	2.6414e-12	18.763	cg13186130
-0.264997	0.495436	-5.74487	7.03705e-08	1.69739e-07	7.22172	cg00495693
-0.207253	0.677473	-3.94201	0.000135988	0.000218164	-0.0861465	cg04752716
0.122018	0.609052	2.47764	0.0146098	0.0184902	-4.42011	cg22340475
-0.121419	0.154511	-4.12652	6.80043e-05	0.000113182	0.573476	cg20441135
-0.490653	0.731308	-14.8822	4.23432e-29	2.68871e-27	55.6271	cg17716986
-0.214633	0.551256	-5.90624	3.31135e-08	8.30445e-08	7.95815	cg20365336
-0.223778	0.611178	-5.40995	3.24722e-07	7.22685e-07	5.73116	cg05514531
-0.246146	0.69837	-6.64965	9.05105e-10	2.74188e-09	11.4866	cg26318321
-0.263512	0.600348	-6.3446	4.05963e-09	1.13611e-08	10.0133	cg16760049
-0.185112	0.731895	-4.00902	0.000106032	0.000172306	0.150436	cg25642974
-0.218433	0.277049	-5.78688	5.789e-08	1.41051e-07	7.41234	cg20503956
-0.216836	0.345861	-6.43268	2.6262e-09	7.51694e-09	10.4402	cg03777083
-0.499848	0.703331	-15.6213	8.82948e-31	8.10873e-29	59.474	cg21930668
-0.328424	0.512184	-8.14423	4.00133e-13	1.91419e-12	19.102	cg11934771
-0.103485	0.287158	-2.48678	0.014258	0.0180627	-4.39843	cg27079118
-0.205851	0.710671	-4.43201	2.07005e-05	3.682e-05	1.71218	cg02381390
0.121293	0.705439	3.34222	0.00110718	0.00158685	-2.06171	cg07972572
-0.0629801	0.703409	-1.26525	0.208221	0.232101	-6.62906	cg22137572
-0.441685	0.629807	-12.227	7.41301e-23	1.4773e-21	41.3361	cg22125176
-0.109868	0.289508	-2.00354	0.0473608	0.0567425	-5.44425	cg09207762
-0.174866	0.184752	-5.67878	9.51767e-08	2.26038e-07	6.92665	cg18479593
-0.469676	0.79521	-13.1792	4.0542e-25	1.18652e-23	46.5142	cg18464364
-0.432156	0.740833	-10.8583	1.41876e-19	1.68062e-18	33.8268	cg16027132
-0.343199	0.398563	-8.83506	9.7083e-15	5.79228e-14	22.7819	cg03916694
-0.401013	0.787592	-9.89886	2.85721e-17	2.40732e-16	28.5599	cg23946962
-0.310782	0.569127	-7.21132	5.29806e-11	1.8922e-10	14.2792	cg16025492
-0.00343302	0.164611	-0.0679178	0.945964	0.951277	-7.4257	cg07121856
-0.157906	0.739593	-3.43115	0.000823751	0.00119926	-1.78547	cg04945335
-0.319404	0.769893	-7.49158	1.24558e-11	4.84839e-11	15.7065	cg19234894
-0.233614	0.764722	-5.74727	6.95891e-08	1.67963e-07	7.23262	cg14549869
-0.0623639	0.605352	-1.37738	0.170947	0.192616	-6.48233	cg18788284
-0.30408	0.720538	-7.32931	2.88692e-11	1.0689e-10	14.8776	cg01553434
0.0892424	0.493054	1.8345	0.0690445	0.0812949	-5.76049	cg22981993
-0.329007	0.685791	-7.92924	1.25348e-12	5.60577e-12	17.9735	cg17491228
-0.19302	0.588372	-4.00605	0.000107216	0.000174112	0.139874	cg14282004
-0.295222	0.52836	-5.90489	3.33244e-08	8.35438e-08	7.95194	cg26646558
-0.449205	0.848417	-12.5639	1.1656e-23	2.64309e-22	43.1751	cg05099493
-0.227247	0.488324	-6.83258	3.6039e-10	1.15017e-09	12.3913	cg23606507
-0.332294	0.695731	-7.70599	4.06455e-12	1.69393e-11	16.8117	cg14182496
-0.276364	0.285982	-5.87064	3.91396e-08	9.72961e-08	7.79473	cg02329038
-0.0273539	0.249084	-0.655773	0.513219	0.542168	-7.21235	cg20815297
-0.169984	0.29766	-3.20789	0.00171272	0.00240169	-2.46752	cg15725440
-0.300505	0.550934	-6.20558	7.96015e-09	2.14935e-08	9.35329	cg09756855
0.11774	0.5268	2.12957	0.0352395	0.0428154	-5.19153	cg03504078
-0.205377	0.727757	-4.45311	1.90282e-05	3.4001e-05	1.79307	cg10705391
-0.430803	0.683371	-11.5041	3.98513e-21	5.99608e-20	37.3759	cg18867010
-0.208449	0.526184	-4.03667	9.56099e-05	0.000156304	0.248926	cg00773142
0.176403	0.512574	4.02923	9.83158e-05	0.000160461	0.222354	cg19448837
-0.177624	0.649672	-4.14544	6.33494e-05	0.000105871	0.641354	cg04905443
-0.119731	0.399218	-2.34821	0.0204915	0.0255237	-4.71941	cg26349358
-0.198585	0.322024	-4.13338	6.63307e-05	0.000110563	0.597462	cg26916621
-0.293732	0.695531	-6.21724	7.52501e-09	2.03668e-08	9.40837	cg08371556
-0.221603	0.656336	-4.90315	2.97469e-06	5.88612e-06	3.58198	cg00634483
-0.271812	0.587956	-6.80649	4.13563e-10	1.31004e-09	12.2565	cg18062140
0.117792	0.655025	2.62674	0.00973912	0.0125546	-4.05743	cg04487205
-0.0530702	0.623398	-1.22115	0.224412	0.249215	-6.68345	cg06378100
-0.34293	0.812372	-8.27022	2.04166e-13	1.01677e-12	19.7673	cg03732020
-0.383335	0.633933	-8.96187	4.87199e-15	3.02374e-14	23.4649	cg22965752
-0.31113	0.609891	-7.08186	1.02719e-10	3.52649e-10	13.6271	cg01065822
-0.408204	0.618146	-10.0282	1.39949e-17	1.23155e-16	29.2681	cg27304328
-0.4735	0.791081	-15.3383	3.85812e-30	3.01786e-28	58.0083	cg08157575
-0.356215	0.731259	-8.2503	2.27115e-13	1.12322e-12	19.662	cg05663891
-0.15669	0.73909	-2.96955	0.00359909	0.0048655	-3.15274	cg11186706
-0.0607182	0.380465	-1.27974	0.203095	0.226698	-6.61078	cg21296676
-0.210141	0.750052	-4.47162	1.76685e-05	3.16902e-05	1.86428	cg25083484
-0.354045	0.742746	-8.09915	5.08728e-13	2.39636e-12	18.8646	cg20493283
-0.0425342	0.178089	-0.844349	0.400146	0.429669	-7.0709	cg24174665
-0.181476	0.248228	-5.28415	5.68134e-07	1.22871e-06	5.18695	cg07423943
-0.401531	0.665217	-10.1068	9.06759e-18	8.1894e-17	29.6988	cg11394151
-0.162937	0.766117	-3.38683	0.000955195	0.00137924	-1.92389	cg02000032
-0.14361	0.155198	-4.19573	5.21927e-05	8.81692e-05	0.826209	cg07924703
-0.0778496	0.261379	-1.43306	0.154427	0.174866	-6.40497	cg18688293
-0.049803	0.476501	-0.902209	0.368744	0.398023	-7.02045	cg18729001
0.0641117	0.684033	1.3628	0.175486	0.197468	-6.50209	cg23465650
-0.18063	0.332436	-3.78332	0.000242351	0.000376737	-0.633985	cg07165756
-0.220604	0.714646	-4.60553	1.02761e-05	1.89693e-05	2.38554	cg08898866
-0.397776	0.751031	-9.90327	2.78855e-17	2.35346e-16	28.584	cg12167518
-0.317702	0.762878	-9.01881	3.55822e-15	2.25161e-14	23.776	cg06009685
-0.224947	0.725664	-5.13637	1.09029e-06	2.27739e-06	4.55426	cg06756499
0.0581239	0.622382	1.38895	0.167408	0.188833	-6.4665	cg13250209
-0.540604	0.797872	-19.6449	1.98012e-39	1.53435e-36	79.2449	cg16850192
-0.14741	0.699053	-3.27038	0.00140034	0.00198333	-2.28048	cg17326855
-0.174552	0.195951	-6.3199	4.55443e-09	1.26601e-08	9.90013	cg12988276
-0.385473	0.475419	-8.59059	3.64776e-14	2.01931e-13	21.4713	cg14489049
-0.296042	0.732231	-7.06612	1.11294e-10	3.80103e-10	13.5481	cg19284658
-0.121749	0.303757	-3.34989	0.00107953	0.00154937	-2.03812	cg06728103
-0.0669841	0.574003	-1.28406	0.201581	0.225088	-6.60528	cg26525772
-0.178201	0.470091	-4.03861	9.49158e-05	0.00015521	0.255865	cg19954602
-0.325792	0.70219	-7.46069	1.46245e-11	5.63549e-11	15.5482	cg01129958
-0.242218	0.734528	-6.28683	5.37485e-09	1.48116e-08	9.73817	cg21758773
-0.0859538	0.689675	-2.27034	0.0249618	0.030827	-4.89242	cg15696506
-0.0503113	0.696669	-1.38707	0.167978	0.18945	-6.46907	cg09293816
-0.177652	0.719329	-3.97838	0.000118852	0.000191965	0.0418662	cg02198701
-0.415169	0.703662	-10.8696	1.33263e-19	1.58351e-18	33.889	cg02847220
-0.0866086	0.268579	-2.04296	0.0432351	0.0520397	-5.36674	cg25372357
0.0909456	0.769761	2.15109	0.0334636	0.0407545	-5.14696	cg01178680
-0.323305	0.659757	-7.4229	1.77919e-11	6.77443e-11	15.3549	cg26545918
-0.152656	0.728401	-3.16798	0.00194502	0.002711	-2.5854	cg13392874
0.0431007	0.599733	1.02347	0.308135	0.336198	-6.90404	cg23670353
0.0317376	0.564639	0.588815	0.557086	0.584984	-7.25409	cg04517738
-0.230383	0.243866	-7.83566	2.03439e-12	8.84337e-12	17.4945	cg16730908
-0.167504	0.248883	-5.54499	1.75732e-07	4.0431e-07	6.32873	cg20210051
-0.347841	0.749601	-9.80915	4.66894e-17	3.82083e-16	28.0725	cg18058230
-0.506105	0.786271	-15.7216	5.24684e-31	5.07215e-29	59.9912	cg08048194
-0.114473	0.715851	-2.32271	0.0218706	0.0271678	-4.77665	cg18388786
-0.2402	0.600772	-6.08059	1.44954e-08	3.79243e-08	8.76629	cg13946341
-0.104154	0.295245	-1.86547	0.0645458	0.0762323	-5.70452	cg18075691
-0.190612	0.645012	-4.60205	1.04234e-05	1.9223e-05	2.37184	cg19296132
-0.214612	0.66202	-4.73727	5.97124e-06	1.13661e-05	2.90881	cg17150809
-0.244093	0.359733	-5.27477	5.93416e-07	1.28051e-06	5.14487	cg19200086
-0.424362	0.72956	-10.7636	2.39691e-19	2.74553e-18	33.3059	cg05058313
-0.46022	0.706637	-12.7075	5.3241e-24	1.28483e-22	43.9542	cg06347943
-0.234436	0.546637	-5.13884	1.07861e-06	2.25431e-06	4.56471	cg12852187
-0.176625	0.688329	-3.95374	0.000130217	0.000209388	-0.0449494	cg06484127
-0.108748	0.328061	-2.24778	0.0264077	0.0325267	-4.94155	cg07387429
-0.511794	0.68325	-17.5059	6.10651e-35	1.48448e-32	68.9898	cg18980263
-0.162076	0.644106	-4.05518	8.91878e-05	0.000146304	0.315149	cg04342881
-0.252031	0.241591	-4.89505	3.07861e-06	6.07805e-06	3.54877	cg10812186
-0.10595	0.556346	-2.66464	0.00876178	0.0113502	-3.96223	cg13876135
-0.100124	0.213158	-2.21914	0.0283477	0.0347932	-5.00326	cg18835582
-0.213006	0.767506	-4.46566	1.80963e-05	3.24134e-05	1.8413	cg01554656
-0.16858	0.697183	-3.57904	0.000497776	0.000744678	-1.31295	cg26992150
-0.140894	0.712648	-2.90775	0.00433427	0.00580329	-3.323	cg23501468
0.194587	0.710194	6.8497	3.30641e-10	1.05987e-09	12.4761	cg06058681
-0.162107	0.515916	-3.83912	0.000198155	0.000311486	-0.443357	cg24456632
-0.263871	0.722296	-6.01263	2.00302e-08	5.15469e-08	8.44979	cg25707951
-0.368562	0.500774	-8.39453	1.04846e-13	5.43199e-13	20.4266	cg02647628
-0.0351173	0.659549	-0.634343	0.527058	0.555682	-7.2262	cg19603903
-0.352066	0.575825	-9.35524	5.68027e-16	4.00535e-15	25.5946	cg05672174
0.125648	0.4694	3.0711	0.002636	0.00361987	-2.86631	cg11578532
0.101566	0.765535	2.90968	0.00430873	0.00577034	-3.31764	cg20018782
-0.350316	0.67231	-9.57547	1.69577e-16	1.28323e-15	26.7933	cg20379984
-0.132291	0.188927	-2.60927	0.0102221	0.0131442	-4.10092	cg00497232
-0.319688	0.742596	-8.16449	3.59169e-13	1.72914e-12	19.2088	cg02694099
-0.209307	0.759412	-4.49479	1.60988e-05	2.90023e-05	1.95367	cg07138764
-0.201021	0.767843	-4.31827	3.24566e-05	5.63561e-05	1.28088	cg22568695
-0.332641	0.589564	-8.42703	8.80438e-14	4.6099e-13	20.5994	cg19935845
-0.413177	0.691799	-10.2812	3.45771e-18	3.32477e-17	30.6558	cg14011416
-0.25357	0.705868	-5.44542	2.76818e-07	6.21174e-07	5.88651	cg17094356
-0.168152	0.600695	-3.76622	0.000257666	0.000399165	-0.691945	cg12073016
-0.174291	0.570187	-3.52786	0.000593567	0.000879756	-1.47831	cg10962762
0.0703178	0.47936	1.7041	0.0909384	0.105689	-5.98643	cg06937882
-0.30882	0.556225	-8.15424	3.79352e-13	1.82021e-12	19.1547	cg22622057
-0.389595	0.61159	-9.15389	1.7096e-15	1.13073e-14	24.5025	cg04855107
0.0563285	0.802592	1.55604	0.122319	0.140133	-6.22367	cg23372684
-0.220677	0.779376	-4.6003	1.0498e-05	1.93563e-05	2.36497	cg08794539
-0.188729	0.197431	-4.73002	6.15371e-06	1.1695e-05	2.87977	cg12883279
-0.326751	0.702745	-8.70862	1.92696e-14	1.10451e-13	22.1031	cg12386575
-0.149665	0.317819	-5.1416	1.06295e-06	2.22365e-06	4.57859	cg16524108
-0.217552	0.745686	-4.72283	6.3403e-06	1.20268e-05	2.85095	cg11156733
-0.479314	0.772295	-13.5705	4.84328e-26	1.67495e-24	48.6266	cg10594510
-0.32328	0.624456	-7.56002	8.72199e-12	3.47227e-11	16.0581	cg22624285
-0.0324466	0.528712	-0.585295	0.559443	0.587283	-7.25616	cg11507770
0.0747363	0.766183	2.0166	0.0459589	0.0551462	-5.41874	cg06117093
-0.246594	0.650908	-5.20119	8.20953e-07	1.74127e-06	4.82962	cg25206536
-0.102367	0.567295	-2.02692	0.0448752	0.0538981	-5.39845	cg13943133
-0.244487	0.613829	-6.52929	1.6424e-09	4.8221e-09	10.9013	cg13665414
-0.00395752	0.71496	-0.0970222	0.92287	0.930226	-7.42329	cg13852284
-0.30156	0.556884	-6.6635	8.44867e-10	2.56834e-09	11.5543	cg00643296
-0.356305	0.642681	-8.79029	1.23779e-14	7.28427e-14	22.5414	cg07277017
-0.258963	0.680956	-6.43408	2.62239e-09	7.50679e-09	10.442	cg08243524
-0.177983	0.714462	-3.76091	0.000262612	0.000406393	-0.709925	cg04058134
-0.0603728	0.323849	-1.37995	0.170155	0.191769	-6.47882	cg10003262
-0.171431	0.669838	-3.66602	0.000367615	0.000558651	-1.02752	cg11123847
0.0972947	0.767964	3.0115	0.00316623	0.00430669	-3.03517	cg24892069
-0.135015	0.339782	-3.51341	0.000623598	0.000921567	-1.52464	cg26730025
-0.050299	0.323295	-1.24409	0.215878	0.240211	-6.65539	cg09447808
-0.443711	0.735338	-11.4926	4.24634e-21	6.36207e-20	37.3128	cg19264170
-0.427522	0.52901	-11.0608	4.62408e-20	5.89354e-19	34.9404	cg05875066
-0.221496	0.365635	-4.39308	2.41657e-05	4.26259e-05	1.56365	cg02323277
-0.0556782	0.777755	-1.47346	0.143231	0.162815	-6.347	cg13790288
-0.364836	0.645738	-9.44214	3.5269e-16	2.55356e-15	26.0671	cg19673125
-0.351746	0.727158	-8.16181	3.64336e-13	1.75232e-12	19.1947	cg24669741
-0.179505	0.175422	-5.02353	1.77776e-06	3.61338e-06	4.08027	cg02696790
-0.405466	0.64398	-10.3692	2.12556e-18	2.11139e-17	31.1388	cg21757872
-0.159291	0.724082	-3.39613	0.000926078	0.00133948	-1.89496	cg18054181
-0.419417	0.734855	-10.7747	2.25386e-19	2.59546e-18	33.367	cg01534253
-0.161215	0.344031	-4.48206	1.69437e-05	3.04418e-05	1.90452	cg18288119
-0.198395	0.619273	-4.47046	1.77511e-05	3.18297e-05	1.85979	cg18618429
-0.161635	0.712479	-3.37077	0.00100751	0.0014511	-1.97368	cg10597362
-0.0919438	0.167786	-2.96063	0.00369624	0.00498983	-3.17729	cg11059617
-0.167473	0.281382	-4.60205	1.04233e-05	1.9223e-05	2.37185	cg15209885
-0.146969	0.370073	-2.95565	0.00375368	0.00506316	-3.19131	cg19364021
-0.300429	0.369834	-7.22429	4.95705e-11	1.77732e-10	14.3448	cg10542127
-0.40935	0.603241	-11.4729	4.72032e-21	7.01708e-20	37.2076	cg04710115
-0.305424	0.429494	-8.93609	5.54124e-15	3.41537e-14	23.3368	cg09160681
-0.315821	0.342869	-10.8361	1.56491e-19	1.84143e-18	33.7285	cg02988984
-0.0817551	0.240314	-2.94466	0.00387874	0.00522199	-3.22146	cg13740929
-0.356965	0.815098	-8.43655	8.36531e-14	4.39206e-13	20.65	cg17876742
-0.324046	0.44482	-8.85259	8.82646e-15	5.29001e-14	22.8762	cg20870559
-0.254509	0.759473	-6.58994	1.2171e-09	3.6331e-09	11.1956	cg12027068
-0.356359	0.70588	-9.12943	1.95397e-15	1.28126e-14	24.3701	cg09998078
-0.466365	0.811679	-13.0793	6.9783e-25	1.96518e-23	45.9743	cg26876834
-0.272057	0.367984	-8.31297	1.6046e-13	8.10338e-13	20.0049	cg11697038
-0.00504158	0.222029	-0.109499	0.912988	0.921368	-7.422	cg21148362
-0.00439191	0.696265	-0.109934	0.912645	0.921058	-7.42195	cg09018558
0.231964	0.215161	5.91315	3.20536e-08	8.05454e-08	7.98995	cg25431399
0.14469	0.717247	3.56441	0.00052356	0.000781229	-1.36042	cg00899659
-0.235301	0.672091	-5.16928	9.44244e-07	1.98744e-06	4.6938	cg18134731
-0.261351	0.321239	-5.29092	5.52411e-07	1.19656e-06	5.21445	cg21517904
-0.24151	0.683291	-4.64505	8.74068e-06	1.62906e-05	2.54142	cg21216130
-0.443351	0.739227	-12.2274	7.39591e-23	1.47419e-21	41.3384	cg24830101
-0.260007	0.710679	-5.81777	5.01245e-08	1.23058e-07	7.55302	cg22505898
-0.397048	0.625337	-10.6355	4.87105e-19	5.32374e-18	32.6017	cg03425782
-0.174743	0.724936	-3.84285	0.000195486	0.000307456	-0.430507	cg00451651
-0.277047	0.662212	-5.85428	4.22583e-08	1.04676e-07	7.71981	cg10070788
-0.107043	0.461589	-2.45997	0.0153122	0.0193409	-4.46184	cg17154395
-0.328122	0.484159	-7.47823	1.33508e-11	5.17564e-11	15.6381	cg13493071
-0.157451	0.587949	-4.73652	5.9781e-06	1.13778e-05	2.90744	cg02064267
-0.122969	0.216195	-3.94147	0.000136118	0.000218355	-0.087246	cg12075497
-0.468872	0.68956	-14.228	1.36753e-27	6.45278e-26	52.1725	cg21953905
-0.0162772	0.603985	-0.354529	0.723562	0.744914	-7.36491	cg04197452
-0.109468	0.676364	-2.81087	0.00576776	0.00761926	-3.5836	cg08034867
-0.179838	0.190039	-5.24247	6.83147e-07	1.46306e-06	5.00784	cg13208318
-0.289419	0.40477	-8.58187	3.77378e-14	2.0843e-13	21.437	cg09720117
-0.223002	0.668527	-5.0396	1.65906e-06	3.38502e-06	4.14724	cg14790600
0.00209363	0.71499	0.0480938	0.961721	0.965557	-7.42686	cg05961294
-0.174725	0.676368	-4.27469	3.84822e-05	6.61299e-05	1.11782	cg04473902
-0.469173	0.680192	-14.0584	3.39028e-27	1.46903e-25	51.2698	cg24852319
-0.206645	0.731225	-4.50714	1.5318e-05	2.76629e-05	2.00146	cg13955622
-0.47876	0.796685	-13.9821	5.16424e-27	2.16305e-25	50.8517	cg13765961
-0.153185	0.754405	-3.13301	0.00217228	0.00301025	-2.68766	cg07959864
-0.179818	0.744331	-3.88418	0.000168173	0.000266724	-0.287818	cg09682183
-0.150359	0.418575	-2.72996	0.00728331	0.00952164	-3.7953	cg17837517
0.0220566	0.327577	0.532839	0.595126	0.621925	-7.28555	cg18893120
0.11593	0.557737	2.12336	0.0357674	0.0434324	-5.20433	cg25237396
0.182885	0.640731	4.98463	2.10137e-06	4.23441e-06	3.91832	cg03417473
-0.402382	0.580088	-11.0647	4.52636e-20	5.77567e-19	34.9616	cg15325961
-0.147796	0.651826	-4.03465	9.63387e-05	0.00015741	0.241696	cg18054725
-0.338856	0.736509	-7.93992	1.18455e-12	5.31528e-12	18.0294	cg20126775
-0.106235	0.182373	-3.34207	0.0011071	0.00158675	-2.06178	cg02436796
-0.0842482	0.73293	-1.96208	0.0520558	0.0620804	-5.52422	cg17016777
0.0489649	0.733589	1.30733	0.193588	0.216643	-6.57541	cg15893295
-0.0180346	0.507661	-0.422194	0.673635	0.697227	-7.33853	cg02010752
-0.484713	0.733753	-14.1954	1.64373e-27	7.63972e-26	51.9898	cg17639493
0.0136596	0.703739	0.376369	0.707304	0.729319	-7.35689	cg02703870
-0.322083	0.383213	-8.72802	1.73482e-14	1.00038e-13	22.2071	cg08727311
-0.164396	0.229398	-5.85725	4.15084e-08	1.02896e-07	7.73692	cg23987137
0.0118219	0.447662	0.237214	0.812893	0.828999	-7.39976	cg08511886
-0.438308	0.771786	-11.6492	1.7873e-21	2.85048e-20	38.1728	cg13324779
-0.167776	0.222763	-3.7177	0.000306306	0.00046999	-0.855355	cg04961582
-0.222616	0.748848	-4.94486	2.4909e-06	4.97318e-06	3.7537	cg12700995
0.112285	0.509528	2.51815	0.0131075	0.01667	-4.32347	cg15961744
-0.462532	0.762402	-15.0224	2.02317e-29	1.3688e-27	56.3612	cg05106502
-0.291581	0.646938	-6.85211	3.2883e-10	1.0544e-09	12.482	cg08933000
-0.380665	0.709486	-9.87365	3.2835e-17	2.74874e-16	28.4219	cg06573570
-0.431783	0.747006	-11.2334	1.77929e-20	2.41706e-19	35.8892	cg22794244
-0.254689	0.292465	-6.6299	9.98407e-10	3.00982e-09	11.3902	cg15746620
-0.480085	0.763741	-13.5558	5.25103e-26	1.80516e-24	48.5463	cg24661184
-0.475438	0.791356	-13.2149	3.35455e-25	9.92298e-24	46.7027	cg08723913
-0.202748	0.628079	-3.80461	0.000224483	0.000350351	-0.561508	cg17585889
-0.144272	0.311099	-4.91782	2.78876e-06	5.53677e-06	3.64413	cg17240198
-0.339724	0.460905	-9.17129	1.55453e-15	1.03272e-14	24.5967	cg09641089
-0.20381	0.552108	-4.96643	2.27173e-06	4.55816e-06	3.84285	cg02149069
-0.18905	0.610617	-4.1973	5.19282e-05	8.77449e-05	0.831226	cg27326514
-0.0419962	0.727007	-0.960094	0.338929	0.367705	-6.96668	cg09672452
-0.396574	0.701502	-9.83251	4.11927e-17	3.3982e-16	28.1969	cg12582728
0.121621	0.654218	2.88589	0.00462562	0.00617355	-3.38246	cg17765387
-0.0505213	0.254437	-1.55073	0.12358	0.141504	-6.23179	cg02389040
-0.39688	0.737281	-9.52573	2.22874e-16	1.65795e-15	26.5223	cg13180280
-0.251568	0.409707	-6.02756	1.86593e-08	4.8189e-08	8.51915	cg18813545
-0.256721	0.622924	-6.07868	1.46275e-08	3.82488e-08	8.75741	cg10369203
-0.222927	0.310002	-5.43943	2.84398e-07	6.37291e-07	5.86021	cg19567295
-0.400732	0.761753	-9.15948	1.65821e-15	1.09879e-14	24.5327	cg26685752
-0.509506	0.787119	-16.6841	3.77553e-33	6.02056e-31	64.8938	cg12486762
-0.100897	0.517206	-1.92418	0.0566881	0.0673578	-5.59598	cg00588430
-0.375328	0.381215	-9.24463	1.04099e-15	7.08982e-15	24.9942	cg21529807
-0.199595	0.76778	-4.28449	3.70403e-05	6.37968e-05	1.15437	cg22905726
-0.208385	0.716437	-4.59253	1.08359e-05	1.99493e-05	2.33447	cg07223984
-0.1289	0.181829	-4.05153	9.03169e-05	0.000148054	0.302965	cg01539849
-0.0353349	0.270983	-0.688212	0.492641	0.52173	-7.19053	cg19909865
-0.380115	0.581416	-9.83912	3.97203e-17	3.28439e-16	28.233	cg25225607
-0.12016	0.75456	-3.41666	0.000864581	0.00125516	-1.83077	cg20656587
-0.206319	0.321176	-4.40143	2.33789e-05	4.13108e-05	1.5954	cg14196225
-0.312543	0.754221	-7.26917	3.93587e-11	1.43026e-10	14.5721	cg06697595
-0.174812	0.352387	-3.57745	0.000500519	0.000748567	-1.31811	cg04130163
-0.105259	0.673535	-2.58379	0.010965	0.0140555	-4.16387	cg07171609
-0.414202	0.733378	-10.5157	9.45355e-19	9.9043e-18	31.9432	cg26450149
-0.0996396	0.72629	-2.34495	0.0206633	0.0257297	-4.72676	cg26450106
-0.145582	0.709133	-3.12365	0.00223715	0.00309595	-2.71486	cg14245239
-0.264296	0.544484	-7.5778	7.91937e-12	3.1712e-11	16.1531	cg11508714
-0.244936	0.724795	-5.5452	1.76155e-07	4.05208e-07	6.32674	cg21207817
-0.0472009	0.743144	-0.952431	0.342783	0.371631	-6.97399	cg09243824
-0.0981807	0.401758	-2.15311	0.0333009	0.0405629	-5.14275	cg14181289
-0.14977	0.482089	-3.22854	0.00160296	0.00225509	-2.40606	cg11646192
-0.212882	0.335996	-5.18489	8.81823e-07	1.86333e-06	4.76019	cg08883213
-0.399057	0.72536	-10.2301	4.58704e-18	4.31529e-17	30.3752	cg10855773
-0.120856	0.522604	-2.71286	0.00764667	0.00997415	-3.83934	cg02582963
-0.302708	0.615023	-6.40048	3.09106e-09	8.77307e-09	10.2807	cg15451248
-0.42913	0.774838	-10.9912	6.79854e-20	8.44467e-19	34.5575	cg13795321
-0.304265	0.718397	-6.82263	3.81372e-10	1.21346e-09	12.3362	cg15230985
-0.0632835	0.215767	-2.08554	0.0391245	0.0473136	-5.28141	cg14894144
-0.488262	0.776965	-14.4515	4.15619e-28	2.15038e-26	53.3565	cg00016127
0.0499575	0.614236	1.14388	0.25494	0.281105	-6.7742	cg00868074
-0.0572682	0.663952	-1.57298	0.118343	0.135811	-6.19757	cg20327163
-0.443736	0.746086	-11.9733	2.99363e-22	5.4242e-21	39.9486	cg09765258
-0.273466	0.710458	-6.12534	1.17038e-08	3.0981e-08	8.97573	cg21244038
-0.258427	0.660289	-6.18372	8.84336e-09	2.37489e-08	9.25021	cg13096278
-0.0713349	0.502308	-1.38746	0.16786	0.189325	-6.46854	cg17096289
-0.140112	0.627609	-3.75623	0.000267043	0.000412882	-0.725743	cg27451610
0.0852799	0.565222	1.95449	0.0529572	0.0631099	-5.5387	cg09076584
-0.489678	0.789628	-14.8525	4.95533e-29	3.10284e-27	55.4707	cg15915361
-0.148111	0.290012	-4.24439	4.32679e-05	7.38879e-05	1.00558	cg23662178
-0.396424	0.685511	-10.6171	5.39293e-19	5.85606e-18	32.5006	cg11591267
-0.216103	0.508556	-4.47633	1.7338e-05	3.11198e-05	1.88242	cg09124496
-0.283349	0.614036	-6.41653	2.85769e-09	8.14132e-09	10.3577	cg06466839
-0.21143	0.772035	-4.02819	9.86983e-05	0.000161035	0.218657	cg16276523
-0.154272	0.755582	-4.3112	3.33668e-05	5.78444e-05	1.25438	cg06762457
-0.0849144	0.275423	-1.97984	0.0499989	0.0597532	-5.49016	cg00138474
-0.207909	0.4547	-4.77948	5.00782e-06	9.61992e-06	3.07864	cg00192031
-0.134095	0.716438	-2.59313	0.0106871	0.0137168	-4.14084	cg17980999
-0.0500303	0.616715	-1.18788	0.237216	0.262604	-6.72324	cg00401745
-0.0808381	0.289838	-2.63489	0.00951851	0.0122812	-4.03691	cg16537483
-0.31169	0.38757	-7.03547	1.30074e-10	4.40481e-10	13.3946	cg07839313
-0.332023	0.717253	-7.51467	1.10461e-11	4.33061e-11	15.825	cg22220502
0.0701182	0.527036	1.4812	0.141161	0.160574	-6.33572	cg07159230
-0.135355	0.157968	-4.53476	1.36786e-05	2.48722e-05	2.11005	cg15184386
-0.318834	0.661029	-7.0425	1.25509e-10	4.25865e-10	13.4298	cg20592766
-0.312066	0.780672	-9.74625	6.50256e-17	5.21298e-16	27.7432	cg08079170
0.0790919	0.675427	2.01743	0.0458707	0.0550437	-5.4171	cg24338833
-0.37199	0.399741	-8.69112	2.11843e-14	1.20811e-13	22.0093	cg10567744
-0.465038	0.720846	-14.0549	3.45438e-27	1.49355e-25	51.2512	cg07737175
-0.43373	0.70866	-11.1442	2.91574e-20	3.82583e-19	35.3985	cg18399935
-0.053272	0.410047	-0.941205	0.348481	0.377456	-6.98459	cg21081971
-0.254598	0.281098	-7.46356	1.4307e-11	5.52e-11	15.5694	cg07474682
-0.431896	0.55997	-12.6444	7.30143e-24	1.71811e-22	43.6394	cg03706951
0.153265	0.364503	3.46356	0.000738592	0.00108154	-1.68331	cg13425960
-0.263678	0.354528	-5.22222	7.48429e-07	1.59529e-06	4.91943	cg01156070
-0.460151	0.773901	-13.3563	1.51859e-25	4.79682e-24	47.49	cg17717866
-0.277091	0.566175	-6.66076	8.56457e-10	2.60198e-09	11.5409	cg03000585
-0.181208	0.735681	-3.9055	0.000155541	0.000247754	-0.213722	cg02524003
-0.464546	0.808037	-12.5565	1.21583e-23	2.75196e-22	43.1332	cg04396421
-0.396399	0.528785	-9.20174	1.31622e-15	8.82558e-15	24.7616	cg18059397
-0.196642	0.658469	-4.32503	3.16069e-05	5.49596e-05	1.3063	cg23620236
-0.153163	0.739743	-3.28431	0.00133836	0.00189962	-2.23837	cg00969680
-0.164195	0.183614	-5.04582	1.61118e-06	3.29219e-06	4.17532	cg04635736
0.146094	0.722935	3.748	0.000275007	0.000424481	-0.753523	cg07586008
-0.154779	0.179276	-4.40285	2.32372e-05	4.10729e-05	1.60117	cg12180270
-0.0969751	0.698653	-2.25184	0.0261422	0.0322142	-4.93274	cg13973594
-0.16729	0.337717	-3.1562	0.00201896	0.00280838	-2.61995	cg08366845
-0.0370604	0.709066	-0.883497	0.378726	0.408095	-7.03713	cg00280235
-0.469467	0.654152	-14.1111	2.55681e-27	1.14129e-25	51.5503	cg08425508
-0.194321	0.197364	-5.73234	7.43185e-08	1.78718e-07	7.16809	cg13407975
-0.177015	0.205112	-5.50012	2.15484e-07	4.8996e-07	6.13006	cg24036116
-0.401617	0.569631	-11.4304	5.93449e-21	8.67383e-20	36.9799	cg13256160
-0.223122	0.255146	-8.69238	2.07563e-14	1.18486e-13	22.0288	cg26388730
0.0715422	0.725854	2.01678	0.045938	0.0551225	-5.41836	cg03818307
-0.0689135	0.600726	-1.90871	0.0586763	0.0696093	-5.62489	cg14087351
-0.164696	0.646916	-3.48329	0.000690879	0.00101538	-1.62073	cg16708623
-0.38982	0.515162	-10.2636	3.81104e-18	3.63596e-17	30.5592	cg23250019
-0.190639	0.463111	-4.17798	5.59306e-05	9.41326e-05	0.760287	cg10224107
0.138344	0.206453	3.00237	0.00325712	0.0044243	-3.06107	cg19335130
-0.104021	0.613981	-2.50011	0.0137584	0.0174593	-4.36667	cg14948795
-0.17269	0.184915	-5.73373	7.38217e-08	1.776e-07	7.17461	cg17282004
-0.143639	0.164901	-4.02227	0.000100902	0.000164395	0.19762	cg24382527
-0.416321	0.611912	-10.7683	2.33525e-19	2.67892e-18	33.3318	cg21938541
-0.310062	0.340468	-8.78483	1.2705e-14	7.46524e-14	22.5153	cg20329047
-0.315455	0.441229	-7.35856	2.48228e-11	9.26827e-11	15.0265	cg23638042
-0.270368	0.512447	-5.75555	6.69653e-08	1.61962e-07	7.27014	cg00233420
-0.311312	0.448431	-8.31512	1.60525e-13	8.10628e-13	20.0052	cg00092992
-0.0108555	0.488055	-0.246799	0.805483	0.822102	-7.39743	cg20731529
-0.146553	0.738735	-2.6518	0.00908246	0.0117438	-3.99462	cg22035229
-0.270987	0.504935	-5.87804	3.7804e-08	9.4146e-08	7.82866	cg23279192
-0.275752	0.644363	-7.00665	1.50587e-10	5.0568e-10	13.2505	cg21230162
-0.153788	0.306424	-3.08376	0.0025343	0.00348761	-2.83002	cg07318204
-0.226456	0.629922	-6.27981	5.56101e-09	1.52949e-08	9.7048	cg01753263
-0.162489	0.207156	-4.46796	1.79298e-05	3.21304e-05	1.85017	cg26385126
-0.217057	0.746696	-4.66997	7.88891e-06	1.47856e-05	2.64022	cg11124847
-0.421301	0.731556	-11.2598	1.53827e-20	2.10823e-19	36.0338	cg20702830
-0.0558186	0.261552	-1.02916	0.305466	0.333473	-6.89823	cg20866694
-0.176925	0.23189	-6.22387	7.25252e-09	1.96641e-08	9.44409	cg16905506
-0.0640559	0.57549	-1.24031	0.217268	0.241687	-6.66005	cg03983740
0.100665	0.768255	3.02296	0.00305692	0.0041663	-3.00287	cg24545967
-0.450366	0.656803	-13.6213	3.56291e-26	1.26759e-24	48.9311	cg08647730
-0.339906	0.726146	-7.70009	4.19224e-12	1.74385e-11	16.7812	cg22897419
-0.121695	0.340762	-2.64048	0.00937397	0.0121047	-4.02306	cg20633883
-0.490677	0.772429	-15.094	1.38836e-29	9.73858e-28	56.7355	cg00344202
-0.174131	0.342107	-3.63567	0.00040886	0.000617763	-1.12774	cg08211091
-0.385723	0.638358	-11.1239	3.21589e-20	4.19801e-19	35.3007	cg19137107
-0.201306	0.603033	-4.27837	3.79348e-05	6.52491e-05	1.13153	cg10118462
-0.392839	0.589492	-9.6784	9.62688e-17	7.54808e-16	27.3548	cg09437783
-0.118706	0.400673	-2.69777	0.00798105	0.0103873	-3.87802	cg23731595
-0.208496	0.66108	-4.45697	1.87367e-05	3.35025e-05	1.80789	cg23202167
-0.202317	0.207439	-6.37102	3.55042e-09	1.00055e-08	10.1444	cg20107668
-0.464989	0.6482	-12.8841	2.03029e-24	5.24681e-23	44.9126	cg19520372
-0.325803	0.859916	-7.61114	6.67897e-12	2.70221e-11	16.3215	cg15375772
-0.109923	0.21524	-2.50644	0.0135269	0.0171797	-4.35155	cg17173767
-0.162635	0.319298	-4.13418	6.61285e-05	0.000110243	0.600376	cg16648632
-0.420164	0.740999	-10.7799	2.18999e-19	2.5269e-18	33.3956	cg25773630
-0.481328	0.719089	-13.9471	6.27059e-27	2.58604e-25	50.6588	cg05829145
-0.0894715	0.703263	-2.1056	0.0373135	0.0452262	-5.24071	cg00521239
-0.0757574	0.26648	-1.69071	0.0934755	0.108488	-6.00872	cg07702236
-0.0836747	0.580827	-1.929	0.0560798	0.0666693	-5.58692	cg24361808
-0.157442	0.68377	-3.90227	0.000157397	0.000250522	-0.224983	cg16016319
-0.197426	0.216239	-4.33089	3.0888e-05	5.37859e-05	1.32834	cg12026095
-0.000489054	0.681038	-0.00983332	0.992171	0.99299	-7.42797	cg22832557
-0.196564	0.68182	-4.42885	2.09631e-05	3.72624e-05	1.70008	cg14744155
-0.204013	0.668556	-4.46446	1.81828e-05	3.25596e-05	1.83671	cg18585263
-0.312322	0.65424	-7.74222	3.36039e-12	1.4166e-11	16.9995	cg00920126
-0.236457	0.711884	-4.84544	3.797e-06	7.4105e-06	3.34601	cg20183519
0.127971	0.514491	2.48984	0.0141419	0.0179218	-4.39115	cg16752400
-0.257315	0.648346	-5.40786	3.27781e-07	7.29184e-07	5.72204	cg13492331
-0.0399316	0.850135	-0.729969	0.466824	0.496164	-7.1609	cg13747275
-0.0782966	0.619653	-1.6257	0.106624	0.122992	-6.11461	cg11840849
0.19286	0.723648	5.72491	7.6901e-08	1.84574e-07	7.13472	cg23449764
-0.284224	0.728545	-6.34493	4.05308e-09	1.13431e-08	10.0149	cg10137191
-0.394929	0.677601	-10.5295	8.75421e-19	9.22326e-18	32.0196	cg26993798
-0.193207	0.669593	-4.01909	0.000102116	0.000166272	0.186248	cg00418528
-0.272477	0.363179	-6.10297	1.30257e-08	3.42682e-08	8.87094	cg05366204
-0.342293	0.764109	-7.73529	3.48498e-12	1.46607e-11	16.9636	cg26917665
-0.0578807	0.449056	-1.19656	0.233823	0.259045	-6.71295	cg26612727
-0.289802	0.315405	-8.05956	6.27968e-13	2.92648e-12	18.6565	cg08177332
-0.468298	0.782447	-14.1305	2.30416e-27	1.0388e-25	51.6538	cg06483795
0.128301	0.65871	3.43167	0.000822321	0.00119739	-1.78385	cg25008858
-0.430825	0.761851	-10.6073	5.69197e-19	6.15651e-18	32.447	cg25655978
-0.39948	0.693826	-10.6529	4.42238e-19	4.86124e-18	32.6976	cg03840912
-0.00210638	0.778461	-0.0681446	0.945783	0.951115	-7.42569	cg16240480
-0.286612	0.709794	-6.53576	1.59081e-09	4.68005e-09	10.9327	cg24580175
-0.177815	0.461404	-4.82453	4.14627e-06	8.05035e-06	3.26098	cg05826596
-0.151982	0.147779	-4.87557	3.33625e-06	6.55681e-06	3.47077	cg20148210
0.0532818	0.649262	1.32585	0.187395	0.210089	-6.55126	cg02627216
-0.173854	0.32239	-4.86551	3.48821e-06	6.83906e-06	3.42798	cg12114888
-0.109393	0.172387	-2.56316	0.0116015	0.0148325	-4.21441	cg05052324
-0.250841	0.593184	-5.93207	2.93206e-08	7.40529e-08	8.07709	cg08855551
0.0379745	0.819636	1.09938	0.273789	0.300758	-6.82383	cg08698997
-0.187602	0.185051	-5.98312	2.2939e-08	5.86553e-08	8.31674	cg05374271
-0.211888	0.242908	-6.39449	3.16595e-09	8.97406e-09	10.2568	cg21062347
-0.515177	0.802722	-16.9527	9.71563e-34	1.73941e-31	66.2421	cg20544216
-0.0553546	0.328043	-1.28749	0.200387	0.223827	-6.60091	cg26144458
-0.118883	0.562227	-2.22722	0.027788	0.0341371	-4.98592	cg01410746
-0.23136	0.730258	-4.9669	2.26717e-06	4.55002e-06	3.84479	cg07023324
-0.115863	0.786329	-2.86672	0.00489594	0.00651479	-3.43431	cg22460896
-0.296383	0.324038	-8.1879	3.16984e-13	1.5365e-12	19.3323	cg14003866
-0.321523	0.717795	-8.3143	1.61234e-13	8.14041e-13	20.0008	cg21454485
-0.394997	0.702782	-10.0943	9.7132e-18	8.73352e-17	29.6305	cg12373951
-0.281966	0.355788	-6.51012	1.80506e-09	5.27157e-09	10.8086	cg25329734
-0.171058	0.733676	-3.51217	0.000626246	0.000925204	-1.52861	cg08240652
-0.329783	0.422359	-7.91141	1.3774e-12	6.1227e-12	17.8804	cg16211174
-0.180312	0.359723	-3.51943	0.000610914	0.000903858	-1.50535	cg18991169
-0.059542	0.572056	-1.33401	0.184714	0.207249	-6.54051	cg09845996
-0.168904	0.269823	-3.61659	0.000436993	0.000658073	-1.19041	cg17465112
-0.223858	0.217996	-6.5567	1.42802e-09	4.22631e-09	11.0383	cg09073799
0.0956202	0.741137	2.50998	0.0133988	0.0170249	-4.34307	cg07249730
-0.118229	0.173334	-4.05839	8.8015e-05	0.000144493	0.327558	cg26675326
-0.180438	0.684207	-3.89828	0.000159714	0.000253973	-0.238848	cg19873842
-0.512241	0.784425	-16.5784	6.45569e-33	9.67223e-31	64.3609	cg25516542
-0.183075	0.680243	-3.75324	0.00026991	0.000417061	-0.735838	cg00572889
-0.00580987	0.312032	-0.110819	0.911944	0.920435	-7.42185	cg08493294
-0.0168926	0.299308	-0.378488	0.705734	0.727836	-7.35609	cg01577165
-0.177281	0.156003	-5.9213	3.07195e-08	7.73869e-08	8.03113	cg09479241
-0.203327	0.692837	-4.82406	4.15448e-06	8.06487e-06	3.25906	cg26915779
-0.440247	0.762846	-12.0383	2.09214e-22	3.891e-21	40.3048	cg15097640
-0.0597308	0.188131	-1.71987	0.088019	0.102451	-5.95994	cg03126946
-0.229077	0.361535	-4.81488	4.31784e-06	8.36529e-06	3.22181	cg06300469
-0.0174764	0.653123	-0.449457	0.653909	0.678438	-7.32661	cg10780949
-0.285747	0.378272	-6.42406	2.75431e-09	7.86344e-09	10.3939	cg12731671
0.0697758	0.644157	1.66377	0.0987556	0.114342	-6.05309	cg04415270
-0.247138	0.576041	-5.74022	7.1902e-08	1.73217e-07	7.2007	cg08342919
-0.285983	0.48669	-6.66503	8.38472e-10	2.54976e-09	11.5617	cg25799433
-0.379524	0.718722	-8.77316	1.35831e-14	7.94637e-14	22.4493	cg20207327
-0.0265915	0.37564	-0.659172	0.511042	0.540053	-7.21012	cg06394247
-0.3357	0.573588	-8.32752	1.50207e-13	7.61389e-13	20.0709	cg22372668
-0.150219	0.454969	-3.73721	0.000285788	0.000440128	-0.789861	cg17894755
-0.349174	0.57217	-8.9691	4.68397e-15	2.91489e-14	23.5038	cg04578362
-0.411954	0.568209	-9.89678	2.89026e-17	2.43413e-16	28.5485	cg23782909
-0.192604	0.439721	-4.47279	1.75861e-05	3.15469e-05	1.86877	cg20918537
-0.229459	0.740285	-5.86663	3.98836e-08	9.90639e-08	7.77633	cg21139587
-0.278819	0.56914	-7.15402	7.10587e-11	2.49324e-10	13.99	cg17136011
-0.289342	0.567732	-7.09358	9.67602e-11	3.33243e-10	13.6859	cg10192641
-0.299505	0.529294	-6.52138	1.70768e-09	5.00324e-09	10.8631	cg06890610
0.0946609	0.321161	2.71908	0.00751174	0.00980696	-3.82328	cg06579626
-0.185066	0.189655	-6.33026	4.33064e-09	1.2076e-08	9.94954	cg04020309
-0.198213	0.781387	-4.2759	3.83019e-05	6.58417e-05	1.12231	cg03699633
-0.0137088	0.423126	-0.299298	0.765228	0.784331	-7.38303	cg00831710
-0.293134	0.726346	-6.61629	1.06815e-09	3.20884e-09	11.3239	cg23916104
-0.296013	0.500615	-7.96198	1.05398e-12	4.76278e-12	18.1448	cg01717482
-0.137994	0.73552	-3.30403	0.00125498	0.00178685	-2.17849	cg14989033
-0.439765	0.594158	-11.1631	2.62526e-20	3.47411e-19	35.5028	cg24771908
-0.175769	0.392501	-6.11357	1.23251e-08	3.25354e-08	8.92467	cg08969102
-0.191596	0.760373	-4.22796	4.61359e-05	7.85056e-05	0.944283	cg04334979
-0.0689077	0.432395	-1.80848	0.0730236	0.0857671	-5.80683	cg25520910
-0.269222	0.442639	-6.70582	6.84299e-10	2.10454e-09	11.7614	cg24804060
-0.403588	0.789424	-10.2231	4.7675e-18	4.47657e-17	30.3369	cg12214614
-0.289575	0.384328	-7.55256	9.06778e-12	3.60155e-11	16.0197	cg20473420
-0.207263	0.237828	-6.33883	4.15375e-09	1.16121e-08	9.99043	cg05926722
-0.198361	0.698138	-4.45175	1.91319e-05	3.4172e-05	1.78785	cg05234387
-0.486332	0.796299	-15.2682	5.56818e-30	4.22551e-28	57.6437	cg14861920
-0.16464	0.749728	-3.61579	0.000438208	0.000659834	-1.19302	cg16456371
-0.411127	0.757477	-10.118	8.52445e-18	7.72348e-17	29.7601	cg02735962
-0.416126	0.697855	-10.5888	6.30547e-19	6.77061e-18	32.3454	cg04500819
-0.449956	0.722886	-12.3529	3.71243e-23	7.70322e-22	42.0235	cg10333400
-0.493946	0.866431	-14.6067	1.82311e-28	1.02799e-26	54.1758	cg17551891
-0.0849014	0.443625	-1.55886	0.121649	0.139411	-6.21934	cg23453435
0.061738	0.497603	1.16161	0.247687	0.273563	-6.75389	cg19816125
-0.165557	0.600029	-3.44499	0.000786309	0.00114729	-1.74193	cg07308384
-0.340858	0.488478	-8.50509	5.78456e-14	3.10917e-13	21.015	cg05793094
-0.425094	0.648207	-11.6192	2.11004e-21	3.332e-20	38.0078	cg22779330
-0.101401	0.296564	-2.75862	0.00670939	0.00880336	-3.72094	cg10016788
-0.148208	0.151609	-4.79246	4.73357e-06	9.12083e-06	3.13275	cg07469981
-0.0993283	0.630939	-2.41532	0.0172223	0.0216299	-4.56606	cg14575790
-0.00906616	0.705539	-0.263143	0.792889	0.810265	-7.39324	cg06514003
-0.0692238	0.714884	-1.84577	0.0673775	0.0794216	-5.74021	cg05718255
-0.20162	0.279757	-4.4654	1.81144e-05	3.24436e-05	1.84033	cg23237972
-0.0952272	0.665121	-1.80575	0.0734516	0.0862371	-5.81166	cg01864791
-0.414316	0.734117	-10.621	5.27796e-19	5.74002e-18	32.522	cg06758605
0.0817491	0.571431	1.4959	0.137291	0.156392	-6.31412	cg00404187
-0.218824	0.4227	-5.15544	1.0032e-06	2.10509e-06	4.63503	cg04754315
-0.465997	0.780492	-13.2271	3.10551e-25	9.26645e-24	46.7791	cg26657235
-0.192631	0.749481	-4.14936	6.24088e-05	0.000104377	0.655634	cg12762303
-0.346236	0.723106	-9.59752	1.50213e-16	1.14439e-15	26.9135	cg23895495
0.147365	0.696348	4.18385	5.46664e-05	9.21159e-05	0.78207	cg11671265
-0.296351	0.706404	-6.32145	4.54349e-09	1.26315e-08	9.90292	cg00334274
-0.338944	0.698277	-8.49021	6.26709e-14	3.35345e-13	20.9357	cg14714364
-0.207421	0.74306	-4.39997	2.35145e-05	4.15364e-05	1.58986	cg09924241
-0.484107	0.740687	-14.8226	5.80205e-29	3.58996e-27	55.3139	cg07959741
-0.359079	0.554637	-10.0042	1.59739e-17	1.39529e-16	29.1369	cg02242572
-0.0352324	0.657189	-0.677462	0.49941	0.528464	-7.19788	cg04992191
-0.43386	0.53352	-12.3264	4.25364e-23	8.75479e-22	41.888	cg18538961
-0.286375	0.53104	-5.86901	3.94405e-08	9.80172e-08	7.78724	cg20112984
0.202834	0.532355	4.43783	2.02254e-05	3.60163e-05	1.73447	cg21610090
-0.477049	0.735898	-14.4244	4.79649e-28	2.45477e-26	53.2141	cg11100581
-0.3961	0.572711	-10.1026	9.27996e-18	8.36977e-17	29.6758	cg08144358
0.1047	0.225682	2.14052	0.034326	0.0417603	-5.16891	cg23994043
-0.0598983	0.693653	-1.29732	0.196997	0.220244	-6.58832	cg03609435
-0.0654506	0.325028	-1.71209	0.0894493	0.104045	-5.97302	cg09205083
-0.202718	0.26257	-6.87949	2.84565e-10	9.20558e-10	12.6237	cg08940505
-0.192811	0.508951	-4.38551	2.49015e-05	4.38535e-05	1.53488	cg19868593
-0.197918	0.338393	-4.65237	8.48152e-06	1.58323e-05	2.57042	cg08076018
-0.415144	0.793208	-10.2727	3.62475e-18	3.4736e-17	30.6089	cg01096381
-0.243122	0.316424	-6.38314	3.36433e-09	9.50705e-09	10.1976	cg09276445
-0.110097	0.327109	-2.30195	0.0230535	0.0285678	-4.82285	cg20563666
-0.151624	0.15944	-5.08104	1.38342e-06	2.85153e-06	4.32304	cg03061778
-0.222529	0.264943	-5.94268	2.78893e-08	7.06052e-08	8.12602	cg02254551
0.158703	0.716052	3.82638	0.000207508	0.000325311	-0.487049	cg06999762
-0.0658332	0.638696	-1.41938	0.158369	0.179119	-6.42426	cg04308687
-0.147307	0.180428	-4.31396	3.29726e-05	5.7196e-05	1.26559	cg07922606
-0.119286	0.644862	-2.645	0.00925661	0.0119595	-4.01172	cg09667394
-0.403098	0.681439	-10.3038	3.05229e-18	2.95961e-17	30.7796	cg16744911
-0.110616	0.668209	-2.26412	0.0253536	0.0312855	-4.90602	cg11469908
-0.188574	0.718684	-4.00372	0.00010815	0.000175549	0.131619	cg23630124
-0.471968	0.731107	-13.9492	6.10485e-27	2.52293e-25	50.6851	cg04091914
-0.151168	0.146956	-4.93835	2.55525e-06	5.09468e-06	3.72873	cg03625676
-0.314647	0.683622	-7.64373	5.63249e-12	2.30173e-11	16.4896	cg16338365
-0.0450736	0.237671	-0.832214	0.406933	0.436484	-7.08107	cg13906049
-0.496024	0.787946	-15.1946	8.18757e-30	5.98876e-28	57.2604	cg11731238
-0.333907	0.692341	-7.6461	5.56279e-12	2.27523e-11	16.5019	cg01620935
-0.453813	0.722543	-13.0438	8.35074e-25	2.32592e-23	45.7954	cg10601943
-0.457069	0.789839	-14.1032	2.66744e-27	1.18428e-25	51.5082	cg14151372
0.130737	0.797238	3.98301	0.000116695	0.000188678	0.0590879	cg12592365
0.00250702	0.655371	0.049472	0.960625	0.964534	-7.42679	cg04995717
-0.023774	0.69094	-0.596706	0.551822	0.57983	-7.2494	cg10298567
-0.439852	0.722147	-11.3758	8.09593e-21	1.15905e-19	36.6716	cg20286347
-0.113807	0.52428	-2.38307	0.0187305	0.0234283	-4.64024	cg16468389
-0.413873	0.726067	-10.9178	1.02063e-19	1.23331e-18	34.1539	cg19182986
-0.416512	0.752542	-10.394	1.85285e-18	1.8608e-17	31.2751	cg09745307
-0.145733	0.303008	-4.20333	5.07025e-05	8.58009e-05	0.853941	cg23940614
0.100542	0.719986	2.77831	0.00633919	0.00833903	-3.66944	cg07873320
-0.328048	0.629252	-7.69967	4.20139e-12	1.74722e-11	16.779	cg26279372
-0.363336	0.681454	-8.55942	4.31586e-14	2.36617e-13	21.3049	cg04780726
-0.220472	0.583247	-5.15663	9.97983e-07	2.09476e-06	4.64009	cg02093918
-0.292024	0.734331	-6.46694	2.2321e-09	6.44151e-09	10.6002	cg00761700
-0.179437	0.722007	-3.79851	0.000229469	0.000357744	-0.582301	cg08776820
-0.320014	0.744991	-7.26972	3.92473e-11	1.42632e-10	14.5749	cg06546193
-0.168155	0.270351	-5.91007	3.23878e-08	8.1344e-08	7.97942	cg14616234
0.173327	0.685557	4.5495	1.29078e-05	2.35331e-05	2.16609	cg02881274
-0.0772256	0.191137	-1.57114	0.11877	0.136268	-6.20042	cg27339437
-0.26669	0.644482	-5.84292	4.45667e-08	1.10081e-07	7.66784	cg15123519
-0.253593	0.293106	-7.05739	1.16354e-10	3.96292e-10	13.5044	cg00308159
-0.0432207	0.721984	-0.785029	0.433976	0.463511	-7.1192	cg17479576
-0.142557	0.664925	-2.95077	0.00380934	0.00513343	-3.20481	cg21992696
-0.352153	0.64233	-8.04107	6.92808e-13	3.20666e-12	18.5594	cg12629515
-0.304797	0.705307	-7.46828	1.40595e-11	5.43276e-11	15.5871	cg02977443
-0.255873	0.582093	-5.17368	9.26241e-07	1.95157e-06	4.71249	cg08578568
-0.29468	0.701764	-6.38358	3.35703e-09	9.48802e-09	10.1997	cg25433674
-0.0165599	0.217735	-0.480256	0.631914	0.657268	-7.31225	cg18299938
-0.2333	0.737783	-5.44427	2.78254e-07	6.24226e-07	5.88147	cg05756136
-0.490791	0.779133	-15.7034	5.76765e-31	5.51648e-29	59.8972	cg06668976
-0.158473	0.220757	-4.80575	4.47714e-06	8.65532e-06	3.18654	cg08729686
-0.305175	0.757722	-7.19175	5.8575e-11	2.07957e-10	14.1803	cg05402841
-0.120578	0.191109	-3.51703	0.000615628	0.000910399	-1.51268	cg08696931
-0.273886	0.724215	-6.2464	6.53684e-09	1.78205e-08	9.54633	cg27416948
-0.300893	0.568462	-6.65989	8.60174e-10	2.61279e-09	11.5366	cg12544243
-0.0710526	0.654534	-2.07732	0.0398912	0.0482015	-5.29802	cg07303450
-0.45161	0.738747	-11.6129	2.18483e-21	3.4375e-20	37.9732	cg14328477
-0.0399466	0.753457	-0.817393	0.415316	0.444908	-7.09328	cg26708781
0.0329162	0.772568	0.909992	0.364642	0.393804	-7.01342	cg08537367
-0.325124	0.484227	-9.08184	2.53298e-15	1.63466e-14	24.1129	cg18241877
-0.16611	0.656637	-3.49984	0.00065312	0.000962943	-1.56803	cg09318721
-0.116023	0.476095	-2.17179	0.0318291	0.0388522	-5.10369	cg13491234
-0.0201614	0.813332	-0.492532	0.623238	0.648877	-7.30627	cg26995244
0.046826	0.157596	0.886174	0.377287	0.406643	-7.03477	cg01645295
-0.242693	0.275067	-6.81647	3.93049e-10	1.24825e-09	12.3065	cg19998573
-0.421051	0.714275	-11.6193	2.10827e-21	3.32973e-20	38.0086	cg26308818
-0.126051	0.663843	-3.16557	0.0019599	0.0027306	-2.59246	cg07994435
-0.183423	0.569955	-3.8972	0.000160348	0.000254924	-0.242607	cg04889043
-0.283642	0.701364	-6.44129	2.53138e-09	7.2581e-09	10.4767	cg12732390
-0.183861	0.269903	-5.23724	6.9988e-07	1.49679e-06	4.98447	cg15081344
-0.321162	0.34826	-8.30255	1.71709e-13	8.64158e-13	19.9386	cg04286823
-0.134603	0.322863	-3.25122	0.00148998	0.0021039	-2.33816	cg12590005
-0.288983	0.527307	-7.50205	1.1796e-11	4.60565e-11	15.7602	cg17749374
-0.344122	0.711491	-8.90975	6.46958e-15	3.94976e-14	23.1839	cg20270653
0.0582667	0.705458	1.73688	0.0849555	0.0990318	-5.93109	cg10233454
-0.38251	0.773078	-8.75223	1.52153e-14	8.83608e-14	22.337	cg03526902
-0.196656	0.304864	-4.42848	2.0994e-05	3.7314e-05	1.69867	cg08751265
-0.240238	0.620058	-4.89044	3.13938e-06	6.19026e-06	3.52987	cg10140240
-0.362033	0.618943	-9.15265	1.72121e-15	1.13796e-14	24.4958	cg17861836
-0.482032	0.810057	-14.2251	1.39319e-27	6.57071e-26	52.154	cg24649554
-0.146443	0.462412	-3.75374	0.000269425	0.000416363	-0.734137	cg07303017
-0.132408	0.194817	-4.13251	6.64702e-05	0.000110786	0.595249	cg26151000
-0.194876	0.491445	-4.95364	2.39933e-06	4.80069e-06	3.78995	cg20901959
-0.170429	0.197695	-4.66799	7.95347e-06	1.49012e-05	2.63237	cg19259179
0.0964412	0.41151	1.96988	0.0511441	0.0610445	-5.50931	cg07758738
-0.230938	0.610347	-4.99448	2.0145e-06	4.06822e-06	3.9592	cg13356175
-0.165726	0.198601	-6.14452	1.0626e-08	2.82608e-08	9.06992	cg26869417
-0.265735	0.649779	-5.98902	2.24021e-08	5.7355e-08	8.3403	cg08239375
-0.164845	0.20253	-5.94733	2.71692e-08	6.88824e-08	8.15121	cg06271387
-0.302322	0.690669	-6.7357	5.89499e-10	1.82881e-09	11.908	cg20333696
-0.501354	0.758483	-15.7263	5.11999e-31	4.95796e-29	60.0155	cg03576554
-0.432304	0.777928	-11.4051	6.88705e-21	9.96914e-20	36.8323	cg23518497
-0.180176	0.759705	-3.74248	0.000280474	0.000432429	-0.772127	cg09655887
-0.0983874	0.654876	-2.25821	0.0257301	0.0317293	-4.91889	cg09075163
-0.14299	0.203338	-4.01829	0.00010241	0.000166707	0.183491	cg00013451
-0.221573	0.38903	-5.18021	9.0013e-07	1.89983e-06	4.74024	cg19756430
-0.119907	0.579436	-2.20706	0.0292028	0.0357949	-5.02907	cg12076350
0.0200295	0.777632	0.519131	0.604621	0.63107	-7.29278	cg00463982
-0.545208	0.770589	-21.0124	3.61509e-42	5.43272e-39	85.4919	cg12377113
-0.260396	0.348072	-7.84573	1.9291e-12	8.41219e-12	17.547	cg21577356
-0.383537	0.598626	-9.46132	3.17446e-16	2.31192e-15	26.1715	cg18456689
-0.0673419	0.709688	-1.49239	0.138209	0.157388	-6.31931	cg13444533
-0.232424	0.296214	-5.12602	1.14062e-06	2.37635e-06	4.51048	cg25939793
-0.284986	0.395044	-7.0763	1.0567e-10	3.62192e-10	13.5992	cg16297271
-0.175091	0.635631	-3.85587	0.000186459	0.000293972	-0.385698	cg02396914
0.084373	0.643027	2.20733	0.0291834	0.0357733	-5.02849	cg16294668
-0.345198	0.587839	-8.3624	1.24582e-13	6.38911e-13	20.2559	cg23043389
0.0370574	0.356362	0.753917	0.452369	0.481837	-7.14313	cg01951879
-0.154712	0.719559	-3.4079	0.000890417	0.00129074	-1.85826	cg05976516
-0.233897	0.535223	-5.84257	4.46405e-08	1.10255e-07	7.66622	cg12761965
0.0048477	0.769294	0.127778	0.898537	0.908142	-7.41982	cg20587874
-0.247288	0.562967	-5.03405	1.6992e-06	3.46256e-06	4.12407	cg06704884
-0.142054	0.395585	-3.90479	0.000155949	0.000248365	-0.216211	cg11828820
-0.265696	0.677487	-6.27052	5.8169e-09	1.59588e-08	9.6607	cg16924061
-0.286189	0.727297	-6.35513	3.85673e-09	1.08239e-08	10.0636	cg24836103
-0.288151	0.677619	-7.2417	4.53285e-11	1.63361e-10	14.4329	cg09424398
-0.206236	0.375981	-4.42115	2.1616e-05	3.8355e-05	1.67064	cg25727671
-0.252586	0.681603	-6.42629	2.72445e-09	7.78379e-09	10.4046	cg12640631
-0.175928	0.545985	-4.85254	3.685e-06	7.20183e-06	3.37494	cg00545886
-0.170945	0.655595	-3.20294	0.00174006	0.00243834	-2.48221	cg08278002
-0.109641	0.741822	-2.18637	0.0307195	0.0375593	-5.07298	cg13296579
-0.265897	0.590106	-6.71897	6.4086e-10	1.97757e-09	11.8259	cg22700822
-0.166093	0.280039	-4.67696	7.66247e-06	1.43862e-05	2.66825	cg03926640
-0.27256	0.676296	-7.15367	7.11885e-11	2.49762e-10	13.9882	cg19897495
-0.320752	0.719656	-7.84938	1.91145e-12	8.33964e-12	17.5567	cg07472953
-0.213183	0.193926	-7.62437	6.1752e-12	2.50883e-11	16.3983	cg11088051
0.0565961	0.795643	1.589	0.114677	0.131811	-6.17263	cg11147278
-0.488239	0.716209	-13.838	1.1455e-26	4.49782e-25	50.0601	cg26132363
-0.416266	0.707202	-11.518	3.69064e-21	5.58774e-20	37.4522	cg08119777
-0.131208	0.179418	-4.362	2.72872e-05	4.78256e-05	1.44691	cg09935540
-0.40119	0.769044	-9.93803	2.30203e-17	1.96662e-16	28.7743	cg00005215
0.101078	0.789117	2.80454	0.00587503	0.00775497	-3.60036	cg14919082
-0.187868	0.643084	-3.93774	0.000138146	0.000221427	-0.101107	cg00879541
-0.195688	0.474606	-3.8645	0.000180693	0.000285397	-0.355916	cg10500147
-0.432987	0.733876	-11.5598	2.92818e-21	4.50835e-20	37.6822	cg02477974
-0.510772	0.719213	-17.4508	8.03159e-35	1.90575e-32	68.7177	cg04297995
-0.467929	0.72957	-14.1176	2.46871e-27	1.10545e-25	51.5852	cg24941292
-0.194762	0.730734	-4.20329	5.07445e-05	8.58691e-05	0.853263	cg03893339
-0.224131	0.48851	-4.92824	2.67379e-06	5.31863e-06	3.68514	cg00328376
-0.439855	0.687781	-11.4723	4.7502e-21	7.05833e-20	37.2014	cg09944400
-0.208643	0.693361	-4.4408	1.99875e-05	3.56183e-05	1.74583	cg03279522
-0.125395	0.611356	-2.83341	0.00540006	0.00715535	-3.52365	cg01460991
-0.215287	0.258713	-7.53674	9.75969e-12	3.85782e-11	15.9466	cg17802213
0.0286919	0.73901	1.00822	0.315363	0.343559	-6.91948	cg07011538
-0.30451	0.602728	-6.53839	1.57032e-09	4.62345e-09	10.9454	cg16541998
-0.363106	0.723297	-9.89057	2.99097e-17	2.51511e-16	28.5145	cg23860325
0.00640821	0.723782	0.143364	0.886242	0.896857	-7.41769	cg02512559
-0.146251	0.230657	-2.95213	0.00379382	0.00511398	-3.20106	cg25378003
-0.0197473	0.785259	-0.530756	0.596564	0.623265	-7.28666	cg13567405
-0.320293	0.586653	-7.87413	1.67733e-12	7.37364e-12	17.6857	cg25026926
-0.0869838	0.487795	-2.13461	0.0348164	0.04232	-5.18113	cg02285386
0.0190495	0.523281	0.402738	0.687854	0.710934	-7.34659	cg01898964
-0.292011	0.568075	-7.66468	5.04715e-12	2.07527e-11	16.598	cg03028337
-0.249161	0.749667	-5.89274	3.52829e-08	8.81842e-08	7.89612	cg14337614
-0.118572	0.521506	-2.69768	0.00798311	0.0103895	-3.87825	cg15198344
-0.327579	0.708346	-8.43495	8.43736e-14	4.42802e-13	20.6415	cg10441909
-0.263803	0.523707	-5.69449	8.88456e-08	2.11711e-07	6.99418	cg23337631
-0.269255	0.658097	-6.06493	1.56188e-08	4.07055e-08	8.69323	cg21048700
-0.347668	0.680368	-8.01786	7.83661e-13	3.59979e-12	18.4376	cg01831404
-0.21124	0.726104	-4.47282	1.75842e-05	3.1544e-05	1.86887	cg10145528
-0.207703	0.628429	-4.01157	0.000105028	0.000170816	0.159495	cg25510591
-0.150446	0.22839	-5.20641	8.00177e-07	1.69957e-06	4.8542	cg20147645
-0.410731	0.658762	-10.4813	1.14321e-18	1.18409e-17	31.7545	cg15817705
-0.217604	0.389065	-4.31231	3.32232e-05	5.76085e-05	1.25852	cg04089788
-0.130549	0.654382	-2.39991	0.0179289	0.0224715	-4.60161	cg15931921
-0.231984	0.754805	-5.29387	5.45248e-07	1.18176e-06	5.22714	cg16971128
-0.383585	0.665411	-9.91271	2.64706e-17	2.24111e-16	28.6357	cg09862914
-0.204671	0.619604	-4.16501	5.87826e-05	9.86597e-05	0.712788	cg00699461
0.0044058	0.781812	0.123379	0.902013	0.911329	-7.42037	cg25513610
-0.150143	0.324726	-3.30521	0.00125017	0.00178024	-2.17491	cg14376467
-0.138482	0.539822	-2.76561	0.00657584	0.00863591	-3.7027	cg11940040
-0.106206	0.514906	-2.15025	0.0335316	0.0408338	-5.14871	cg06414816
-0.135638	0.301431	-3.17417	0.00190715	0.00266109	-2.56719	cg03770290
-0.346115	0.696357	-8.11563	4.65998e-13	2.20608e-12	18.9514	cg07472806
-0.254371	0.504922	-5.99541	2.17339e-08	5.5732e-08	8.36992	cg14347463
-0.320276	0.35683	-7.0434	1.24934e-10	4.24104e-10	13.4343	cg24767968
-0.225292	0.711801	-5.17031	9.40015e-07	1.97904e-06	4.69816	cg25303436
-0.157311	0.63836	-3.64073	0.000401694	0.000607435	-1.11108	cg13392468
-0.310946	0.492998	-6.77669	4.80185e-10	1.50651e-09	12.1096	cg19313221
-0.0716938	0.428534	-1.41941	0.15836	0.179111	-6.42421	cg08512167
-0.17852	0.609917	-4.64603	8.70531e-06	1.6228e-05	2.54532	cg25022709
-0.141737	0.193904	-4.72119	6.37106e-06	1.2083e-05	2.84602	cg13470504
-0.264042	0.561817	-5.94704	2.73218e-08	6.92516e-08	8.14612	cg14226702
-0.0182012	0.761147	-0.516859	0.606201	0.632559	-7.29396	cg17571559
-0.466307	0.729339	-13.9291	6.78567e-27	2.78226e-25	50.5799	cg23761544
-0.159496	0.205562	-5.25962	6.32776e-07	1.36047e-06	5.08216	cg18605031
-0.0738573	0.299046	-1.71315	0.0892538	0.103836	-5.97124	cg22378919
-0.49684	0.828257	-14.6924	1.15775e-28	6.76269e-27	54.6272	cg08856842
-0.179523	0.760961	-3.67989	0.00035011	0.000533211	-0.981509	cg00182421
-0.0743811	0.75905	-1.8408	0.0681082	0.0802391	-5.74917	cg09183840
-0.182511	0.588759	-5.19051	8.59707e-07	1.81904e-06	4.78475	cg07576074
-0.0922049	0.264492	-3.13897	0.00213084	0.00295593	-2.66998	cg18756580
-0.0782323	0.176067	-1.80078	0.0742372	0.0871161	-5.82043	cg07197785
-0.475538	0.665112	-13.8016	1.36964e-26	5.31479e-25	49.882	cg17260180
-0.285246	0.32291	-6.86462	3.08773e-10	9.94037e-10	12.5439	cg19570321
-0.247472	0.328581	-6.65774	8.69444e-10	2.63933e-09	11.5261	cg14218480
-0.412861	0.704529	-10.2887	3.31724e-18	3.19776e-17	30.6969	cg06283052
0.0783226	0.706674	2.22015	0.0282761	0.0347083	-5.00107	cg00458932
-0.323531	0.703391	-7.50053	1.18894e-11	4.63975e-11	15.7525	cg14549078
0.07128	0.720703	1.90157	0.0596124	0.0706589	-5.63814	cg00462107
-0.0984189	0.315668	-2.83096	0.00543821	0.00720349	-3.53011	cg26994094
-0.136497	0.135541	-4.32792	3.12059e-05	5.43061e-05	1.3183	cg00656387
-0.406308	0.806405	-9.93948	2.28374e-17	1.95251e-16	28.7822	cg09705456
-0.226089	0.441374	-5.26704	6.14081e-07	1.32254e-06	5.11161	cg20948486
0.00105274	0.721828	0.0228687	0.981793	0.983677	-7.42776	cg08284593
-0.138153	0.19161	-3.30205	0.00126315	0.00179777	-2.18453	cg18898125
-0.221717	0.738894	-4.70683	6.77494e-06	1.28045e-05	2.787	cg13828068
-0.40394	0.688845	-10.3577	2.26502e-18	2.24205e-17	31.0757	cg08170583
-0.202314	0.723585	-4.17337	5.69292e-05	9.57093e-05	0.743385	cg08218914
-0.0361284	0.752406	-0.930215	0.354118	0.383173	-6.99485	cg16533510
-0.306047	0.72383	-7.09102	9.80323e-11	3.37378e-10	13.6731	cg23760649
-0.18345	0.269471	-4.20068	5.12562e-05	8.66743e-05	0.843674	cg22640209
-0.0271692	0.751321	-0.642071	0.522046	0.550777	-7.22126	cg15452308
-0.137418	0.717942	-3.02107	0.00307601	0.00419075	-3.00847	cg07167872
-0.223782	0.71292	-5.84802	4.35166e-08	1.07621e-07	7.69114	cg05500575
-0.126678	0.268625	-3.65833	0.000377518	0.000572727	-1.05267	cg13502215
-0.326982	0.686861	-7.82355	2.19036e-12	9.47814e-12	17.4222	cg27169559
-0.151609	0.155488	-4.88799	3.1652e-06	6.23831e-06	3.52166	cg16686733
-0.299614	0.560426	-8.1478	3.92589e-13	1.87964e-12	19.1208	cg12859429
0.0111663	0.735583	0.286979	0.774621	0.793191	-7.38666	cg16289896
-0.0769071	0.684321	-1.95103	0.0533726	0.0635812	-5.54529	cg25466989
0.060418	0.76015	1.74588	0.083375	0.0972867	-5.91574	cg26283879
-0.117836	0.603831	-2.33183	0.0213683	0.0265711	-4.75625	cg18784409
0.0284424	0.668964	0.759223	0.4492	0.47872	-7.13912	cg16672223
-0.410281	0.57972	-10.5276	8.8508e-19	9.3171e-18	32.0087	cg04024799
-0.212883	0.698079	-4.66501	8.05164e-06	1.50712e-05	2.62054	cg02330683
-0.43763	0.74934	-12.1831	9.43389e-23	1.85469e-21	41.0965	cg09863149
-0.543876	0.799132	-21.3177	9.12958e-43	1.70851e-39	86.8542	cg07599972
-0.0819704	0.446861	-2.11492	0.0364951	0.0442764	-5.22165	cg09364426
-0.303681	0.610627	-6.90648	2.50022e-10	8.15302e-10	12.7515	cg21813747
-0.317921	0.705205	-7.52231	1.06156e-11	4.17153e-11	15.8643	cg01164202
0.0472557	0.576223	0.963795	0.337077	0.365812	-6.96313	cg04569615
-0.195515	0.673208	-4.54565	1.31105e-05	2.38851e-05	2.1511	cg15317722
-0.158158	0.691074	-3.52693	0.00059546	0.000882456	-1.4813	cg26886976
-0.145007	0.695916	-3.12448	0.0022313	0.00308832	-2.71244	cg09452922
0.018187	0.729324	0.546283	0.585879	0.612901	-7.27828	cg13001963
-0.281633	0.405406	-6.39196	3.22246e-09	9.1272e-09	10.2399	cg17520539
-0.29367	0.484817	-6.74852	5.52889e-10	1.72094e-09	11.971	cg09050331
-0.094037	0.448629	-2.23818	0.0270443	0.0332673	-4.96231	cg17338816
-0.17944	0.726857	-3.97357	0.000120992	0.000195276	0.0248954	cg00294885
-0.510477	0.721661	-17.2763	1.91666e-34	4.12234e-32	67.854	cg00087067
-0.383445	0.641216	-9.7696	5.82609e-17	4.70183e-16	27.853	cg23239407
-0.504901	0.795646	-15.6861	6.306e-31	5.97832e-29	59.8085	cg07593205
-0.189457	0.231988	-6.05934	1.59693e-08	4.15591e-08	8.67109	cg16094511
-0.163798	0.24419	-4.10084	7.50635e-05	0.00012434	0.479476	cg19515035
-0.0732192	0.17502	-1.51385	0.132679	0.151387	-6.28748	cg06991484
-0.219291	0.28364	-5.06252	1.50263e-06	3.08246e-06	4.24321	cg09759994
-0.316857	0.427235	-6.79094	4.47093e-10	1.40915e-09	12.1798	cg27228136
-0.343863	0.815942	-8.26653	2.08232e-13	1.03572e-12	19.7478	cg03231447
-0.181092	0.350963	-4.23391	4.50845e-05	7.68287e-05	0.966328	cg15322516
-0.0449813	0.507813	-0.99296	0.322718	0.351039	-6.93469	cg11747279
-0.497203	0.766939	-15.3053	4.58631e-30	3.52354e-28	57.8365	cg06784198
-0.197459	0.421309	-4.48683	1.66225e-05	2.98936e-05	1.92291	cg25615944
-0.0496667	0.571009	-0.897535	0.371222	0.400518	-7.02465	cg05210606
-0.417127	0.486676	-11.2065	2.06569e-20	2.7811e-19	35.7409	cg24291974
-0.432966	0.757099	-11.6833	1.48136e-21	2.39413e-20	38.3594	cg13691599
-0.282096	0.382651	-6.17743	9.11516e-09	2.44359e-08	9.22055	cg14221766
-0.169798	0.482384	-4.04999	9.09445e-05	0.000149024	0.296569	cg07241457
-0.454274	0.765858	-12.4751	1.89931e-23	4.17142e-22	42.6898	cg01975957
-0.45088	0.750102	-12.3935	2.97056e-23	6.28214e-22	42.2452	cg07108581
-0.260017	0.478481	-6.18645	8.72812e-09	2.34534e-08	9.26306	cg16709385
-0.0710121	0.322361	-1.35798	0.177005	0.19908	-6.50857	cg09168808
-0.157429	0.292588	-4.94902	2.44157e-06	4.87999e-06	3.77277	cg19384704
0.00525524	0.714185	0.12783	0.898496	0.90811	-7.41981	cg00993830
-0.134702	0.238412	-3.09404	0.00245445	0.00338227	-2.80048	cg03884132
-0.41817	0.735627	-10.6394	4.76655e-19	5.21644e-18	32.6232	cg05392844
-0.370389	0.778009	-8.36451	1.23179e-13	6.32196e-13	20.2671	cg00765233
-0.413786	0.734996	-11.132	3.11964e-20	4.07826e-19	35.3314	cg07674238
-0.361016	0.572058	-9.19367	1.37556e-15	9.19981e-15	24.7179	cg27391093
-0.370858	0.665639	-9.1153	2.11075e-15	1.37714e-14	24.2936	cg04199354
-0.0961825	0.539442	-2.25252	0.0260976	0.0321641	-4.93126	cg04643969
0.0192402	0.770734	0.557127	0.578471	0.605836	-7.27228	cg03984209
-0.112346	0.626114	-3.12694	0.00221411	0.00306561	-2.7053	cg25861169
-0.218497	0.756386	-4.84998	3.72497e-06	7.27507e-06	3.36452	cg19084281
-0.396804	0.699579	-10.2344	4.47955e-18	4.22057e-17	30.3987	cg19685567
0.0509407	0.666055	1.34117	0.182384	0.204768	-6.53102	cg25835733
-0.39898	0.697218	-10.0616	1.16357e-17	1.03523e-16	29.4513	cg12812834
-0.223537	0.428766	-5.06938	1.4587e-06	2.99743e-06	4.27197	cg21966075
-0.186686	0.185407	-5.64345	1.11995e-07	2.63827e-07	6.76792	cg07347256
-0.328135	0.688188	-8.96982	4.66559e-15	2.90491e-14	23.5077	cg04434994
-0.0873789	0.19687	-2.38589	0.0185942	0.0232678	-4.63379	cg02278335
-0.155542	0.337558	-3.99074	0.00011351	0.000183759	0.0856018	cg24251193
-0.127893	0.485281	-2.91123	0.00428942	0.00574611	-3.31349	cg11886187
-0.411077	0.620254	-11.8086	7.31874e-22	1.24171e-20	39.0597	cg04428805
-0.155382	0.233388	-3.06663	0.00267281	0.00366783	-2.87909	cg05603881
-0.216952	0.785204	-4.53047	1.39412e-05	2.53152e-05	2.09202	cg00026776
0.0401566	0.699807	0.933792	0.352277	0.381298	-6.99152	cg01385836
-0.482346	0.749785	-14.5175	2.92368e-28	1.56072e-26	53.7062	cg09058955
-0.248483	0.454134	-6.24715	6.51306e-09	1.77607e-08	9.5499	cg24432245
-0.236235	0.495143	-5.9119	3.22433e-08	8.10014e-08	7.98419	cg03180302
-0.257774	0.603144	-6.60024	1.15659e-09	3.46113e-09	11.2457	cg03472755
-0.229475	0.705569	-5.00123	1.95696e-06	3.95886e-06	3.98726	cg00655498
-0.157297	0.515107	-3.94964	0.000132207	0.000212411	-0.0593553	cg15617883
-0.403706	0.73124	-10.5246	8.99627e-19	9.46019e-18	31.9925	cg06147196
-0.314689	0.4489	-8.72143	1.79779e-14	1.03435e-13	22.1718	cg14252502
-0.255771	0.315223	-6.66928	8.20954e-10	2.49886e-09	11.5825	cg25969992
-0.434409	0.740081	-11.2007	2.13205e-20	2.865e-19	35.7095	cg27060477
-0.283011	0.276544	-7.93524	1.2129e-12	5.43606e-12	18.0059	cg11874760
-0.179113	0.204552	-6.1824	8.85729e-09	2.37831e-08	9.24825	cg00720845
0.130007	0.72721	3.04278	0.0028773	0.00393273	-2.94702	cg24450239
0.0782139	0.721709	1.91524	0.0578291	0.0686444	-5.6127	cg06572974
-0.137531	0.482721	-3.56613	0.000520466	0.000776853	-1.35485	cg16371860
-0.510105	0.755505	-17.15	3.60521e-34	7.31245e-32	67.2266	cg14269477
-0.345786	0.582695	-7.54414	9.47448e-12	3.75226e-11	15.9764	cg09905635
-0.312588	0.454393	-6.39034	3.24798e-09	9.19476e-09	10.2321	cg17920789
-0.0438115	0.542277	-0.891007	0.3747	0.404029	-7.03048	cg17943672
-0.209977	0.654064	-5.03708	1.6772e-06	3.41992e-06	4.1367	cg26437306
-0.250294	0.44575	-5.38395	3.64887e-07	8.07274e-07	5.6177	cg01300434
-0.476996	0.735989	-14.1564	2.00552e-27	9.16241e-26	51.7918	cg10575842
-0.223191	0.699377	-4.89342	3.10002e-06	6.11727e-06	3.54207	cg00658704
-0.425063	0.627713	-10.8566	1.43232e-19	1.69507e-18	33.8173	cg19981243
-0.108173	0.140589	-3.05877	0.00273841	0.00375303	-2.90147	cg09006592
0.0979665	0.773741	2.90178	0.00441062	0.00590001	-3.33907	cg04496250
-0.471032	0.773983	-13.5652	4.92779e-26	1.70121e-24	48.6092	cg24762962
-0.129407	0.748349	-2.33351	0.0212769	0.0264624	-4.75248	cg06643849
-0.422566	0.719041	-11.3944	7.30548e-21	1.05257e-19	36.7737	cg03631078
-0.283397	0.612666	-6.1595	9.93537e-09	2.65243e-08	9.13615	cg05451094
-0.287335	0.406532	-7.23834	4.61186e-11	1.66052e-10	14.4159	cg18700013
-0.203132	0.453991	-5.6595	1.04395e-07	2.46861e-07	6.83682	cg13879177
-0.314659	0.662533	-7.34637	2.64361e-11	9.83436e-11	14.9644	cg14456672
-0.220647	0.331615	-6.36563	3.65413e-09	1.02814e-08	10.1163	cg07897069
-0.498999	0.785736	-15.083	1.47131e-29	1.02624e-27	56.6778	cg03307118
-0.51159	0.827708	-16.114	6.92499e-32	8.19628e-30	62.0036	cg00694315
-0.127015	0.64181	-2.91902	0.00419062	0.00562028	-3.29217	cg14819399
-0.11492	0.619718	-2.6796	0.00840101	0.0109052	-3.92431	cg26934362
-0.182176	0.276451	-3.9989	0.000110111	0.000178569	0.114519	cg01151135
-0.228394	0.637588	-5.1466	1.04268e-06	2.18337e-06	4.59757	cg09068953
-0.12404	0.650935	-2.71304	0.00764294	0.00996959	-3.8389	cg18943588
0.0709224	0.589763	1.53521	0.127351	0.145621	-6.25538	cg09427273
-0.416194	0.584624	-10.7602	2.44239e-19	2.79278e-18	33.2873	cg19226099
0.0080882	0.702387	0.204986	0.837929	0.852052	-7.40691	cg00295780
-0.467136	0.702466	-12.9044	1.8175e-24	4.74136e-23	45.0227	cg14042601
-0.219704	0.630316	-4.88522	3.20964e-06	6.32089e-06	3.50846	cg13488078
0.0269292	0.196531	0.535932	0.592992	0.619794	-7.28389	cg02201914
-0.366368	0.542844	-9.2184	1.20161e-15	8.10969e-15	24.8519	cg15686385
-0.263111	0.416398	-5.77845	6.02062e-08	1.46486e-07	7.37403	cg11393122
-0.369419	0.756444	-8.64011	2.79156e-14	1.57076e-13	21.7361	cg21879716
-0.173622	0.629581	-4.00524	0.00010754	0.000174605	0.136998	cg16760971
-0.108034	0.744012	-2.49298	0.0140239	0.0177797	-4.38369	cg05861567
-0.152892	0.680092	-3.70565	0.000319668	0.000489221	-0.895669	cg14977875
-0.0958293	0.627201	-2.33408	0.0212462	0.0264266	-4.75121	cg19845249
0.0902309	0.296219	1.65956	0.0996002	0.115269	-6.05995	cg06675375
-0.135252	0.372	-3.15584	0.0020213	0.00281148	-2.62102	cg11454334
-0.173133	0.72509	-4.09225	7.7545e-05	0.000128252	0.448465	cg07935264
-0.400887	0.623692	-10.1531	7.02079e-18	6.4447e-17	29.9527	cg26858414
0.0223872	0.731541	0.48413	0.629172	0.654587	-7.31038	cg18614735
-0.517838	0.791429	-17.3038	1.67044e-34	3.67364e-32	67.9906	cg14057644
-0.144819	0.280864	-4.65084	8.51951e-06	1.5899e-05	2.56585	cg03978675
-0.0921092	0.558852	-2.26382	0.025372	0.0313063	-4.90665	cg14886572
-0.442656	0.699628	-12.4712	1.92878e-23	4.23144e-22	42.6743	cg00862016
-0.182813	0.678057	-3.52363	0.000602214	0.000891732	-1.49189	cg10583651
-0.134252	0.551028	-2.94246	0.00390595	0.00525598	-3.22776	cg20276402
-0.17372	0.300805	-4.23297	4.52495e-05	7.70967e-05	0.962834	cg14574489
-0.174933	0.605689	-4.18939	5.35336e-05	9.02976e-05	0.802132	cg13007871
-0.155375	0.759537	-3.20836	0.00171014	0.00239832	-2.46612	cg23302558
-0.121481	0.257257	-2.29489	0.0234678	0.0290587	-4.83845	cg00491180
-0.181622	0.757937	-4.62891	9.3388e-06	1.73353e-05	2.47765	cg06388363
-0.232204	0.288828	-4.95675	2.36768e-06	4.74024e-06	3.8028	cg09413492
0.00124809	0.701575	0.0283458	0.977433	0.979755	-7.42762	cg07824824
-0.325705	0.755671	-7.37116	2.32576e-11	8.71601e-11	15.0907	cg23331966
-0.411496	0.703957	-10.8564	1.43344e-19	1.69619e-18	33.8165	cg11170998
-0.0635977	0.800901	-1.58874	0.114737	0.131876	-6.17305	cg23218354
-0.343227	0.557505	-8.26832	2.06249e-13	1.02637e-12	19.7573	cg10154597
-0.452476	0.757531	-11.8117	7.29338e-22	1.23825e-20	39.0636	cg07817928
-0.233588	0.698303	-5.53937	1.80893e-07	4.15431e-07	6.30088	cg10044101
-0.17651	0.399348	-4.65298	8.46026e-06	1.5795e-05	2.57284	cg22637890
-0.105609	0.636316	-2.61846	0.00996549	0.0128307	-4.07808	cg04850286
0.0756188	0.687689	1.62671	0.10641	0.122757	-6.11301	cg18327157
-0.328388	0.769528	-8.60987	3.28705e-14	1.83107e-13	21.5744	cg01700504
-0.206228	0.729523	-4.52367	1.43298e-05	2.59861e-05	2.06558	cg25269222
-0.0845276	0.789548	-1.54752	0.124357	0.142364	-6.23669	cg03654560
-0.168932	0.730545	-3.70674	0.000318438	0.000487504	-0.892029	cg07347276
-0.248144	0.553526	-6.14698	1.05507e-08	2.80732e-08	9.0773	cg21179831
-0.394481	0.72501	-9.11709	2.09016e-15	1.36442e-14	24.3033	cg18598146
-0.350613	0.742622	-8.36229	1.24654e-13	6.39213e-13	20.2554	cg03899315
-0.252668	0.726075	-5.25325	6.52689e-07	1.40098e-06	5.05237	cg20140940
-0.380184	0.525091	-9.52604	2.22504e-16	1.6557e-15	26.5239	cg20648141
-0.310252	0.49888	-8.25818	2.17742e-13	1.0795e-12	19.7037	cg16526047
0.027074	0.743033	0.586404	0.5587	0.586572	-7.25551	cg03295274
-0.211842	0.204957	-5.00033	1.96453e-06	3.97304e-06	3.98352	cg21124375
-0.0143403	0.225179	-0.293608	0.769562	0.788515	-7.38472	cg04422990
-0.33728	0.68937	-7.58917	7.49123e-12	3.01046e-11	16.2082	cg18505453
-0.145035	0.685069	-2.98225	0.00346302	0.00469025	-3.11737	cg04737350
-0.211646	0.700147	-4.77923	5.01312e-06	9.62935e-06	3.07762	cg23127434
-0.128149	0.343965	-2.91983	0.00418058	0.00560781	-3.28997	cg27100760
-0.431721	0.753218	-12.7235	4.71694e-24	1.14809e-22	44.0736	cg23026754
-0.461778	0.750433	-13.1402	4.97582e-25	1.43507e-23	46.3104	cg19939178
-0.12994	0.240079	-3.26137	0.00144183	0.00203939	-2.30763	cg03916490
-0.355689	0.56512	-8.80823	1.12305e-14	6.64489e-14	22.6377	cg19820029
-0.170664	0.626638	-3.85739	0.000185429	0.000292473	-0.380446	cg11796910
-0.251361	0.258969	-5.03409	1.69894e-06	3.46225e-06	4.12422	cg06637774
-0.25597	0.627198	-6.65024	9.02476e-10	2.73425e-09	11.4894	cg12793803
-0.102163	0.228637	-3.03341	0.00296029	0.00404143	-2.97331	cg06822995
-0.38873	0.629228	-9.7155	7.84842e-17	6.22202e-16	27.5574	cg01963618
-0.264675	0.557676	-6.2284	7.13057e-09	1.93531e-08	9.46113	cg15653478
-0.437233	0.772456	-12.0113	2.42831e-22	4.46099e-21	40.1567	cg26418881
-0.17104	0.730279	-3.87043	0.000176826	0.000279606	-0.335403	cg02270412
-0.0136732	0.136926	-0.257945	0.796889	0.814093	-7.3946	cg16817826
0.100212	0.806376	2.36562	0.0195945	0.0244578	-4.68001	cg22349396
-0.0328036	0.15002	-1.02998	0.305078	0.333097	-6.89739	cg20761840
-0.110456	0.32131	-2.01149	0.0465025	0.0557661	-5.42872	cg21937395
-0.354423	0.437173	-10.3564	2.24336e-18	2.22283e-17	31.0846	cg25214346
-0.155093	0.21974	-3.64834	0.000391141	0.000592343	-1.08599	cg03168249
-0.375046	0.759538	-9.56534	1.79285e-16	1.35226e-15	26.7381	cg08345040
-0.177862	0.34007	-4.48138	1.69905e-05	3.05231e-05	1.90187	cg02877240
-0.432921	0.676596	-10.9914	6.78903e-20	8.43391e-19	34.5589	cg10290988
-0.148484	0.255151	-3.08133	0.00255359	0.00351302	-2.83702	cg22914729
-0.405873	0.693259	-10.4388	1.44663e-18	1.4754e-17	31.5208	cg19096849
-0.346056	0.5932	-8.57973	3.86783e-14	2.13375e-13	21.4134	cg05954567
-0.216703	0.676117	-5.13488	1.09743e-06	2.29139e-06	4.54793	cg14417760
-0.228818	0.500531	-6.84289	3.42171e-10	1.09509e-09	12.4424	cg04972529
0.107255	0.273441	2.07273	0.0403281	0.048705	-5.3073	cg12216208
-0.179353	0.274302	-3.84694	0.000192606	0.000303123	-0.416442	cg15437053
-0.461504	0.572198	-13.9241	6.97034e-27	2.85209e-25	50.5532	cg10313410
-0.291924	0.669249	-6.84002	3.49459e-10	1.11748e-09	12.4221	cg05511530
-0.11562	0.426679	-3.21052	0.00169839	0.00238262	-2.45973	cg11520719
-0.301993	0.646202	-7.66022	5.16644e-12	2.12063e-11	16.5749	cg21921829
-0.160128	0.710526	-3.5661	0.000520519	0.000776909	-1.35495	cg11417598
0.139701	0.663738	4.53889	1.34516e-05	2.44781e-05	2.12616	cg04718050
-0.170294	0.70326	-3.82514	0.000208443	0.000326673	-0.491306	cg26182497
-0.487987	0.636469	-15.8511	2.68351e-31	2.75244e-29	60.6575	cg18403970
-0.15353	0.307215	-3.71011	0.000314654	0.000482025	-0.880743	cg08321600
0.257646	0.583529	5.90139	3.38775e-08	8.48468e-08	7.93585	cg12947138
0.0262907	0.27076	0.553663	0.580834	0.608099	-7.27421	cg02867763
-0.181056	0.219398	-4.75858	5.46428e-06	1.04506e-05	2.99443	cg04516952
-0.347628	0.720221	-7.87194	1.69687e-12	7.45557e-12	17.6743	cg18800785
-0.24411	0.64032	-4.8623	3.53629e-06	6.9273e-06	3.41476	cg03384440
0.0130916	0.638538	0.300619	0.764223	0.783352	-7.38263	cg26814075
-0.205313	0.240015	-6.46837	2.20429e-09	6.36625e-09	10.612	cg10870160
-0.378938	0.68044	-10.4261	1.552e-18	1.57687e-17	31.451	cg09466698
0.196276	0.69466	4.5323	1.38387e-05	2.51462e-05	2.09911	cg17680089
-0.387873	0.636467	-10.468	1.23054e-18	1.26713e-17	31.6815	cg06292709
-0.0285959	0.646479	-0.702236	0.483885	0.51306	-7.18077	cg15144453
-0.362263	0.69043	-8.40701	9.80475e-14	5.10351e-13	20.4929	cg14265537
0.0875388	0.170494	1.56891	0.119288	0.136829	-6.20386	cg03749207
-0.210143	0.356632	-4.97388	2.20043e-06	4.42217e-06	3.87372	cg11692191
-0.415771	0.715118	-10.1789	6.08906e-18	5.63637e-17	30.094	cg16203758
-0.231175	0.37219	-5.63887	1.14783e-07	2.70091e-07	6.7443	cg03513464
-0.227973	0.286327	-5.05691	1.53956e-06	3.1541e-06	4.21968	cg26015163
-0.168138	0.716135	-3.52676	0.000595797	0.000882942	-1.48183	cg05253410
-0.100436	0.597501	-2.15982	0.0327651	0.0399388	-5.12874	cg08010094
-0.499089	0.736936	-15.0443	1.80312e-29	1.23339e-27	56.4757	cg15777028
-0.220286	0.49615	-4.93514	2.59635e-06	5.17236e-06	3.71358	cg21917976
-0.467134	0.757373	-13.4225	1.06885e-25	3.48152e-24	47.8394	cg08579468
-0.219589	0.672258	-4.99408	2.01799e-06	4.07468e-06	3.95752	cg21029631
-0.075518	0.174785	-2.24446	0.0266225	0.0327776	-4.94868	cg13997788
-0.285211	0.679331	-6.25923	6.14364e-09	1.68047e-08	9.60713	cg05869611
0.0359902	0.288022	0.820005	0.413831	0.443432	-7.09114	cg13553997
-0.30186	0.563339	-6.65293	8.90475e-10	2.70012e-09	11.5026	cg13854341
-0.199911	0.410532	-4.42459	2.13219e-05	3.78607e-05	1.68379	cg18886347
-0.279521	0.70644	-6.86258	3.11949e-10	1.00355e-09	12.5338	cg10758618
-0.017559	0.193803	-0.411997	0.681073	0.704411	-7.3428	cg15019617
-0.230609	0.701319	-5.11592	1.1919e-06	2.47737e-06	4.46783	cg06805642
-0.129688	0.759343	-2.73105	0.00726081	0.00949348	-3.79249	cg23126947
-0.15331	0.214111	-3.56585	0.000520966	0.000777529	-1.35576	cg24530264
-0.333488	0.414668	-7.82486	2.17528e-12	9.41699e-12	17.429	cg08116408
0.0101066	0.446669	0.252224	0.801297	0.818166	-7.39607	cg19968946
0.0805201	0.595783	2.20023	0.0296958	0.0363717	-5.0436	cg01288904
-0.292783	0.858394	-6.21521	7.59889e-09	2.05594e-08	9.3988	cg00403616
-0.484167	0.860001	-14.4349	4.5365e-28	2.33134e-26	53.2695	cg25370753
-0.279254	0.611603	-7.27512	3.81709e-11	1.38954e-10	14.6023	cg09412850
-0.356354	0.687998	-8.52704	5.13927e-14	2.78634e-13	21.1321	cg19660744
0.0299712	0.735883	0.813358	0.417616	0.447207	-7.09657	cg26020069
-0.224974	0.569622	-5.15533	1.00368e-06	2.10597e-06	4.63456	cg24080529
-0.270613	0.501063	-7.39128	2.0958e-11	7.8969e-11	15.1934	cg22454022
-0.359133	0.732897	-8.56486	4.19117e-14	2.30201e-13	21.3339	cg10200451
0.03242	0.773123	0.877998	0.381691	0.411094	-7.04197	cg00977403
-0.136203	0.165522	-4.54893	1.29156e-05	2.35456e-05	2.16526	cg27078824
-0.324257	0.390162	-8.31402	1.61474e-13	8.1517e-13	19.9994	cg13988338
-0.201476	0.184928	-6.96839	1.81547e-10	6.03133e-10	13.0659	cg00041666
-0.262528	0.537646	-5.77271	6.18353e-08	1.50214e-07	7.34796	cg23979832
-0.483938	0.781349	-14.2109	1.51055e-27	7.07015e-26	52.0737	cg01093391
-0.417694	0.725623	-10.1253	8.18485e-18	7.43685e-17	29.8005	cg07540386
-0.195855	0.266165	-5.82307	4.87087e-08	1.19784e-07	7.58064	cg00174179
-0.233333	0.430867	-5.43094	2.9548e-07	6.60824e-07	5.82301	cg15268191
-0.218028	0.332962	-5.14837	1.03466e-06	2.16748e-06	4.60507	cg26304297
-0.294644	0.462893	-7.27948	3.73241e-11	1.36066e-10	14.6244	cg07033202
-0.184838	0.720373	-4.15657	6.07108e-05	0.000101695	0.681969	cg07039130
-0.142168	0.158258	-4.89012	3.13684e-06	6.18555e-06	3.53037	cg13847070
-0.435072	0.659562	-12.8233	2.73266e-24	6.92124e-23	44.6163	cg23449659
-0.165763	0.17915	-5.17467	9.19789e-07	1.93872e-06	4.71896	cg09668344
-0.158443	0.17831	-4.73069	6.12461e-06	1.16421e-05	2.88408	cg12426092
-0.329416	0.523604	-7.90762	1.40532e-12	6.2401e-12	17.8605	cg07842062
-0.149048	0.257489	-5.06363	1.49179e-06	3.06112e-06	4.24993	cg04643655
0.0316353	0.706364	0.904436	0.367566	0.396816	-7.01845	cg18887230
-0.227802	0.71956	-4.74321	5.82558e-06	1.11039e-05	2.93264	cg08474340
-0.279965	0.485445	-9.51063	2.37938e-16	1.76367e-15	26.4566	cg03833499
-0.329846	0.526955	-8.79143	1.2302e-14	7.24259e-14	22.5474	cg01035804
-0.422018	0.472702	-11.844	6.08025e-22	1.04535e-20	39.2443	cg14339343
-0.315595	0.492612	-10.0073	1.53929e-17	1.34775e-16	29.1728	cg00098029
-0.312182	0.62895	-7.03029	1.33544e-10	4.51739e-10	13.3687	cg18723442
-0.319114	0.578842	-7.11988	8.46075e-11	2.93632e-10	13.8181	cg15645685
-0.378152	0.73954	-9.57455	1.70428e-16	1.28879e-15	26.7883	cg09033472
-0.215443	0.614161	-5.29476	5.43099e-07	1.17739e-06	5.23098	cg27157482
-0.0367276	0.544651	-0.904393	0.36759	0.396838	-7.01848	cg05725004
-0.0394725	0.353846	-0.763307	0.446771	0.47632	-7.13601	cg02589791
-0.140938	0.334672	-3.15307	0.00203909	0.0028349	-2.62913	cg23868809
-0.196903	0.678533	-4.47578	1.73763e-05	3.11858e-05	1.8803	cg18804147
-0.413805	0.550918	-11.6008	2.32802e-21	3.6466e-20	37.91	cg06110575
-0.475978	0.74208	-13.9197	7.20854e-27	2.94348e-25	50.52	cg11124652
-0.391096	0.843923	-9.60352	1.45335e-16	1.10935e-15	26.9463	cg16337185
-0.420813	0.623635	-10.3397	2.50207e-18	2.45927e-17	30.9769	cg02637469
-0.0865918	0.664756	-2.02126	0.0454671	0.0545839	-5.40959	cg00129811
-0.030693	0.33383	-0.635289	0.526443	0.555098	-7.22559	cg02388150
-0.0660297	0.530802	-1.17469	0.242433	0.268068	-6.73871	cg05692746
-0.159807	0.51774	-2.9907	0.00337514	0.00457637	-3.09377	cg12990410
-0.210092	0.724446	-5.95192	2.66704e-08	6.76938e-08	8.16962	cg01393234
-0.194463	0.533521	-4.27632	3.82389e-05	6.57425e-05	1.12389	cg13684113
-0.384242	0.797264	-8.8425	9.32396e-15	5.57269e-14	22.8219	cg18072147
-0.0950293	0.370016	-2.43099	0.0165288	0.020804	-4.52967	cg11179308
-0.27897	0.719855	-7.71154	3.94784e-12	1.64799e-11	16.8405	cg25170319
-0.161149	0.714287	-3.88991	0.000164682	0.000261471	-0.267915	cg03630413
-0.340492	0.726495	-8.07896	5.66415e-13	2.6531e-12	18.7585	cg14158583
-0.32439	0.665779	-8.33428	1.44862e-13	7.3565e-13	20.1068	cg16194437
-0.165893	0.285001	-3.47561	0.000709102	0.00104076	-1.64513	cg16628183
-0.493162	0.787632	-14.4699	3.79708e-28	1.98425e-26	53.4465	cg21688152
-0.144801	0.784212	-3.36313	0.00103334	0.00148611	-1.99732	cg11123744
-0.17806	0.702022	-3.64452	0.00039641	0.00059992	-1.0986	cg09438522
-0.0378132	0.656708	-0.78468	0.43418	0.463698	-7.11947	cg14749573
-0.190582	0.26409	-4.24307	4.35135e-05	7.4278e-05	1.00025	cg23933241
-0.38626	0.76198	-10.0212	1.45437e-17	1.277e-16	29.2299	cg00087482
-0.162357	0.192282	-4.00088	0.000109304	0.000177347	0.121521	cg17711717
-0.181118	0.699749	-4.05035	9.08245e-05	0.000148839	0.297828	cg11860616
-0.133431	0.552667	-2.79575	0.00602696	0.00794558	-3.62357	cg27046641
-0.205067	0.505511	-4.40841	2.27395e-05	4.02448e-05	1.62201	cg14621254
-0.258408	0.643568	-5.89901	3.42579e-08	8.57518e-08	7.92494	cg13911768
-0.289927	0.681126	-6.71072	6.67798e-10	2.05635e-09	11.7854	cg04273573
0.0003114	0.676605	0.00786933	0.993734	0.994326	-7.42799	cg09297514
-0.371775	0.678814	-9.40101	4.41973e-16	3.16099e-15	25.8434	cg02186748
-0.134522	0.408701	-2.91008	0.00430421	0.00576468	-3.31663	cg07507951
-0.222443	0.72891	-4.81986	4.22841e-06	8.20035e-06	3.24203	cg06817368
-0.333624	0.673087	-8.45608	7.53085e-14	3.97922e-13	20.7539	cg16579646
-0.297374	0.675345	-7.54523	9.42081e-12	3.73309e-11	15.9821	cg15726814
-0.0837148	0.184119	-2.19985	0.0297234	0.0364028	-5.0444	cg04210566
-0.194156	0.757344	-5.08981	1.33509e-06	2.75702e-06	4.35781	cg12600749
0.0521505	0.70479	1.48441	0.140307	0.15965	-6.33102	cg25738326
-0.338557	0.70107	-7.99121	9.02721e-13	4.11544e-12	18.2978	cg16289029
-0.201134	0.638563	-3.79472	0.000232624	0.000362378	-0.595225	cg05313129
-0.164953	0.886917	-3.0937	0.00245701	0.00338557	-2.80144	cg19358202
-0.16511	0.673745	-3.66441	0.000369703	0.00056161	-1.03286	cg02404349
-0.204797	0.443931	-4.64847	8.61849e-06	1.60755e-05	2.55498	cg02996131
-0.123775	0.255348	-3.55203	0.00054617	0.000812992	-1.40022	cg13175173
-0.161018	0.147495	-4.64808	8.62405e-06	1.60847e-05	2.55422	cg22916722
-0.213204	0.724866	-4.71775	6.47534e-06	1.227e-05	2.83062	cg12776754
-0.468433	0.728475	-13.3674	1.44726e-25	4.58318e-24	47.5382	cg20684197
-0.211591	0.684035	-4.40493	2.30559e-05	4.07786e-05	1.60875	cg01578265
-0.153607	0.698746	-3.10153	0.00239767	0.00330752	-2.77887	cg09841898
-0.295417	0.766356	-6.74383	5.66011e-10	1.75958e-09	11.9479	cg10672136
0.00521292	0.632862	0.121968	0.903127	0.912363	-7.42055	cg08826152
-0.377548	0.597531	-10.4938	1.06669e-18	1.10993e-17	31.8233	cg15167202
-0.284978	0.349769	-7.20876	5.36825e-11	1.91596e-10	14.2663	cg08631650
-0.147794	0.433272	-3.76415	0.000259588	0.000401958	-0.698975	cg21002651
-0.377747	0.704307	-11.3277	1.0275e-20	1.44864e-19	36.4338	cg19408140
-0.40903	0.763994	-9.87928	3.18307e-17	2.66859e-16	28.4527	cg04208853
-0.240945	0.323368	-5.32089	4.83547e-07	1.05354e-06	5.34387	cg01222133
-0.135498	0.61092	-2.65675	0.00895763	0.0115906	-3.98215	cg05484949
-0.138582	0.695681	-3.21538	0.00167213	0.00234747	-2.44527	cg25906638
-0.502047	0.798657	-15.9029	2.05386e-31	2.16713e-29	60.9233	cg09327378
-0.340624	0.488686	-7.66758	4.97125e-12	2.04635e-11	16.6129	cg10205310
-0.199534	0.412423	-3.84948	0.000190836	0.000300467	-0.407693	cg03203197
-0.221433	0.574421	-5.07087	1.44933e-06	2.97923e-06	4.27822	cg14472778
0.0968882	0.71489	2.45758	0.0154094	0.0194593	-4.46747	cg04362989
-0.228652	0.49127	-5.30194	5.26062e-07	1.1421e-06	5.26196	cg04873053
-0.321195	0.496672	-7.45865	1.47803e-11	5.69243e-11	15.5378	cg00321288
-0.179442	0.708309	-3.79448	0.000232824	0.000362678	-0.596038	cg06204629
-0.386404	0.737005	-8.77485	1.34594e-14	7.87724e-14	22.4584	cg01791034
-0.182343	0.762594	-3.74447	0.000278487	0.000429525	-0.765407	cg08935663
-0.289978	0.647179	-7.60714	6.82007e-12	2.75615e-11	16.3008	cg19114999
-0.198187	0.609929	-4.86478	3.49939e-06	6.85908e-06	3.4249	cg00942552
-0.500537	0.820083	-15.1268	1.16873e-29	8.30369e-28	56.9067	cg04732193
-0.34648	0.533188	-7.64103	5.7124e-12	2.33141e-11	16.4757	cg01281450
0.0500905	0.5718	1.178	0.241117	0.266688	-6.73484	cg07870074
-0.0462733	0.508793	-1.20077	0.232194	0.257335	-6.70795	cg15332978
-0.161738	0.7856	-3.3474	0.00108843	0.00156133	-2.04578	cg14497787
-0.447848	0.753542	-13.7456	1.82192e-26	6.8683e-25	49.5979	cg11855682
-0.193692	0.774325	-4.60073	1.04797e-05	1.93237e-05	2.36665	cg13645908
-0.22608	0.584026	-5.89939	3.41971e-08	8.56061e-08	7.92667	cg12453539
-0.236925	0.72303	-5.17618	9.16152e-07	1.93138e-06	4.72312	cg13169479
-0.0209782	0.674209	-0.619512	0.536746	0.565084	-7.23551	cg00980058
-0.515605	0.851058	-16.8118	1.97782e-33	3.32488e-31	65.536	cg09355040
-0.295786	0.609744	-8.01528	7.94481e-13	3.64679e-12	18.4241	cg01319701
-0.361024	0.595422	-8.83269	9.83392e-15	5.86229e-14	22.7692	cg14297444
0.0733713	0.682065	2.07184	0.0404108	0.0488001	-5.30906	cg19839325
-0.202106	0.722552	-4.44312	1.98032e-05	3.53063e-05	1.75473	cg06105935
0.0767731	0.714556	2.07134	0.04046	0.0488524	-5.31009	cg10053369
-0.316969	0.781562	-8.29338	1.80351e-13	9.04528e-13	19.89	cg09757158
-0.12089	0.544762	-3.0878	0.00250266	0.00344573	-2.81843	cg05657292
0.148488	0.744943	5.14015	1.06968e-06	2.23693e-06	4.57246	cg20446824
-0.361979	0.684766	-9.6638	1.04322e-16	8.13513e-16	27.2751	cg13734535
-0.0571666	0.708217	-1.25049	0.213542	0.237747	-6.64747	cg22549408
-0.149413	0.127	-5.09334	1.31153e-06	2.71074e-06	4.37477	cg27532187
0.0530924	0.436261	1.2699	0.206563	0.230368	-6.62321	cg21451998
-0.340254	0.484166	-8.42014	9.13665e-14	4.77329e-13	20.5627	cg02039234
-0.236044	0.68053	-5.62048	1.24887e-07	2.92693e-07	6.66202	cg10064525
-0.000934359	0.617301	-0.0183503	0.98539	0.986842	-7.42785	cg26979537
-0.254298	0.367275	-6.69698	7.15134e-10	2.19393e-09	11.7181	cg03397609
-0.219235	0.466364	-5.40327	3.34613e-07	7.43714e-07	5.70197	cg18732546
-0.191513	0.670629	-4.55231	1.27614e-05	2.3282e-05	2.17707	cg10935662
-0.210569	0.380151	-5.77044	6.24902e-08	1.51712e-07	7.33767	cg11338156
-0.241478	0.739809	-5.42301	3.0621e-07	6.83665e-07	5.78829	cg06514699
-0.529088	0.799011	-18.1714	2.30248e-36	7.56189e-34	72.2436	cg21171204
-0.19511	0.731036	-4.12522	6.8424e-05	0.000113848	0.567815	cg02068388
-0.165164	0.332084	-4.36964	2.65154e-05	4.65403e-05	1.47465	cg12594244
-0.33583	0.517661	-8.41585	9.34952e-14	4.87911e-13	20.5399	cg06099246
0.0663972	0.671205	2.03912	0.0436187	0.0524792	-5.37432	cg08601673
-0.385488	0.726846	-9.27945	8.60338e-16	5.92129e-15	25.1831	cg19781814
-0.523583	0.744249	-17.6802	2.57395e-35	6.71827e-33	69.8475	cg05120716
-0.429296	0.726148	-11.9587	3.24377e-22	5.84114e-21	39.8689	cg13405608
-0.158191	0.395208	-4.25491	4.15595e-05	7.11089e-05	1.0442	cg04223924
-0.269563	0.306708	-6.7414	5.72928e-10	1.78024e-09	11.936	cg05070626
-0.332037	0.609802	-8.15754	3.72728e-13	1.79112e-12	19.1722	cg25256099
-0.0978592	0.164075	-3.52082	0.000607601	0.000899319	-1.5004	cg25112438
-0.322243	0.438856	-7.82401	2.18507e-12	9.45651e-12	17.4245	cg25799955
-0.1965	0.210169	-6.50829	1.81121e-09	5.28765e-09	10.8048	cg10447977
-0.0922252	0.346541	-1.69449	0.0927537	0.107686	-6.00245	cg18110333
-0.384625	0.67797	-8.968	4.71207e-15	2.93017e-14	23.4979	cg12751565
-0.230806	0.277632	-6.3587	3.79024e-09	1.06454e-08	10.0807	cg01052291
-0.401667	0.52553	-10.8779	1.27313e-19	1.51498e-18	33.9343	cg11590282
-0.163717	0.298721	-3.07235	0.00262577	0.00360667	-2.86273	cg21206652
-0.197252	0.189199	-6.05154	1.65741e-08	4.30574e-08	8.63471	cg26641076
-0.196032	0.186746	-6.80965	4.04405e-10	1.28239e-09	12.278	cg07329251
-0.266571	0.484748	-6.98764	1.65831e-10	5.53946e-10	13.1555	cg12074024
-0.17587	0.179984	-5.66857	9.97662e-08	2.36422e-07	6.8807	cg01682504
-0.236505	0.265502	-6.55385	1.45488e-09	4.30132e-09	11.0204	cg13793157
-0.12856	0.357403	-3.17631	0.00189423	0.00264371	-2.5609	cg26365553
-0.553844	0.799707	-23.0354	4.89724e-46	2.31984e-42	94.3008	cg20041152
0.0789742	0.568449	1.86658	0.0643888	0.0760577	-5.70249	cg05240166
-0.101658	0.241679	-2.74147	0.00704777	0.00922709	-3.76553	cg17095179
-0.301733	0.586301	-7.51114	1.1251e-11	4.40519e-11	15.8069	cg27495951
0.112072	0.792365	3.50782	0.000635155	0.000937863	-1.54202	cg01076704
-0.142998	0.154265	-5.24224	6.83289e-07	1.46333e-06	5.00755	cg04447362
-0.456319	0.711035	-12.6622	6.81871e-24	1.6115e-22	43.7082	cg18519902
-0.1755	0.697216	-3.83371	0.000202074	0.000317274	-0.461914	cg20298425
-0.146239	0.263799	-3.12094	0.00225625	0.00312107	-2.72272	cg00531628
-0.125781	0.125457	-5.17034	9.37413e-07	1.97377e-06	4.70054	cg18587137
-0.277854	0.629753	-5.53143	1.87543e-07	4.29808e-07	6.2657	cg07288557
-0.197208	0.709714	-4.20247	5.09054e-05	8.61237e-05	0.850237	cg08936487
-0.150484	0.410626	-3.43564	0.000811429	0.0011822	-1.77137	cg18436500
-0.249054	0.582775	-6.66252	8.49012e-10	2.58015e-09	11.5495	cg18417901
-0.194344	0.171142	-6.83066	3.63878e-10	1.16052e-09	12.3819	cg05512756
-0.183094	0.384705	-4.27917	3.78164e-05	6.50568e-05	1.13452	cg07698196
-0.162913	0.438081	-3.47306	0.000715256	0.0010492	-1.65323	cg10678459
0.0255712	0.592621	0.501232	0.617121	0.642994	-7.30193	cg03517284
-0.0721034	0.663836	-1.90248	0.0594923	0.0705275	-5.63645	cg12101586
-0.148221	0.245668	-4.9026	2.9751e-06	5.88682e-06	3.58156	cg04119852
-0.0926683	0.182772	-1.89259	0.0608091	0.0720154	-5.65477	cg26239984
-0.0132744	0.660496	-0.339244	0.735016	0.755718	-7.37023	cg21110456
-0.0653442	0.443995	-1.50453	0.135058	0.153987	-6.30135	cg04414451
0.0845658	0.726264	1.97329	0.0507494	0.0606004	-5.50276	cg14440640
-0.149094	0.512434	-3.42379	0.000844331	0.00122752	-1.80856	cg00093851
-0.465115	0.737242	-12.8658	2.24237e-24	5.75885e-23	44.8139	cg25689167
-0.472732	0.76623	-13.1582	4.56412e-25	1.32559e-23	46.3966	cg00138325
-0.278041	0.535097	-6.01775	1.9549e-08	5.0365e-08	8.47357	cg11590705
-0.201598	0.68912	-4.36377	2.71364e-05	4.75731e-05	1.45246	cg19992629
0.162711	0.79996	4.61366	9.93584e-06	1.8372e-05	2.4179	cg16686158
-0.303369	0.376862	-6.83508	3.58232e-10	1.14372e-09	12.3977	cg06095752
-0.22862	0.742969	-5.07773	1.40692e-06	2.89758e-06	4.307	cg09803164
-0.36751	0.44896	-10.1227	8.30656e-18	7.53914e-17	29.7858	cg12008034
-0.342518	0.769011	-7.96724	1.02501e-12	4.6384e-12	18.1723	cg21292587
-0.0526272	0.595064	-0.957498	0.340231	0.369025	-6.96917	cg18198730
-0.424783	0.68693	-10.736	2.79182e-19	3.1657e-18	33.1545	cg22669120
-0.143542	0.146073	-4.75219	5.60061e-06	1.06979e-05	2.97038	cg03323794
-0.245588	0.69651	-5.53847	1.81634e-07	4.16998e-07	6.29689	cg25486361
-0.0849067	0.517412	-1.96311	0.0519357	0.0619431	-5.52227	cg07654569
-0.181216	0.423974	-4.97793	2.16263e-06	4.35043e-06	3.8905	cg04480285
-0.491467	0.728851	-15.6046	9.62813e-31	8.70516e-29	59.3879	cg02854313
-0.210584	0.238234	-6.42019	2.7919e-09	7.96342e-09	10.3801	cg00178928
-0.0694623	0.374824	-1.34619	0.180765	0.203067	-6.52435	cg10260267
-0.26894	0.644436	-6.43523	2.60767e-09	7.46714e-09	10.4476	cg06625730
-0.164487	0.753747	-3.48853	0.000678715	0.00099866	-1.60408	cg01681236
-0.0906651	0.323195	-2.43772	0.0162391	0.0204541	-4.51399	cg20361924
-0.396189	0.773557	-10.2848	3.39029e-18	3.26374e-17	30.6753	cg08882738
-0.433018	0.783947	-12.8286	2.64831e-24	6.72823e-23	44.6474	cg07221438
-0.169958	0.243812	-3.37456	0.000994943	0.00143386	-1.96197	cg00684125
0.176745	0.715652	4.61576	9.85548e-06	1.8234e-05	2.42579	cg03519577
-0.334592	0.633161	-7.91084	1.38156e-12	6.13928e-12	17.8774	cg07396817
-0.24786	0.246446	-6.95076	1.9974e-10	6.60256e-10	12.9724	cg15408360
-0.166052	0.72018	-3.188	0.00182508	0.00255222	-2.52644	cg23102195
-0.191317	0.195547	-7.32434	2.93788e-11	1.08635e-10	14.8598	cg06092310
-0.200011	0.642403	-4.68354	7.45951e-06	1.40253e-05	2.69418	cg24362960
-0.132806	0.145945	-4.555	1.26012e-05	2.30062e-05	2.18897	cg16828648
-0.037459	0.732146	-1.03917	0.300803	0.328712	-6.88791	cg02927074
-0.18336	0.250965	-6.42138	2.7757e-09	7.91994e-09	10.3858	cg22071015
-0.248655	0.596564	-5.06211	1.50532e-06	3.08752e-06	4.24148	cg17624673
-0.392151	0.73846	-9.97458	1.88152e-17	1.62686e-16	28.9744	cg02660277
-0.175217	0.71028	-4.11518	7.10856e-05	0.000118052	0.531409	cg08914848
-0.135685	0.392059	-3.00383	0.00324267	0.00440559	-3.05699	cg02372786
-0.237519	0.687651	-6.01017	2.02653e-08	5.21238e-08	8.43836	cg24310667
-0.198672	0.381827	-4.95778	2.35732e-06	4.72073e-06	3.80705	cg22730655
-0.345945	0.663348	-8.08421	5.50843e-13	2.58455e-12	18.786	cg01885796
-0.0993344	0.64231	-2.02211	0.0453779	0.0544826	-5.40792	cg11381404
0.149129	0.18294	4.11987	6.98318e-05	0.000116067	0.548384	cg06418871
-0.257594	0.364194	-6.56926	1.34825e-09	4.00193e-09	11.0951	cg00377915
0.153148	0.735064	4.11789	7.03583e-05	0.000116899	0.541219	cg08027792
-0.199987	0.220439	-7.58532	7.57415e-12	3.04168e-11	16.1968	cg13095737
-0.154548	0.242312	-3.45059	0.000771614	0.00112696	-1.72427	cg13469595
0.00621608	0.331409	0.161678	0.87183	0.883454	-7.41489	cg13520327
-0.243167	0.357982	-6.70759	6.78282e-10	2.08694e-09	11.7701	cg22722777
-0.173172	0.698486	-4.0963	7.63634e-05	0.000126387	0.463104	cg21631754
-0.0965223	0.413548	-2.07446	0.0401638	0.0485178	-5.3038	cg03474202
-0.19018	0.59061	-3.93446	0.000139825	0.00022398	-0.112583	cg05830425
-0.390137	0.725727	-9.3278	6.60186e-16	4.61809e-15	25.4456	cg27101095
-0.264646	0.454635	-7.59329	7.30372e-12	2.94022e-11	16.233	cg11335171
-0.359785	0.713026	-10.3953	1.81793e-18	1.82888e-17	31.2935	cg10512376
-0.350417	0.528147	-8.05189	6.54094e-13	3.03711e-12	18.6162	cg07169826
-0.283926	0.380905	-8.91244	6.28309e-15	3.84419e-14	23.2122	cg02736230
-0.435184	0.628535	-11.337	1.0033e-20	1.41613e-19	36.4584	cg02171435
-0.325695	0.316983	-8.36003	1.26172e-13	6.46495e-13	20.2434	cg20613432
-0.386086	0.735247	-8.98949	4.19179e-15	2.62573e-14	23.6138	cg17001717
-0.196571	0.71026	-4.70485	6.83071e-06	1.29042e-05	2.77909	cg10469112
-0.245967	0.655738	-5.82958	4.74362e-08	1.16828e-07	7.60688	cg02059082
-0.29527	0.641318	-6.11865	1.20844e-08	3.19281e-08	8.94439	cg04950824
-0.245812	0.749196	-5.32723	4.701e-07	1.02579e-06	5.37129	cg03330377
-0.346612	0.507338	-8.16827	3.51993e-13	1.69649e-12	19.2287	cg13802736
-0.377439	0.659039	-9.3103	7.26615e-16	5.05461e-15	25.3505	cg05060607
-0.264672	0.687991	-5.90278	3.36572e-08	8.43249e-08	7.94223	cg02573176
-0.270958	0.61253	-5.42487	3.03653e-07	6.78247e-07	5.79645	cg04772947
-0.26989	0.730143	-6.27866	5.59185e-09	1.53733e-08	9.69937	cg18639578
-0.126583	0.226602	-2.9421	0.00391018	0.00526154	-3.22875	cg24435879
0.0804414	0.631195	2.00612	0.0470806	0.056426	-5.43921	cg01735398
-0.50232	0.756646	-16.7379	2.87459e-33	4.69709e-31	65.1646	cg19035215
-0.299837	0.754937	-7.02324	1.38418e-10	4.67094e-10	13.3334	cg14981253
-0.534399	0.78173	-19.4158	5.82824e-39	3.83291e-36	78.1746	cg06331682
-0.270411	0.729588	-6.05666	1.62469e-08	4.22459e-08	8.65464	cg23537560
-0.534577	0.826624	-19.5962	2.48902e-39	1.85617e-36	79.0181	cg22735834
-0.238634	0.620755	-5.33153	4.61174e-07	1.00729e-06	5.38993	cg16935258
-0.13381	0.279475	-2.75753	0.00673043	0.00882899	-3.72378	cg17104824
-0.10969	0.428803	-2.61958	0.00993446	0.0127931	-4.07528	cg15032166
-0.231832	0.236879	-6.61837	1.05504e-09	3.1712e-09	11.3358	cg26644853
-0.112166	0.815058	-2.43697	0.016271	0.0204919	-4.51573	cg05521473
-0.141767	0.689442	-3.25614	0.00146645	0.00207283	-2.32337	cg03345454
-0.182598	0.205622	-6.11091	1.2483e-08	3.29392e-08	8.9122	cg13622546
-0.237389	0.713995	-4.83865	3.90721e-06	7.61451e-06	3.31836	cg02605996
0.0662432	0.436845	1.42711	0.156131	0.176697	-6.41338	cg26357885
0.0252404	0.740586	0.741018	0.460121	0.489516	-7.15278	cg12465710
-0.336035	0.524533	-9.00472	3.85796e-15	2.43013e-14	23.696	cg25962657
-0.204738	0.195264	-7.44343	1.58586e-11	6.08057e-11	15.4678	cg03969996
-0.434955	0.60666	-12.9438	1.41054e-24	3.77607e-23	45.2737	cg18108844
-0.110054	0.22336	-3.31673	0.00120321	0.00171699	-2.13939	cg02251014
-0.158343	0.598711	-3.44736	0.000780069	0.00113867	-1.73448	cg12336960
-0.0185294	0.123824	-0.35502	0.723195	0.744575	-7.36473	cg13957721
-0.375912	0.592786	-9.67007	1.00781e-16	7.87513e-16	27.3094	cg18376352
-0.405604	0.667233	-10.5367	8.41282e-19	8.8815e-18	32.059	cg08604416
-0.437528	0.507783	-11.975	2.96578e-22	5.37668e-21	39.9579	cg03431738
-0.10359	0.27665	-1.96464	0.0517555	0.0617424	-5.51934	cg08551047
-0.481989	0.762984	-13.8822	8.92885e-27	3.58687e-25	50.3075	cg23012547
-0.161945	0.269668	-3.64028	0.000402324	0.000608331	-1.11256	cg27586487
-0.221655	0.757412	-4.51325	1.49455e-05	2.70265e-05	2.02513	cg24681612
-0.335189	0.487867	-8.96227	4.86143e-15	3.01775e-14	23.467	cg15962197
-0.16931	0.269222	-3.99178	0.000113072	0.000183086	0.0892783	cg11254361
0.0529508	0.24405	0.95424	0.341871	0.37069	-6.97227	cg22452837
-0.197237	0.645328	-4.15145	6.19119e-05	0.000103596	0.663265	cg24106898
-0.127254	0.16063	-3.49879	0.000655459	0.000966075	-1.57138	cg12653917
-0.530384	0.675905	-19.1032	2.56929e-38	1.40791e-35	76.7036	cg16957224
-0.0658412	0.318711	-1.56528	0.120137	0.137757	-6.20946	cg22049038
-0.176301	0.724155	-3.50176	0.000648863	0.000957049	-1.5619	cg17961535
-0.480414	0.787055	-13.7159	2.20119e-26	8.16771e-25	49.4106	cg04982166
-0.320163	0.68034	-6.95585	1.94806e-10	6.44872e-10	12.9971	cg12394910
-0.142	0.646001	-3.34882	0.00108336	0.0015545	-2.04142	cg00957901
-0.382436	0.636145	-10.6837	3.72867e-19	4.14369e-18	32.8671	cg10313384
-0.390729	0.635086	-10.2475	4.16744e-18	3.95052e-17	30.4704	cg26681687
-0.342173	0.835588	-7.63459	5.90822e-12	2.40569e-11	16.4425	cg27387888
-0.29008	0.65988	-6.72828	6.11755e-10	1.89359e-09	11.8715	cg23803709
0.0456257	0.749628	1.08997	0.277901	0.305003	-6.83409	cg07620562
-0.168303	0.186748	-5.84574	4.3809e-08	1.08301e-07	7.68421	cg01809797
-0.126006	0.296557	-2.48809	0.0142083	0.0180025	-4.39532	cg08467760
-0.157511	0.258892	-3.5942	0.000472326	0.000708603	-1.26358	cg18153977
-0.0934057	0.689889	-2.28742	0.023914	0.029592	-4.85493	cg23937295
0.0460316	0.647017	1.25495	0.211924	0.236049	-6.64193	cg27179041
-0.219702	0.422228	-4.73924	5.92255e-06	1.12793e-05	2.91671	cg03879823
-0.231653	0.644356	-5.0741	1.42922e-06	2.94074e-06	4.29176	cg02639095
-0.0295369	0.213913	-0.613431	0.540746	0.569036	-7.23926	cg17654091
-0.362604	0.637217	-9.85434	3.65227e-17	3.03822e-16	28.3163	cg24643922
0.0130546	0.772377	0.34605	0.729908	0.750979	-7.36789	cg01015401
-0.484306	0.559452	-14.5594	2.33977e-28	1.2765e-26	53.9277	cg05516617
-0.0574446	0.212889	-1.22605	0.22257	0.247249	-6.6775	cg08522426
-0.236587	0.661871	-6.07335	1.50047e-08	3.91927e-08	8.73248	cg11876566
-0.49379	0.705608	-15.0339	1.90455e-29	1.29384e-27	56.4213	cg07632934
-0.465778	0.734094	-13.2875	2.23211e-25	6.82459e-24	47.1074	cg18305128
-0.43758	0.76593	-11.1983	2.16069e-20	2.90073e-19	35.6963	cg18456512
0.0581239	0.698127	1.32993	0.18605	0.208657	-6.54589	cg10880928
-0.243879	0.294771	-6.34175	4.11629e-09	1.15139e-08	9.99975	cg00354884
0.00624249	0.787555	0.169158	0.865956	0.87812	-7.41364	cg04822495
-0.244631	0.392123	-6.02224	1.91364e-08	4.93571e-08	8.49445	cg11802027
-0.371339	0.71051	-8.47647	6.74832e-14	3.59265e-13	20.8625	cg20814774
-0.170422	0.607049	-3.83501	0.000201126	0.000315896	-0.457457	cg16521451
-0.408686	0.750387	-9.94841	2.17395e-17	1.86507e-16	28.8311	cg19466774
-0.359975	0.583313	-8.94183	5.43364e-15	3.35301e-14	23.3568	cg12844366
-0.40251	0.453944	-11.2339	1.77385e-20	2.41077e-19	35.8922	cg01010923
-0.446897	0.62662	-12.7239	4.81203e-24	1.16979e-22	44.0544	cg17772789
0.0703019	0.77108	1.84209	0.0679191	0.0800257	-5.74686	cg08305378
-0.410328	0.778911	-9.95269	2.1231e-17	1.82334e-16	28.8545	cg02547724
-0.379082	0.676523	-9.25173	1.00132e-15	6.83375e-15	25.0327	cg22751848
-0.135486	0.72777	-2.69142	0.00812557	0.0105656	-3.89422	cg15433470
-0.260305	0.70893	-6.08782	1.40033e-08	3.67153e-08	8.8001	cg05894719
-0.145803	0.153276	-4.61226	9.97948e-06	1.845e-05	2.41349	cg26440261
-0.205382	0.442086	-5.1718	9.33904e-07	1.96709e-06	4.70449	cg22851514
-0.368955	0.465885	-9.35987	5.53798e-16	3.9089e-15	25.6198	cg18303410
-0.224028	0.474239	-5.45634	2.6352e-07	5.92917e-07	5.93444	cg11984463
-0.270295	0.52936	-6.24067	6.72039e-09	1.82979e-08	9.51919	cg10878230
-0.327318	0.673352	-8.33374	1.45282e-13	7.37633e-13	20.1039	cg16166559
-0.315393	0.526818	-7.60912	6.74969e-12	2.7296e-11	16.3111	cg19133023
-0.104851	0.22576	-3.01437	0.0031392	0.00427188	-3.02723	cg08158976
-0.245179	0.729224	-5.70334	8.52863e-08	2.03651e-07	7.03408	cg24589858
0.00234874	0.665985	0.0469512	0.96263	0.966361	-7.42691	cg21900928
-0.22363	0.742059	-4.7333	6.07048e-06	1.15437e-05	2.89291	cg08811663
-0.478768	0.777254	-13.5819	4.54837e-26	1.5829e-24	48.6891	cg24298696
-0.247065	0.727916	-5.45653	2.63287e-07	5.92449e-07	5.9353	cg12658552
-0.154879	0.685119	-3.11363	0.00230863	0.00319032	-2.74392	cg22801980
-0.255351	0.695763	-5.937	2.86464e-08	7.24276e-08	8.09983	cg18701707
-0.0440161	0.593513	-0.906902	0.366267	0.395486	-7.01622	cg00868652
-0.184345	0.631722	-4.59597	1.06851e-05	1.96848e-05	2.34796	cg26705724
-0.204744	0.196701	-5.03427	1.6976e-06	3.45973e-06	4.12499	cg01240599
-0.107873	0.133782	-3.26914	0.00140522	0.00198974	-2.28385	cg08101036
0.0444151	0.747711	1.08846	0.278563	0.305691	-6.83572	cg16167052
0.0522472	0.650641	1.07443	0.284775	0.312159	-6.85082	cg24648119
0.0757703	0.837053	2.06372	0.0411895	0.0496964	-5.32537	cg13005202
-0.166507	0.223923	-5.04339	1.62815e-06	3.32461e-06	4.16516	cg17586256
0.0119912	0.68252	0.26933	0.788136	0.805865	-7.39159	cg08510930
-0.367344	0.647381	-9.08465	2.49503e-15	1.61154e-14	24.1279	cg13560058
-0.0365747	0.338503	-0.776409	0.439027	0.468603	-7.12592	cg08425203
-0.178914	0.192894	-6.71082	6.6331e-10	2.0431e-09	11.7915	cg07088950
-0.172687	0.47543	-5.02434	1.76897e-06	3.59713e-06	4.08489	cg01582532
-0.206637	0.644919	-5.04785	1.60103e-06	3.27267e-06	4.18174	cg10772304
-0.25466	0.496322	-6.42981	2.67783e-09	7.6559e-09	10.4215	cg14621350
-0.0920307	0.697051	-1.76365	0.080324	0.0939078	-5.88521	cg24812523
-0.321049	0.540185	-7.53946	9.70878e-12	3.83999e-11	15.9523	cg06653026
-0.184654	0.723578	-4.21603	4.8312e-05	8.19876e-05	0.900217	cg07372330
-0.297689	0.651745	-7.30671	3.2439e-11	1.19345e-10	14.7627	cg20942931
-0.118448	0.428216	-2.80901	0.00579908	0.00765869	-3.58853	cg01743901
-0.21081	0.275418	-6.95101	1.9826e-10	6.55541e-10	12.9793	cg16296843
-0.0414454	0.529353	-1.09759	0.274571	0.301567	-6.82579	cg14542839
-0.327985	0.622381	-8.39904	1.02336e-13	5.31055e-13	20.4505	cg23482132
-0.195156	0.432052	-5.33201	4.60184e-07	1.00531e-06	5.39202	cg22211672
-0.0781373	0.595415	-1.70359	0.0910337	0.105793	-5.98728	cg24899750
-0.075942	0.212131	-1.73301	0.0856504	0.0998102	-5.9377	cg07625194
-0.162115	0.713091	-3.53521	0.00057881	0.000858949	-1.45468	cg07418518
0.080374	0.714948	2.46961	0.0149224	0.0188689	-4.43901	cg11119694
-0.0781315	0.586105	-1.58604	0.115348	0.132525	-6.17726	cg09440270
0.0156557	0.654327	0.339959	0.734479	0.75522	-7.36998	cg15389025
-0.28517	0.573097	-5.78544	5.82795e-08	1.41972e-07	7.40579	cg06066088
-0.0264201	0.168539	-0.836396	0.404583	0.434137	-7.07758	cg23307798
-0.470583	0.700356	-13.1089	5.96677e-25	1.70158e-23	46.1301	cg27241909
-0.302966	0.501152	-8.0612	6.2253e-13	2.90305e-12	18.6651	cg18988110
-0.196288	0.248425	-6.30833	4.81779e-09	1.33559e-08	9.84501	cg09450367
-0.349016	0.744517	-8.44992	7.78486e-14	4.106e-13	20.7211	cg13984492
-0.306251	0.697611	-6.52776	1.65478e-09	4.85642e-09	10.894	cg03566513
-0.0479534	0.687205	-0.940548	0.348817	0.377779	-6.98521	cg27665397
-0.198706	0.613248	-4.1789	5.57342e-05	9.38274e-05	0.763648	cg01861019
-0.17184	0.201306	-3.57133	0.000511203	0.000763855	-1.33797	cg21117476
-0.338301	0.672632	-9.08432	2.49954e-15	1.61434e-14	24.1261	cg22452650
-0.0428041	0.184426	-0.771347	0.44201	0.471604	-7.12984	cg01351822
-0.418169	0.778977	-11.5128	3.79639e-21	5.73558e-20	37.4241	cg13674705
-0.326566	0.703047	-8.22359	2.61975e-13	1.28543e-12	19.5208	cg10700114
-0.213533	0.587011	-5.01078	1.87824e-06	3.80738e-06	4.02703	cg24838136
-0.0420421	0.762963	-1.1265	0.262189	0.288643	-6.79381	cg16250868
-0.251487	0.736805	-5.48259	2.34048e-07	5.29985e-07	6.04992	cg26148471
-0.225768	0.312356	-6.32895	4.37842e-09	1.22024e-08	9.93917	cg17217677
-0.162201	0.174067	-5.3166	4.91447e-07	1.06986e-06	5.32779	cg05764270
-0.193827	0.239894	-5.83548	4.59627e-08	1.13346e-07	7.63732	cg16103712
-0.027645	0.827108	-0.498445	0.619078	0.644891	-7.30333	cg05677133
-0.171963	0.736043	-3.57051	0.000512659	0.000765927	-1.34065	cg01421994
-0.298124	0.41736	-7.20475	5.47971e-11	1.95363e-10	14.246	cg01351992
-0.44628	0.762465	-11.9689	3.06593e-22	5.54405e-21	39.9249	cg16834356
-0.163981	0.725546	-3.76129	0.000262251	0.000405865	-0.708622	cg21819722
-0.0930995	0.402393	-2.39697	0.0180665	0.0226374	-4.60837	cg17301842
-0.00780433	0.611476	-0.187161	0.851849	0.864922	-7.41042	cg10049789
-0.0826873	0.230655	-1.77762	0.0779872	0.091291	-5.86099	cg12318501
-0.176933	0.707725	-4.06548	8.57949e-05	0.000141049	0.352102	cg26619570
-0.237998	0.268749	-5.15765	9.93541e-07	2.0858e-06	4.64442	cg25025247
0.118567	0.725669	2.94528	0.0038729	0.00521438	-3.21997	cg26566898
-0.470722	0.771886	-13.1166	5.72399e-25	1.63516e-23	46.1714	cg11655390
-0.409217	0.702203	-10.7609	2.43284e-19	2.78443e-18	33.2911	cg15735030
-0.280903	0.536446	-7.58312	7.73173e-12	3.10082e-11	16.177	cg05120987
-0.257223	0.404198	-5.54425	1.76915e-07	4.06823e-07	6.32254	cg14527108
-0.110402	0.324709	-3.42011	0.000854273	0.00124111	-1.81966	cg09820101
-0.242464	0.305891	-4.97209	2.21737e-06	4.45487e-06	3.86629	cg23188684
-0.443309	0.795138	-12.1147	1.37417e-22	2.62409e-21	40.7226	cg08151612
-0.421302	0.735198	-11.1297	3.15797e-20	4.12566e-19	35.3192	cg20048037
-0.340769	0.446095	-7.79939	2.48768e-12	1.06862e-11	17.2965	cg07547054
-0.368209	0.690726	-9.36323	5.43684e-16	3.84162e-15	25.6381	cg10005270
-0.252705	0.539852	-8.22313	2.59591e-13	1.2743e-12	19.5292	cg10513866
-0.42422	0.689161	-11.1035	3.65161e-20	4.72513e-19	35.1749	cg18182438
-0.146338	0.500855	-3.32485	0.00117228	0.00167536	-2.11498	cg21504925
-0.279773	0.623528	-6.27273	5.75497e-09	1.58016e-08	9.67119	cg05790989
-0.253073	0.486811	-5.31008	5.0736e-07	1.10307e-06	5.29714	cg11231735
-0.216141	0.540169	-5.00549	1.92144e-06	3.89018e-06	4.005	cg06793974
-0.0319638	0.70704	-0.618672	0.537299	0.565643	-7.23603	cg18305433
0.0747549	0.779264	2.1944	0.0301196	0.0368635	-5.05594	cg08872313
-0.323374	0.604072	-7.91677	1.33896e-12	5.96281e-12	17.9083	cg16762030
-0.00538287	0.332347	-0.127735	0.898571	0.908167	-7.41982	cg26585868
-0.0626747	0.752863	-1.98975	0.0488758	0.0584665	-5.47099	cg13414270
-0.0719151	0.19449	-1.46646	0.145127	0.164858	-6.35716	cg24654266
-0.0472111	0.470337	-1.14581	0.254143	0.280289	-6.77201	cg22401939
-0.287976	0.49154	-5.99171	2.21187e-08	5.66688e-08	8.35275	cg07660671
-0.310987	0.393474	-8.20129	2.95126e-13	1.43602e-12	19.403	cg04941278
0.0418509	0.345769	0.85524	0.394114	0.423604	-7.06166	cg10560079
-0.191788	0.176714	-6.64234	9.32942e-10	2.82156e-09	11.4564	cg10081626
-0.230461	0.714786	-4.89157	3.12439e-06	6.16267e-06	3.53449	cg24780185
0.0738699	0.770594	1.48607	0.13987	0.159171	-6.32859	cg21204522
-0.308795	0.492965	-7.17816	6.27989e-11	2.22031e-10	14.1117	cg22877851
-0.289632	0.747415	-6.73078	6.04164e-10	1.87226e-09	11.8838	cg27504861
-0.39936	0.65323	-9.65908	1.07066e-16	8.33669e-16	27.2494	cg19320294
-0.452332	0.806922	-12.0392	2.08215e-22	3.87436e-21	40.3095	cg18944521
-0.0145202	0.4625	-0.382289	0.70292	0.725123	-7.35464	cg22559329
-0.221647	0.70242	-4.47222	1.76263e-05	3.16161e-05	1.86658	cg24887387
-0.183671	0.295364	-3.74406	0.000278893	0.000430098	-0.766784	cg14730102
-0.00019578	0.762086	-0.00468518	0.99627	0.996622	-7.42801	cg26645655
-0.254287	0.713537	-5.82189	4.91713e-08	1.20871e-07	7.57178	cg24881334
-0.165681	0.513335	-4.05172	9.03549e-05	0.000148111	0.302765	cg12417176
-0.428718	0.737	-11.432	5.93317e-21	8.67383e-20	36.9804	cg27497038
-0.158181	0.750533	-3.38772	0.000952363	0.00137547	-1.92111	cg14613546
0.0681624	0.752928	1.66546	0.0984171	0.113963	-6.05033	cg22199969
-0.247418	0.697505	-5.83925	4.53386e-08	1.1189e-07	7.65106	cg14710459
-0.24826	0.706096	-6.30126	5.01166e-09	1.38623e-08	9.80677	cg24409566
-0.197971	0.196671	-6.25632	6.19963e-09	1.69507e-08	9.59781	cg15005677
-0.199782	0.265442	-5.9626	2.52787e-08	6.43327e-08	8.22174	cg03889044
-0.283513	0.454257	-6.43167	2.65357e-09	7.59178e-09	10.4304	cg01514353
-0.433962	0.774746	-11.0093	6.15102e-20	7.69626e-19	34.6569	cg18865080
-0.163808	0.717775	-3.74607	0.000276907	0.000427208	-0.76003	cg26910270
-0.0525773	0.0928052	-1.06412	0.289399	0.316941	-6.86179	cg24740026
-0.354097	0.483316	-8.55994	4.30393e-14	2.36003e-13	21.3076	cg19772011
-0.164069	0.718646	-3.46745	0.000728954	0.0010681	-1.671	cg01438012
-0.130767	0.71449	-3.09876	0.00241854	0.00333492	-2.78688	cg20337996
-0.243753	0.768163	-7.37723	2.23504e-11	8.39475e-11	15.1294	cg20093339
-0.312685	0.660847	-7.71865	3.80313e-12	1.59145e-11	16.8773	cg12599673
-0.523736	0.808625	-17.7189	2.12572e-35	5.68295e-33	70.0374	cg01157143
-0.152255	0.157068	-3.44685	0.000781402	0.00114046	-1.73607	cg26402660
-0.107502	0.625736	-2.45214	0.0156327	0.0197272	-4.48024	cg25814096
-0.113711	0.389453	-2.51209	0.0133232	0.0169336	-4.33802	cg10143911
-0.190587	0.26783	-6.01463	1.97547e-08	5.08697e-08	8.46294	cg17651625
-0.153869	0.733548	-3.32291	0.00117976	0.00168549	-2.12091	cg06065089
-0.21078	0.734716	-6.18498	8.75533e-09	2.35234e-08	9.25966	cg14247287
-0.38577	0.719789	-8.95489	5.06086e-15	3.13507e-14	23.4272	cg06456365
0.0969052	0.841832	2.89664	0.00447858	0.00598665	-3.35305	cg24033633
-0.178644	0.174185	-6.17357	9.24175e-09	2.47605e-08	9.20662	cg24859158
-0.0391163	0.648571	-1.14549	0.254272	0.280418	-6.77238	cg12149299
0.0456428	0.711661	1.19603	0.234031	0.259258	-6.71359	cg03523630
-0.188804	0.496505	-3.51905	0.000611708	0.000904953	-1.50657	cg04415672
-0.317738	0.744995	-7.24584	4.43756e-11	1.60084e-10	14.4539	cg01754219
-0.29444	0.628626	-7.12756	8.13506e-11	2.83141e-10	13.8568	cg21774220
-0.18856	0.727561	-3.92187	0.000146462	0.000234018	-0.156621	cg08614813
-0.331514	0.648612	-8.0363	7.10592e-13	3.28437e-12	18.5343	cg22082350
-0.0707904	0.264839	-1.87649	0.0630042	0.0744977	-5.68437	cg26703456
-0.387047	0.614746	-11.4107	6.50594e-21	9.4575e-20	36.888	cg25784359
0.0196693	0.673969	0.43919	0.66131	0.685449	-7.33119	cg02867696
-0.17492	0.648242	-3.48497	0.000686955	0.00101005	-1.61539	cg19847038
-0.19809	0.698543	-4.61767	9.77846e-06	1.80996e-05	2.43334	cg27185978
-0.329268	0.698059	-8.00841	8.23992e-13	3.77352e-12	18.388	cg01440333
-0.268943	0.691161	-5.39439	3.48209e-07	7.72531e-07	5.66321	cg11329853
0.0652705	0.141324	1.25184	0.213052	0.237234	-6.6458	cg14455170
0.0614191	0.701509	1.53119	0.12834	0.146699	-6.26146	cg14224203
-0.429282	0.749738	-11.367	8.4988e-21	1.21182e-19	36.6234	cg00579805
-0.486891	0.722746	-14.7478	8.6173e-29	5.14568e-27	54.9207	cg15193614
-0.324349	0.631512	-7.4428	1.60479e-11	6.14816e-11	15.4566	cg24806571
-0.290728	0.66325	-7.66418	5.06058e-12	2.08053e-11	16.5953	cg03309932
-0.0834097	0.540123	-1.87322	0.0634588	0.0750127	-5.69037	cg23876285
-0.155795	0.523128	-3.39922	0.000916593	0.00132649	-1.88534	cg01881062
-0.264046	0.568785	-5.84078	4.50154e-08	1.11151e-07	7.65805	cg11399319
-0.194667	0.32776	-5.00769	1.9034e-06	3.85565e-06	4.01414	cg00008665
-0.115649	0.300552	-2.86083	0.00498184	0.00662491	-3.45018	cg10623219
-0.235894	0.279539	-5.97978	2.34046e-08	5.97842e-08	8.29748	cg19878482
-0.323658	0.571903	-8.56662	4.15157e-14	2.28228e-13	21.3433	cg22277154
-0.0558749	0.691639	-0.992484	0.322949	0.351275	-6.93516	cg04097388
-0.304158	0.700626	-7.5096	1.13414e-11	4.43795e-11	15.799	cg24174557
-0.167832	0.227316	-5.66342	1.02159e-07	2.41816e-07	6.85758	cg00694520
-0.258496	0.451845	-6.64387	9.3147e-10	2.81753e-09	11.4584	cg12610087
-0.403437	0.650616	-10.2643	3.79769e-18	3.62462e-17	30.5627	cg22296593
0.124541	0.762567	3.75327	0.000269639	0.000416668	-0.735063	cg03036214
0.0953476	0.756765	2.62171	0.00987606	0.0127212	-4.06998	cg24475171
-0.434216	0.751056	-11.253	1.5972e-20	2.18295e-19	35.9965	cg15675123
0.00828945	0.451941	0.231179	0.817568	0.83327	-7.40117	cg02771392
-0.422504	0.733387	-11.5834	2.57149e-21	3.99766e-20	37.8113	cg09649901
-0.155155	0.563878	-3.51686	0.000616311	0.000911355	-1.51361	cg24509398
-0.413564	0.713424	-10.1479	7.22705e-18	6.62116e-17	29.924	cg06501113
-0.259086	0.683324	-6.46766	2.22425e-09	6.42093e-09	10.6036	cg07206497
-0.453289	0.660263	-12.6624	6.80597e-24	1.60984e-22	43.71	cg03600318
-0.169763	0.219124	-3.47973	0.00069926	0.00102712	-1.63203	cg25361023
-0.302815	0.681387	-7.13202	7.95197e-11	2.77109e-10	13.8792	cg11084518
-0.507952	0.746708	-15.8543	2.64039e-31	2.71382e-29	60.6736	cg19650253
-0.371134	0.578588	-8.55455	4.4309e-14	2.42683e-13	21.2788	cg03441945
-0.093075	0.411312	-1.80745	0.0731841	0.0859408	-5.80864	cg12656666
-0.524902	0.795623	-17.9691	6.20067e-36	1.93398e-33	71.2604	cg26218982
-0.158983	0.218765	-3.11217	0.00231918	0.0032041	-2.74814	cg21211271
-0.273459	0.650658	-7.01267	1.46052e-10	4.91317e-10	13.2806	cg13602274
-0.186521	0.470302	-3.62503	0.000424332	0.00063996	-1.16272	cg27002247
-0.304448	0.625135	-7.53864	9.74992e-12	3.85411e-11	15.9482	cg14539658
-0.250164	0.717358	-5.63653	1.16021e-07	2.72901e-07	6.73384	cg07987311
-0.110661	0.595556	-1.99804	0.0479626	0.057433	-5.45495	cg19616851
-0.144784	0.707415	-3.13852	0.00213489	0.00296134	-2.6716	cg13288599
0.101516	0.670539	2.52473	0.0128771	0.0163876	-4.30764	cg04756223
-0.145773	0.673205	-2.95509	0.00376007	0.00507138	-3.19287	cg24552697
-0.417435	0.812029	-11.1549	2.74754e-20	3.62383e-19	35.4575	cg12325049
-0.163905	0.247103	-5.84985	4.29736e-08	1.06335e-07	7.70303	cg24527434
-0.192473	0.234393	-6.30339	4.93496e-09	1.36643e-08	9.82145	cg08443357
-0.428346	0.767013	-11.0408	5.16724e-20	6.53375e-19	34.83	cg21985951
-0.189537	0.497278	-4.07985	8.12672e-05	0.000134043	0.40377	cg02339083
-0.0374569	0.500078	-1.06272	0.290029	0.317599	-6.86327	cg19834855
0.0309352	0.375825	0.780366	0.436704	0.466244	-7.12284	cg06148264
0.0367145	0.733201	1.03305	0.303648	0.331656	-6.89423	cg13496662
-0.19736	0.573928	-4.82975	4.05622e-06	7.88476e-06	3.28219	cg05780139
-0.356009	0.544668	-9.98582	1.76447e-17	1.53165e-16	29.0381	cg21158795
-0.125037	0.260656	-3.845	0.000193781	0.000304881	-0.42239	cg00021532
-0.416731	0.681762	-11.271	1.44519e-20	1.99194e-19	36.0958	cg02019305
-0.0282649	0.668199	-0.510134	0.61089	0.63707	-7.29742	cg00588198
-0.0891692	0.370491	-1.64218	0.103157	0.119186	-6.08814	cg18384460
0.00315821	0.415111	0.0608672	0.951566	0.956368	-7.42616	cg00178249
-0.0189069	0.290252	-0.342913	0.732261	0.753174	-7.36897	cg04140663
-0.258114	0.297602	-5.5878	1.45045e-07	3.37158e-07	6.51613	cg12850379
-0.206988	0.486063	-4.6596	8.23318e-06	1.53939e-05	2.59906	cg10030684
-0.0237202	0.662703	-0.499026	0.61867	0.644499	-7.30304	cg01685893
-0.437884	0.734035	-12.2551	6.33867e-23	1.27369e-21	41.4917	cg07298363
-0.28282	0.56975	-7.18873	5.94874e-11	2.11046e-10	14.1651	cg16723982
-0.167959	0.191736	-4.58628	1.11158e-05	2.04361e-05	2.30992	cg14106308
-0.100077	0.229734	-2.80904	0.00579832	0.0076579	-3.58842	cg23527366
-0.142333	0.142193	-5.17777	9.07369e-07	1.91433e-06	4.73216	cg16955889
-0.136962	0.71772	-3.27325	0.00138735	0.00196581	-2.27181	cg14750367
-0.328698	0.569375	-7.39655	2.03938e-11	7.70039e-11	15.2203	cg04258001
0.175552	0.544757	4.0507	9.07035e-05	0.000148658	0.299098	cg03395898
-0.368842	0.512045	-8.27167	2.02585e-13	1.00933e-12	19.775	cg25240254
0.102816	0.665252	2.878	0.00473506	0.00631205	-3.40382	cg24938727
-0.233959	0.586822	-5.63618	1.16207e-07	2.73307e-07	6.73227	cg09310092
-0.490483	0.788285	-14.3414	7.54501e-28	3.72496e-26	52.7639	cg08765357
-0.203435	0.201875	-6.83763	3.51345e-10	1.12307e-09	12.4163	cg02224164
-0.444323	0.630663	-11.5511	3.0734e-21	4.7195e-20	37.6341	cg04223832
-0.360856	0.391496	-8.62923	2.96062e-14	1.6592e-13	21.6779	cg26880239
-0.228987	0.435586	-4.55974	1.23823e-05	2.26249e-05	2.20608	cg03329576
-0.171995	0.542829	-4.33519	3.0371e-05	5.29397e-05	1.34451	cg14575983
-0.161345	0.187305	-5.1126	1.20618e-06	2.50542e-06	4.45597	cg13698196
-0.26675	0.614808	-6.21064	7.76836e-09	2.10013e-08	9.37719	cg12612465
-0.166227	0.552821	-3.45766	0.000753439	0.00110202	-1.70195	cg09089894
0.154127	0.435815	3.31149	0.00122475	0.00174607	-2.15578	cg25277041
-0.257601	0.618131	-6.44153	2.52837e-09	7.25093e-09	10.4779	cg13855998
-0.445138	0.830506	-11.7525	1.01081e-21	1.66982e-20	38.7392	cg07543967
-0.288304	0.764229	-5.96837	2.4703e-08	6.29305e-08	8.24467	cg18743464
-0.176865	0.257928	-6.06856	1.52823e-08	3.9879e-08	8.71413	cg26224311
-0.517534	0.748111	-17.7	2.33438e-35	6.15779e-33	69.9445	cg07272042
-0.198642	0.683805	-4.82306	4.172e-06	8.09585e-06	3.255	cg27054887
-0.386427	0.545732	-10.0988	9.47545e-18	8.53444e-17	29.6551	cg00748218
-0.284903	0.704426	-5.98928	2.23751e-08	5.72901e-08	8.34148	cg14664726
-0.165828	0.727765	-3.45304	0.000765291	0.00111823	-1.71657	cg08535978
-0.126047	0.580646	-2.39252	0.0182768	0.0228882	-4.61859	cg12303160
-0.090674	0.733855	-2.34664	0.020574	0.0256227	-4.72295	cg27387030
-0.28483	0.52008	-6.15737	1.00374e-08	2.67793e-08	9.12615	cg23627062
-0.184606	0.547599	-4.65782	8.29347e-06	1.54996e-05	2.59202	cg22289155
-0.108515	0.365235	-2.76656	0.0065578	0.00861347	-3.70021	cg21236860
-0.255232	0.695544	-5.75759	6.63354e-08	1.6054e-07	7.27937	cg13861413
-0.476577	0.756678	-14.291	9.77048e-28	4.73181e-26	52.5067	cg20514520
-0.192633	0.22023	-5.81191	5.13151e-08	1.25829e-07	7.52971	cg01823414
-0.0368016	0.714604	-1.02224	0.308712	0.336783	-6.90529	cg15825970
0.205598	0.674424	5.74648	6.98348e-08	1.68532e-07	7.22916	cg16405432
-0.352873	0.675371	-8.77331	1.35719e-14	7.94026e-14	22.4502	cg04962479
-0.357319	0.639423	-8.62067	3.10074e-14	1.73274e-13	21.6322	cg00232952
-0.41596	0.584771	-10.8378	1.58926e-19	1.86786e-18	33.714	cg15508462
0.0922225	0.499173	2.23843	0.0270277	0.0332488	-4.96177	cg02203635
-0.407518	0.484931	-10.2972	3.1655e-18	3.0625e-17	30.7434	cg09606034
0.0417434	0.341543	0.78307	0.435121	0.464629	-7.12073	cg12813768
-0.105408	0.702578	-2.12992	0.0352106	0.0427819	-5.19082	cg20003893
-0.314862	0.846427	-6.90092	2.57139e-10	8.37133e-10	12.7239	cg20904111
-0.226465	0.546389	-5.83914	4.53614e-08	1.11941e-07	7.65057	cg06189038
-0.274939	0.763139	-5.99908	2.13599e-08	5.48252e-08	8.3869	cg05405275
-0.174066	0.401574	-3.68594	0.000342717	0.000522512	-0.961374	cg16859420
-0.493015	0.698195	-14.9365	3.17984e-29	2.06002e-27	55.9117	cg01163931
-0.227439	0.431258	-5.23954	6.93394e-07	1.48395e-06	4.99361	cg14575656
-0.0965365	0.549661	-2.24062	0.0268816	0.0330821	-4.95705	cg16609021
0.0472339	0.613869	1.04632	0.297507	0.325328	-6.88049	cg14756006
-0.217282	0.664356	-4.99289	2.02826e-06	4.09467e-06	3.95261	cg19651291
-0.11774	0.310403	-2.31728	0.0221749	0.0275271	-4.78878	cg03797380
-0.241757	0.318862	-5.22956	7.24591e-07	1.54698e-06	4.95086	cg23261107
-0.329803	0.646864	-9.38548	4.78817e-16	3.40831e-15	25.7638	cg14600987
-0.47339	0.777492	-13.2912	2.2073e-25	6.75498e-24	47.1187	cg13852116
-0.41568	0.740564	-10.7383	2.75702e-19	3.12767e-18	33.1669	cg06080169
-0.1354	0.140658	-4.12966	6.71946e-05	0.000111924	0.584906	cg04770813
-0.339067	0.562459	-8.6552	2.57277e-14	1.45276e-13	21.8169	cg00157179
-0.342971	0.710688	-8.31551	1.60192e-13	8.09025e-13	20.0073	cg10659138
-0.339169	0.580027	-8.95142	5.15722e-15	3.19078e-14	23.4085	cg20239639
-0.421482	0.752046	-11.419	6.37543e-21	9.28138e-20	36.909	cg02378063
0.0897527	0.566669	1.90509	0.0591494	0.070142	-5.63161	cg25034395
0.119797	0.460681	2.23299	0.0273942	0.0336775	-4.9735	cg23081781
-0.193289	0.741168	-5.16557	9.59737e-07	2.01799e-06	4.67801	cg01530032
-0.293038	0.612053	-7.08884	9.91257e-11	3.4094e-10	13.6622	cg26069973
-0.106941	0.412711	-2.24507	0.0265856	0.0327334	-4.94741	cg06770163
-0.209958	0.743696	-4.48775	1.65611e-05	2.97873e-05	1.92647	cg15968925
-0.298438	0.636555	-7.72813	3.61849e-12	1.51901e-11	16.9265	cg25663770
-0.111264	0.644996	-2.44874	0.0157739	0.0198978	-4.48822	cg16875235
-0.0816682	0.816713	-1.88847	0.0613655	0.0726492	-5.66238	cg10186131
-0.00933191	0.272421	-0.241566	0.809527	0.825864	-7.39871	cg11884274
-0.171478	0.442444	-3.61461	0.000440019	0.000662399	-1.1969	cg09163369
-0.146387	0.668964	-2.95435	0.00376848	0.00508175	-3.19492	cg20511277
-0.214128	0.712502	-4.7736	5.13239e-06	9.84759e-06	3.05492	cg05414074
-0.244166	0.42868	-6.03964	1.76176e-08	4.56391e-08	8.57537	cg16260241
-0.0716208	0.173492	-1.50769	0.134249	0.153098	-6.29667	cg01548300
-0.29672	0.706701	-6.88087	2.84503e-10	9.20387e-10	12.6244	cg03772063
-0.11627	0.395096	-2.47474	0.014723	0.0186269	-4.42698	cg03871267
-0.44843	0.755971	-11.7527	1.00965e-21	1.66873e-20	38.7403	cg18828137
-0.468113	0.729236	-15.4793	1.84869e-30	1.56052e-28	58.7395	cg19470812
-0.267102	0.353637	-6.66	8.59706e-10	2.61145e-09	11.5372	cg16540391
-0.120969	0.543313	-2.35789	0.0199884	0.0249256	-4.69754	cg25721832
-0.263302	0.399623	-5.66745	1.00643e-07	2.38369e-07	6.87253	cg10082841
-0.117474	0.704008	-2.45424	0.0155461	0.0196226	-4.47531	cg18172643
-0.195798	0.508992	-3.70991	0.000314882	0.000482366	-0.881429	cg18393046
-0.214922	0.50318	-4.47344	1.75402e-05	3.1469e-05	1.87128	cg21469370
-0.391576	0.728304	-9.80861	4.69933e-17	3.84316e-16	28.0662	cg21886268
-0.100296	0.760397	-2.60344	0.0103878	0.0133507	-4.11535	cg15128679
-0.526732	0.801148	-19.5235	3.50564e-39	2.41461e-36	78.6786	cg09486642
-0.301205	0.658842	-7.18748	5.98714e-11	2.12301e-10	14.1588	cg02627227
-0.107661	0.599709	-2.8609	0.00498071	0.00662358	-3.44997	cg01814149
-0.18809	0.739867	-3.99501	0.000111721	0.000181028	0.100715	cg18954925
-0.00577342	0.12916	-0.111687	0.911257	0.919817	-7.42175	cg25466090
-0.157227	0.196022	-5.51546	2.00992e-07	4.58745e-07	6.19788	cg11210343
-0.0760151	0.575564	-1.96326	0.0519177	0.0619246	-5.52198	cg09068131
-0.267577	0.743881	-7.51952	1.07591e-11	4.22423e-11	15.8509	cg10762214
-0.188895	0.695884	-4.07976	8.12939e-05	0.000134082	0.403457	cg25459280
0.0731493	0.426254	1.56264	0.120758	0.138429	-6.21354	cg01713272
0.162909	0.378388	3.80758	0.000222091	0.000346819	-0.551363	cg25227936
-0.315483	0.659478	-7.1768	6.32388e-11	2.23467e-10	14.1049	cg07187971
-0.0766011	0.214251	-2.5347	0.0125316	0.0159656	-4.28344	cg13380669
-0.0797221	0.298742	-1.55578	0.122381	0.140197	-6.22407	cg11207307
-0.197597	0.470766	-4.06648	8.54715e-05	0.000140543	0.3557	cg17873750
-0.2617	0.734687	-5.41884	3.12004e-07	6.95913e-07	5.77004	cg25180248
-0.100206	0.58	-2.36904	0.0194225	0.0242528	-4.67223	cg17096807
-0.161218	0.216046	-3.34029	0.00111425	0.00159655	-2.06765	cg23483840
-0.162324	0.204818	-3.27964	0.00135885	0.00192744	-2.2525	cg02551323
0.00461688	0.213879	0.114447	0.909074	0.917837	-7.42144	cg15321211
-0.332757	0.533368	-8.34685	1.35416e-13	6.90721e-13	20.1735	cg07083513
-0.357131	0.761367	-9.12207	2.0341e-15	1.33054e-14	24.3303	cg11237951
-0.217378	0.696621	-4.38383	2.50681e-05	4.41344e-05	1.52848	cg22675660
-0.0669316	0.652038	-1.70773	0.0902587	0.104936	-5.98034	cg02619001
-0.0479654	0.415184	-0.953821	0.342082	0.370915	-6.97267	cg02518216
-0.108145	0.212771	-3.01433	0.00314016	0.00427292	-3.02745	cg06550986
-0.149574	0.272796	-4.63644	9.03851e-06	1.68087e-05	2.50888	cg10040922
-0.345477	0.551628	-8.3391	1.41167e-13	7.18138e-13	20.1323	cg23771661
-0.416099	0.733493	-10.8602	1.40368e-19	1.66415e-18	33.8374	cg17796348
-0.190928	0.471731	-4.13889	6.49535e-05	0.000108417	0.617486	cg19050940
-0.342505	0.742226	-7.90831	1.40022e-12	6.21776e-12	17.8641	cg16254267
-0.193405	0.584127	-3.91617	0.000149568	0.000238735	-0.176548	cg06060497
0.1326	0.80049	3.87411	0.000174339	0.000275943	-0.322114	cg12106976
-0.241034	0.661243	-5.74954	6.88599e-08	1.66329e-07	7.2429	cg00315837
-0.153648	0.152946	-5.43133	2.94037e-07	6.57729e-07	5.82743	cg23619910
0.106969	0.77676	3.03333	0.002962	0.00404365	-2.97376	cg15756114
-0.305184	0.61214	-7.52232	1.06152e-11	4.17153e-11	15.8643	cg14367513
-0.177042	0.732035	-3.61087	0.000445773	0.000670735	-1.20913	cg02098075
-0.137209	0.163774	-4.18323	5.47443e-05	9.22392e-05	0.780554	cg06213964
-0.194514	0.410028	-5.46509	2.53205e-07	5.70965e-07	5.97327	cg09616053
-0.0936537	0.486323	-1.9927	0.0485523	0.0581027	-5.46531	cg02393727
-0.169089	0.202823	-5.21321	7.76583e-07	1.65161e-06	4.88326	cg19145858
-0.15965	0.256412	-3.20856	0.00170904	0.00239688	-2.46553	cg19085507
-0.314362	0.753347	-6.83041	3.66746e-10	1.16932e-09	12.3746	cg15977933
-0.272569	0.629601	-5.99759	2.15106e-08	5.51936e-08	8.38002	cg05335893
-0.0734899	0.431308	-1.3453	0.181053	0.203346	-6.52554	cg25532201
-0.245623	0.543999	-5.39399	3.4883e-07	7.73804e-07	5.66148	cg26549529
-0.300023	0.524772	-6.44826	2.44638e-09	7.02718e-09	10.5102	cg20619808
-0.379936	0.733755	-9.32472	6.71417e-16	4.69202e-15	25.4289	cg19979896
-0.0590843	0.723037	-1.34312	0.181754	0.204091	-6.52843	cg08219241
-0.437788	0.690761	-11.906	4.33688e-22	7.63488e-21	39.5802	cg16879115
-0.179064	0.233041	-3.58831	0.000482073	0.000722418	-1.2828	cg17868340
-0.290696	0.62502	-7.02143	1.39694e-10	4.7121e-10	13.3244	cg07971188
-0.315465	0.669293	-8.15025	3.87506e-13	1.85709e-12	19.1337	cg01973164
-0.274699	0.452922	-7.26146	4.09504e-11	1.48494e-10	14.533	cg01702513
-0.458221	0.752806	-12.7904	3.38206e-24	8.41561e-23	44.4053	cg05024715
-0.421889	0.683743	-10.5342	8.53133e-19	8.99895e-18	32.0452	cg15135803
-0.356193	0.670172	-8.04911	6.63825e-13	3.07941e-12	18.6016	cg02279108
-0.273412	0.661077	-6.6252	1.02194e-09	3.07664e-09	11.3673	cg14851140
-0.393758	0.543662	-10.2173	4.92285e-18	4.61326e-17	30.3051	cg11621559
-0.128041	0.199528	-4.21039	4.93092e-05	8.35872e-05	0.880471	cg02361027
-0.289219	0.597598	-6.7402	5.76368e-10	1.79054e-09	11.9301	cg14259755
-0.403717	0.652608	-10.4111	1.68578e-18	1.70511e-17	31.3689	cg21575706
0.0689865	0.792046	2.30651	0.022785	0.0282509	-4.81265	cg11902543
-0.0233122	0.743759	-0.644657	0.520374	0.549183	-7.21959	cg12596182
-0.376981	0.586713	-10.3431	2.45613e-18	2.41651e-17	30.9953	cg01252104
-0.357693	0.500994	-8.77222	1.36527e-14	7.98329e-14	22.4443	cg04183804
0.108523	0.44716	2.38325	0.0187215	0.0234182	-4.63982	cg17593384
-0.0216971	0.359871	-0.435516	0.663966	0.687974	-7.3328	cg20891301
-0.083205	0.517898	-2.08052	0.039595	0.0478574	-5.29159	cg26185836
-0.137237	0.786097	-3.5487	0.000552628	0.0008221	-1.4112	cg21936552
-0.486683	0.800867	-14.6453	1.4832e-28	8.49851e-27	54.3809	cg22550446
-0.393237	0.750974	-10.0939	9.73484e-18	8.75139e-17	29.6283	cg25524052
-0.357105	0.634489	-9.57432	1.70643e-16	1.29032e-15	26.7871	cg04757350
-0.192726	0.692149	-4.62607	9.44807e-06	1.75263e-05	2.46645	cg23403117
0.0962254	0.401864	2.45972	0.0153221	0.0193532	-4.46242	cg09704750
-0.175771	0.751721	-3.78889	0.000237552	0.000369694	-0.615061	cg07011152
-0.211883	0.576998	-4.95537	2.38168e-06	4.7673e-06	3.7971	cg02637512
-0.225739	0.37936	-6.07159	1.51313e-08	3.95025e-08	8.72426	cg05182416
-0.457791	0.700916	-12.9382	1.49773e-24	3.98046e-23	45.2149	cg11981868
-0.0570331	0.445556	-1.36082	0.176107	0.198124	-6.50475	cg16540190
-0.190993	0.641364	-4.23165	4.54815e-05	7.74733e-05	0.957943	cg05999729
0.0757967	0.734045	1.87446	0.0632856	0.0748152	-5.68809	cg25872855
-0.216494	0.512707	-4.10964	7.25987e-05	0.000120448	0.511317	cg13200550
-0.0915153	0.202078	-2.70722	0.00776808	0.0101255	-3.85367	cg08220084
-0.293202	0.488744	-8.16502	3.58144e-13	1.72446e-12	19.2116	cg01477133
-0.455011	0.838864	-12.9808	1.18279e-24	3.20969e-23	45.4495	cg23521230
-0.134031	0.62043	-3.37656	0.00098835	0.00142477	-1.95576	cg14178541
-0.0582633	0.672924	-1.04415	0.298505	0.326354	-6.88275	cg20066226
-0.0119096	0.407719	-0.270274	0.787411	0.805215	-7.39133	cg17272843
-0.20831	0.595025	-5.42684	3.00981e-07	6.72596e-07	5.80505	cg24349665
-0.148634	0.227079	-3.13784	0.0021395	0.00296746	-2.6736	cg27493010
-0.412331	0.699807	-10.5793	6.64723e-19	7.10911e-18	32.293	cg26196424
-0.126004	0.214689	-3.655	0.000381923	0.000579091	-1.06362	cg13556767
-0.327505	0.607192	-7.84049	2.00322e-12	8.71859e-12	17.5104	cg01206944
-0.00526773	0.518369	-0.124627	0.901026	0.910435	-7.42022	cg10606834
-0.274321	0.696333	-6.04358	1.72904e-08	4.4829e-08	8.59371	cg01975453
-0.213501	0.232679	-6.4776	2.10644e-09	6.09877e-09	10.6566	cg17933512
-0.444516	0.699882	-13.4376	9.62422e-26	3.15247e-24	47.9431	cg11188429
-0.00549927	0.554977	-0.125862	0.900051	0.909514	-7.42006	cg12963529
-0.0623156	0.715357	-1.73911	0.0845673	0.0986083	-5.92732	cg08305799
-0.142992	0.266822	-2.90022	0.00443269	0.00592858	-3.34353	cg14625581
-0.227472	0.681112	-4.97183	2.21985e-06	4.45958e-06	3.86521	cg00822550
0.0978726	0.545427	2.54106	0.0123205	0.0157087	-4.26818	cg05783223
-0.195645	0.682452	-4.62183	9.61358e-06	1.78124e-05	2.44972	cg00663719
-0.356753	0.617629	-8.69816	2.03926e-14	1.16551e-13	22.047	cg26103489
-0.20079	0.655299	-5.08522	1.36197e-06	2.80943e-06	4.33848	cg24591042
-0.0807682	0.688291	-1.81242	0.0724093	0.0850757	-5.79986	cg17389813
-0.183379	0.742902	-3.79892	0.000229131	0.000357251	-0.580906	cg04470984
-0.037763	0.728364	-1.03717	0.30173	0.329659	-6.88998	cg14236389
-0.193531	0.429987	-4.31061	3.34455e-05	5.79697e-05	1.25213	cg06171830
-0.162778	0.256927	-3.1411	0.00211762	0.00293841	-2.66409	cg24626554
-0.156722	0.693657	-3.81905	0.000213081	0.000333548	-0.512152	cg00575003
0.0467829	0.737622	1.34877	0.179934	0.202182	-6.52091	cg18750756
-0.0561778	0.800292	-1.21956	0.22501	0.249851	-6.68537	cg00270625
-0.0678552	0.21413	-1.87829	0.0627554	0.0742176	-5.68107	cg13273398
-0.292572	0.684148	-6.52837	1.64987e-09	4.843e-09	10.8969	cg01471802
0.0631672	0.7748	1.82518	0.0704456	0.0828795	-5.77715	cg17882160
-0.316536	0.752597	-7.22671	4.89582e-11	1.75715e-10	14.357	cg11417360
-0.0931677	0.670623	-2.13396	0.0348711	0.0423845	-5.18248	cg20237610
-0.482921	0.722611	-14.1421	2.18631e-27	9.90619e-26	51.7062	cg16166826
-0.499403	0.870496	-15.8745	2.37893e-31	2.46039e-29	60.7773	cg00590639
0.0494141	0.615998	1.21478	0.226823	0.251745	-6.69115	cg06152945
-0.118332	0.434652	-2.3493	0.0204342	0.0254568	-4.71695	cg14123607
-0.317883	0.699599	-7.97341	9.92042e-13	4.49681e-12	18.2046	cg20345915
-0.189664	0.459592	-3.96188	0.000126354	0.000203463	-0.016323	cg19428417
-0.231606	0.635866	-5.30952	5.08627e-07	1.10558e-06	5.29472	cg18267124
-0.359985	0.658266	-8.03717	7.07314e-13	3.26998e-12	18.5389	cg13809095
-0.120251	0.495636	-2.36489	0.0196315	0.0245011	-4.68167	cg23918315
-0.231952	0.727864	-5.34809	4.28341e-07	9.39321e-07	5.46175	cg01927921
-0.126015	0.165437	-4.06151	8.6987e-05	0.000142897	0.338751	cg13595161
0.0716782	0.757049	1.81241	0.0724102	0.0850759	-5.79987	cg20951255
-0.177751	0.760491	-3.96593	0.000124469	0.000200604	-0.00204059	cg01879693
-0.128367	0.585758	-2.51921	0.0130701	0.0166244	-4.32091	cg13443165
-0.187675	0.201099	-6.25959	6.10254e-09	1.66991e-08	9.61328	cg07230690
-0.175537	0.182927	-5.26527	6.17152e-07	1.32869e-06	5.10644	cg03465861
-0.230034	0.620941	-6.37084	3.57231e-09	1.00638e-08	10.1388	cg02599835
-0.175914	0.374876	-4.00726	0.000106734	0.000173355	0.144162	cg26628476
-0.177966	0.193599	-6.19127	8.48728e-09	2.28422e-08	9.29005	cg20834073
-0.0473729	0.750005	-1.29904	0.196409	0.219627	-6.58612	cg05010967
-0.366076	0.7231	-11.034	5.22747e-20	6.6057e-19	34.8176	cg21455901
0.115471	0.851432	3.16356	0.00197248	0.0027475	-2.59839	cg07139509
-0.472706	0.712455	-13.7702	1.61706e-26	6.16397e-25	49.7168	cg13990856
0.00424417	0.792095	0.117358	0.906771	0.915699	-7.4211	cg21680719
0.119865	0.649629	3.59559	0.000469709	0.00070488	-1.25852	cg19446990
-0.375315	0.668707	-9.80369	4.82855e-17	3.94428e-16	28.0393	cg09468285
-0.407951	0.770966	-10.1719	6.32933e-18	5.8446e-17	30.0556	cg05451730
-0.205004	0.554494	-4.72783	6.21006e-06	1.17939e-05	2.87097	cg06518763
-0.166593	0.707434	-3.65614	0.000380586	0.00057717	-1.06021	cg03775500
0.208303	0.662519	5.03955	1.65938e-06	3.38559e-06	4.14705	cg18954401
-0.356405	0.654404	-7.96694	1.02666e-12	4.6448e-12	18.1707	cg12768447
-0.442938	0.742236	-11.9544	3.32168e-22	5.96844e-21	39.8453	cg22759261
-0.102463	0.51475	-2.0447	0.0430607	0.0518437	-5.36329	cg14116463
0.0367823	0.658939	1.01229	0.313425	0.341579	-6.91537	cg06813382
-0.0398672	0.663139	-0.950647	0.343685	0.372541	-6.97568	cg05457563
-0.250597	0.457854	-6.64	9.4957e-10	2.87001e-09	11.4395	cg01113435
-0.264126	0.722131	-6.11681	1.21912e-08	3.2194e-08	8.93577	cg03850798
-0.120619	0.264772	-2.48429	0.014353	0.0181789	-4.40434	cg06070970
-0.199747	0.406969	-5.57001	1.57323e-07	3.64223e-07	6.43693	cg23627083
-0.161259	0.213278	-4.89763	3.0385e-06	6.00484e-06	3.56117	cg04689023
-0.257963	0.494096	-5.74872	6.91223e-08	1.66926e-07	7.23919	cg10278520
-0.20741	0.645575	-4.53303	1.3798e-05	2.50763e-05	2.10195	cg03263337
-0.160181	0.22097	-6.01097	2.01006e-08	5.17229e-08	8.44595	cg09820180
-0.320612	0.496916	-8.2696	2.04844e-13	1.01974e-12	19.7641	cg04496906
-0.205166	0.737699	-4.43302	2.06172e-05	3.66792e-05	1.71605	cg16269776
-0.398729	0.717215	-10.2349	4.46685e-18	4.21061e-17	30.4016	cg27383174
-0.233835	0.614391	-5.70946	8.29087e-08	1.98236e-07	7.06167	cg03167883
-0.421928	0.580128	-10.5784	6.68156e-19	7.14352e-18	32.2878	cg00988050
-0.198963	0.471222	-4.65947	8.23748e-06	1.54014e-05	2.59855	cg21147310
-0.307616	0.716686	-6.69616	7.18068e-10	2.20205e-09	11.7141	cg22187125
-0.478078	0.821609	-14.1713	1.85305e-27	8.51286e-26	51.8704	cg03824275
-0.374588	0.668531	-8.9974	4.01503e-15	2.5217e-14	23.6565	cg14573478
-0.436666	0.759274	-11.5134	3.78562e-21	5.72105e-20	37.427	cg27428051
-0.0720748	0.7732	-1.82287	0.0708003	0.0832752	-5.78128	cg14538930
-0.144425	0.303498	-2.64708	0.00920303	0.0118923	-4.00649	cg23548627
-0.232488	0.726961	-5.47449	2.4278e-07	5.48679e-07	6.01425	cg13698937
-0.0246564	0.653974	-0.477883	0.633598	0.658889	-7.31339	cg18762806
0.0494272	0.59982	1.11479	0.267158	0.293806	-6.80687	cg15934191
0.0671676	0.26478	1.30675	0.193783	0.216844	-6.57616	cg25161512
-0.319428	0.635982	-8.74896	1.54869e-14	8.98546e-14	22.3195	cg26790981
-0.225221	0.296379	-7.18024	6.16584e-11	2.18209e-10	14.1293	cg16543027
-0.019301	0.70637	-0.467861	0.640728	0.665717	-7.31815	cg13339825
-0.24505	0.488521	-5.70222	8.5729e-08	2.04644e-07	7.02903	cg26344818
-0.0670059	0.099525	-1.33517	0.184336	0.206839	-6.53898	cg08548396
-0.263054	0.648206	-6.36622	3.65371e-09	1.02806e-08	10.1167	cg17221584
-0.280225	0.724106	-6.12341	1.18123e-08	3.12482e-08	8.96669	cg08950105
-0.137091	0.213335	-3.99974	0.000109683	0.000177921	0.118084	cg19411952
-0.455171	0.735767	-12.5399	1.33155e-23	2.99747e-22	43.0428	cg03528325
-0.182052	0.706525	-4.0421	9.36813e-05	0.00015329	0.268332	cg19962304
-0.278751	0.592595	-7.3464	2.64311e-11	9.83288e-11	14.9646	cg16815829
0.0222136	0.35572	0.6705	0.503818	0.532907	-7.20258	cg25671484
-0.301403	0.647812	-6.79962	4.28046e-10	1.35242e-09	12.2226	cg13601957
-0.103017	0.54837	-2.4289	0.0166198	0.0209148	-4.53453	cg14868212
-0.238202	0.299923	-8.17539	3.35044e-13	1.62063e-12	19.2769	cg19555116
-0.23207	0.700826	-4.69857	7.01042e-06	1.32256e-05	2.75405	cg27359374
-0.210741	0.732593	-4.93317	2.61824e-06	5.21387e-06	3.70546	cg18376227
-0.262223	0.422796	-7.03607	1.29681e-10	4.39256e-10	13.3976	cg08996483
-0.271458	0.739445	-6.96861	1.82617e-10	6.06487e-10	13.0606	cg01836137
-0.220663	0.612311	-4.88173	3.25734e-06	6.40934e-06	3.4942	cg11292769
0.059965	0.587631	1.72696	0.0867316	0.10101	-5.94794	cg12949461
-0.326922	0.778459	-9.40031	4.40119e-16	3.14819e-15	25.8472	cg06394621
-0.0708761	0.191059	-1.3804	0.170016	0.191623	-6.4782	cg05376465
-0.18028	0.657859	-3.91445	0.000150515	0.000240181	-0.182542	cg23344692
-0.363196	0.473057	-9.41507	4.0916e-16	2.93818e-15	25.9199	cg18788994
0.0993955	0.219133	2.06509	0.0410575	0.0495456	-5.32263	cg18892485
-0.392864	0.650075	-9.61576	1.3588e-16	1.04224e-15	27.013	cg15562212
0.0714704	0.814884	2.13756	0.034567	0.0420318	-5.17499	cg10693635
-0.245564	0.679578	-5.43609	2.88706e-07	6.46432e-07	5.84558	cg13709547
-0.25724	0.550834	-6.5848	1.24849e-09	3.72164e-09	11.1706	cg17910586
-0.202842	0.625648	-5.50948	2.07202e-07	4.72277e-07	6.16858	cg02413874
-0.382013	0.709849	-9.86449	3.45349e-17	2.88278e-16	28.3718	cg17695682
-0.276081	0.733848	-6.12617	1.16571e-08	3.08699e-08	8.97964	cg16991858
-0.23615	0.668783	-6.2384	6.7943e-09	1.8489e-08	9.50847	cg22485363
-0.158155	0.671325	-4.45557	1.88364e-05	3.36745e-05	1.80275	cg11554335
-0.238278	0.327773	-6.39752	3.13614e-09	8.89389e-09	10.2665	cg22091053
-0.0221247	0.241123	-0.647407	0.518597	0.547453	-7.21781	cg23982279
-0.193491	0.390764	-4.90149	2.99573e-06	5.92504e-06	3.57516	cg18250838
-0.0799621	0.678118	-1.58429	0.115746	0.132959	-6.17999	cg21686171
-0.0728088	0.233943	-1.31753	0.190159	0.213024	-6.56215	cg00176718
-0.197581	0.212405	-4.06688	8.53445e-05	0.000140355	0.357117	cg22404450
0.0489993	0.431106	0.944909	0.346594	0.375528	-6.98111	cg26129545
-0.153157	0.268023	-3.70974	0.00031507	0.000482617	-0.881993	cg15688551
-0.295261	0.697972	-7.70194	4.15184e-12	1.72828e-11	16.7907	cg13319468
-0.107529	0.15633	-3.35572	0.00105834	0.00152065	-2.01977	cg26635214
-0.338805	0.54725	-8.094	5.22863e-13	2.46014e-12	18.8376	cg26019584
-0.266261	0.677081	-6.01816	1.9511e-08	5.02736e-08	8.47548	cg27260617
-0.221448	0.640324	-5.32986	4.64623e-07	1.01453e-06	5.38269	cg03922048
-0.415156	0.635953	-10.3251	2.71251e-18	2.65193e-17	30.8967	cg20274965
-0.303297	0.514127	-6.51563	1.75673e-09	5.13693e-09	10.8353	cg21232023
-0.305899	0.736707	-7.03447	1.30739e-10	4.42658e-10	13.3896	cg05080074
-0.229726	0.704726	-5.26399	6.22418e-07	1.33928e-06	5.09851	cg04030146
-0.304164	0.763335	-6.83629	3.56075e-10	1.13727e-09	12.4037	cg06664205
-0.464178	0.756666	-14.8417	5.24626e-29	3.2685e-27	55.414	cg00163702
-0.425487	0.724241	-12.1156	1.35339e-22	2.58641e-21	40.7374	cg06943835
-0.199841	0.669498	-4.1051	7.38595e-05	0.000122421	0.494896	cg19493651
-0.199856	0.250074	-6.08623	1.40461e-08	3.68187e-08	8.7967	cg15272684
-0.143057	0.130542	-4.53479	1.3677e-05	2.48701e-05	2.11017	cg13963446
-0.395786	0.682772	-9.23619	1.09018e-15	7.40502e-15	24.9484	cg26919780
-0.139805	0.365659	-3.24705	0.00151014	0.00213089	-2.35066	cg22541858
-0.333688	0.714056	-8.23505	2.4642e-13	1.21277e-12	19.5813	cg12878216
-0.212097	0.704538	-4.89406	3.0916e-06	6.10162e-06	3.5447	cg12489444
-0.410391	0.685143	-10.2169	4.93565e-18	4.62439e-17	30.3025	cg21307628
-0.412971	0.781796	-10.4345	1.48089e-18	1.50817e-17	31.4976	cg25807487
-0.411676	0.667648	-10.656	4.34872e-19	4.78929e-18	32.7143	cg15576918
-0.164256	0.654731	-3.71053	0.000314192	0.000481376	-0.879358	cg11296782
-0.346496	0.722538	-8.05381	6.47456e-13	3.00882e-12	18.6263	cg12853656
-0.392593	0.704126	-9.16354	1.62185e-15	1.07607e-14	24.5547	cg04566037
-0.365604	0.619971	-9.69914	8.58817e-17	6.77814e-16	27.4681	cg07658640
-0.369299	0.616454	-9.20116	1.32039e-15	8.85112e-15	24.7585	cg26940847
-0.183173	0.1818	-4.41215	2.24036e-05	3.96802e-05	1.63629	cg17035899
-0.0142758	0.729142	-0.45899	0.647065	0.671823	-7.32227	cg20651995
-0.0125416	0.297569	-0.266529	0.790287	0.807848	-7.39234	cg03579624
-0.182465	0.762575	-4.87964	3.2864e-06	6.46294e-06	3.48561	cg00140447
-0.452971	0.762179	-12.5307	1.40025e-23	3.14072e-22	42.9928	cg23727943
0.0893234	0.621032	1.86784	0.0642109	0.0758576	-5.70018	cg16933813
0.116869	0.745087	3.51356	0.000622843	0.000920492	-1.52366	cg15296299
-0.0404192	0.155	-0.821331	0.413078	0.442668	-7.09005	cg26193694
-0.0149864	0.795923	-0.442438	0.658963	0.683267	-7.32975	cg04163638
-0.176835	0.544704	-3.31284	0.00121937	0.00173874	-2.15167	cg21266975
0.0210591	0.345485	0.400698	0.689351	0.712326	-7.34741	cg20730770
-0.162068	0.77136	-3.32021	0.00119025	0.00169961	-2.12915	cg12318152
-0.468236	0.723166	-13.8324	1.14379e-26	4.49469e-25	50.0608	cg10471825
-0.415205	0.762091	-10.7922	2.0453e-19	2.36683e-18	33.4635	cg12335116
-0.0977328	0.210943	-1.77035	0.0791956	0.0926519	-5.87361	cg00853940
-0.170001	0.280829	-4.95663	2.36496e-06	4.73518e-06	3.80371	cg15089950
-0.212647	0.712629	-4.69842	7.01475e-06	1.32332e-05	2.75345	cg16534579
-0.305411	0.762257	-7.06309	1.13024e-10	3.85668e-10	13.533	cg11109966
-0.355109	0.714261	-8.37536	1.16209e-13	5.98726e-13	20.3248	cg00997400
-0.441537	0.73626	-11.8874	4.80408e-22	8.39479e-21	39.4785	cg23626908
-0.353513	0.642613	-8.27808	1.95756e-13	9.77143e-13	19.809	cg24057204
-0.164292	0.371561	-4.11166	7.20435e-05	0.000119565	0.51864	cg16187635
-0.30527	0.423532	-7.19779	5.67895e-11	2.0198e-10	14.2108	cg18870820
-0.457722	0.814198	-12.4682	1.97289e-23	4.31583e-22	42.652	cg18982384
0.0358228	0.717583	0.989903	0.324203	0.352582	-6.93771	cg11531272
0.0300014	0.790568	0.914828	0.362103	0.391229	-7.00902	cg13410764
0.0669388	0.795713	2.07295	0.0403019	0.0486757	-5.3068	cg22731513
-0.160967	0.422485	-3.56048	0.000530693	0.000791154	-1.37314	cg00281664
-0.175455	0.620887	-3.70973	0.000315084	0.000482631	-0.882034	cg02338963
-0.0112277	0.191809	-0.223685	0.823381	0.838609	-7.40289	cg11968071
-0.369346	0.393556	-9.55207	1.92842e-16	1.449e-15	26.6658	cg18334915
-0.371878	0.406073	-10.8954	1.13253e-19	1.35926e-18	34.0498	cg24524414
-0.0095267	0.55642	-0.209618	0.834319	0.848642	-7.40595	cg22778788
-0.0658519	0.181676	-1.5214	0.130777	0.149329	-6.27619	cg13567542
-0.387489	0.774782	-9.52778	2.20383e-16	1.64078e-15	26.5334	cg26657086
-0.00694516	0.48402	-0.168382	0.866565	0.878648	-7.41378	cg19925215
-0.225754	0.75851	-4.86856	3.44404e-06	6.75674e-06	3.44031	cg19145429
-0.277861	0.520035	-5.86202	4.07551e-08	1.01132e-07	7.7552	cg12623536
-0.0239929	0.345443	-0.496509	0.620439	0.64618	-7.30429	cg26329715
0.139527	0.793493	4.63223	9.19589e-06	1.70857e-05	2.49225	cg20636248
-0.049782	0.627062	-1.23469	0.219346	0.243874	-6.66695	cg10438589
-0.204948	0.21016	-7.18704	5.95465e-11	2.11233e-10	14.1636	cg20520115
0.105583	0.784758	3.12643	0.00221671	0.00306898	-2.7065	cg20312012
-0.183832	0.684248	-3.63312	0.000412524	0.000623051	-1.13614	cg04476764
-0.138452	0.226512	-4.07416	8.29471e-05	0.000136664	0.38409	cg23691894
-0.0544119	0.355405	-1.27181	0.205889	0.229641	-6.62081	cg12427321
-0.330715	0.752798	-8.11851	4.58915e-13	2.17483e-12	18.9665	cg00944580
-0.0821908	0.377703	-1.79104	0.0757945	0.0888531	-5.83753	cg18118262
-0.0977665	0.183323	-2.64161	0.00934457	0.0120683	-4.02023	cg09141662
-0.0510302	0.605614	-1.22433	0.223216	0.247944	-6.67959	cg03137889
0.141152	0.706529	4.24604	4.29572e-05	7.33888e-05	1.01234	cg10238145
-0.314949	0.779721	-7.27954	3.73122e-11	1.36033e-10	14.6247	cg02514559
-0.138632	0.698105	-3.02469	0.00304199	0.0041468	-2.99824	cg14316679
-0.360216	0.740545	-8.65427	2.58576e-14	1.45977e-13	21.8119	cg03766582
-0.228504	0.361656	-6.71344	6.55276e-10	2.01973e-09	11.8036	cg01199495
-0.344357	0.430817	-8.05592	6.40237e-13	2.97849e-12	18.6374	cg24277007
-0.176891	0.680294	-3.75052	0.000272546	0.000420879	-0.745026	cg18173230
-0.147277	0.734683	-3.05913	0.00273566	0.00374951	-2.90052	cg03952736
-0.260569	0.548578	-6.01937	1.93995e-08	4.99992e-08	8.48109	cg14614754
0.0413577	0.78492	1.02147	0.309077	0.337133	-6.90608	cg05976283
-0.174006	0.743127	-3.57911	0.000497658	0.000744535	-1.31272	cg23051411
-0.464088	0.779756	-12.8341	2.66568e-24	6.76715e-23	44.6419	cg03541914
-0.0975293	0.688936	-1.86404	0.0647472	0.0764565	-5.70711	cg08633479
-0.424765	0.71969	-10.6311	4.99074e-19	5.44556e-18	32.5776	cg01948226
-0.0267656	0.661057	-0.652235	0.515491	0.54436	-7.21467	cg22912331
-0.414393	0.684338	-9.91528	2.60979e-17	2.21125e-16	28.6497	cg26339943
-0.290813	0.517495	-6.74923	5.50934e-10	1.71491e-09	11.9745	cg10131972
-0.214916	0.703975	-4.56276	1.22314e-05	2.23632e-05	2.21788	cg23434090
-0.188064	0.645506	-4.27055	3.91086e-05	6.71516e-05	1.10237	cg21386863
-0.240486	0.312238	-5.34269	4.38789e-07	9.60767e-07	5.43831	cg20432671
0.173079	0.657494	4.32262	3.19075e-05	5.54551e-05	1.29723	cg17977250
-0.129706	0.698604	-3.60845	0.000449544	0.000676133	-1.21706	cg13753488
0.170976	0.756771	4.53221	1.38436e-05	2.51541e-05	2.09878	cg14376836
-0.101259	0.59676	-2.57807	0.0111384	0.0142666	-4.17792	cg05641348
-0.299519	0.68162	-6.49924	1.90436e-09	5.54393e-09	10.7561	cg26768964
-0.269094	0.743764	-6.2667	5.92552e-09	1.62389e-08	9.64256	cg23571126
-0.190575	0.709841	-4.38557	2.48963e-05	4.38467e-05	1.53508	cg19698099
0.0265297	0.733248	0.637898	0.524749	0.553471	-7.22393	cg09458566
0.0917325	0.631492	1.96673	0.0515108	0.0614659	-5.51534	cg21152671
-0.125678	0.143824	-4.28437	3.70067e-05	6.37456e-05	1.15502	cg05830220
-0.0752727	0.607979	-1.3849	0.16864	0.190153	-6.47205	cg18114036
-0.506851	0.817703	-16.5159	8.86993e-33	1.28996e-30	64.0453	cg06106126
-0.373728	0.668687	-9.96781	1.95323e-17	1.68489e-16	28.9373	cg25349472
-0.390222	0.734598	-9.46259	3.15251e-16	2.29708e-15	26.1784	cg24156983
-0.52232	0.773272	-18.1689	2.33077e-36	7.62954e-34	72.2315	cg04994217
-0.24843	0.395949	-6.76059	5.20501e-10	1.62559e-09	12.0304	cg08750807
-0.0682242	0.684868	-1.79954	0.0744336	0.0873321	-5.82261	cg03278643
-0.466745	0.649572	-14.6413	1.51456e-28	8.6682e-27	54.3601	cg19965312
-0.391879	0.709928	-10.8151	1.80213e-19	2.10088e-18	33.5892	cg12022621
-0.259584	0.482178	-5.79714	5.51878e-08	1.34815e-07	7.45903	cg05788138
-0.368967	0.750718	-8.34615	1.35926e-13	6.9313e-13	20.1697	cg19074493
-0.386347	0.639463	-9.84968	3.74743e-17	3.11216e-16	28.2908	cg07991675
-0.370145	0.795303	-9.27293	8.91594e-16	6.12366e-15	25.1477	cg18390528
-0.149671	0.739356	-3.22898	0.0016007	0.0022522	-2.40475	cg23648919
-0.371191	0.562905	-9.38403	4.85099e-16	3.44928e-15	25.7511	cg21195235
-0.364765	0.686489	-8.3103	1.6473e-13	8.30676e-13	19.9796	cg18321762
-0.428815	0.734931	-11.161	2.65594e-20	3.51049e-19	35.4912	cg16371230
-0.30619	0.455815	-7.10269	9.23654e-11	3.18816e-10	13.7317	cg11902777
-0.0643294	0.841323	-1.70826	0.0901597	0.104832	-5.97945	cg08355301
-0.21564	0.755792	-4.50877	1.52179e-05	2.74901e-05	2.00777	cg12309813
-0.288292	0.371482	-9.58736	1.56018e-16	1.18651e-15	26.8752	cg20464948
-0.231722	0.294354	-6.10064	1.31713e-08	3.46345e-08	8.86007	cg21079113
-0.331412	0.567824	-7.53841	9.7617e-12	3.85846e-11	15.947	cg13356792
0.00832989	0.624704	0.199149	0.842482	0.856269	-7.4081	cg09593454
-0.312171	0.718662	-8.02938	7.37183e-13	3.39967e-12	18.498	cg25010400
-0.179194	0.503802	-3.37463	0.000994691	0.00143356	-1.96173	cg10804974
-0.133445	0.114658	-4.72507	6.26944e-06	1.19008e-05	2.86153	cg22105332
-0.414498	0.684807	-10.6724	3.96945e-19	4.39208e-18	32.8049	cg20921712
-0.339529	0.661525	-7.76641	2.95913e-12	1.25722e-11	17.1251	cg17958291
-0.260951	0.540988	-5.81133	5.16538e-08	1.26625e-07	7.52367	cg14976741
-0.0977714	0.681298	-2.0472	0.0428105	0.0515581	-5.35832	cg07575193
-0.151519	0.703716	-3.69974	0.000326419	0.000498983	-0.915395	cg10938556
-0.144764	0.175988	-4.57715	1.15166e-05	2.11275e-05	2.27558	cg00056767
-0.202431	0.682376	-4.18287	5.48916e-05	9.24707e-05	0.7782	cg16758809
-0.0523339	0.318579	-1.14806	0.253216	0.279322	-6.76944	cg25450819
0.077954	0.799026	2.12085	0.035982	0.0436837	-5.20948	cg13415795
-0.411711	0.582652	-10.674	3.93466e-19	4.35504e-18	32.8137	cg25433666
-0.418921	0.791468	-11.064	4.54436e-20	5.79789e-19	34.9577	cg24984506
-0.325657	0.776912	-8.93402	5.66934e-15	3.49012e-14	23.3147	cg11110759
-0.335983	0.627152	-9.80734	4.66651e-17	3.81915e-16	28.0726	cg18856758
-0.225254	0.716474	-5.00929	1.89031e-06	3.83099e-06	4.02082	cg27039983
-0.436881	0.742683	-12.6872	5.81215e-24	1.38875e-22	43.8663	cg20299572
-0.110051	0.164371	-3.34994	0.00107873	0.00154826	-2.03757	cg06775073
-0.494153	0.725035	-15.5854	1.06388e-30	9.54932e-29	59.2887	cg20709280
-0.129677	0.702007	-2.97787	0.00350947	0.00475005	-3.1296	cg14773178
-0.190785	0.313812	-5.28897	5.57217e-07	1.20636e-06	5.20604	cg17233506
-0.422282	0.76363	-10.9634	7.9311e-20	9.74769e-19	34.4044	cg22955140
-0.00831257	0.681933	-0.198763	0.842783	0.856566	-7.40817	cg12250581
-0.214059	0.683962	-4.85348	3.67046e-06	7.17554e-06	3.37877	cg19464419
-0.171336	0.644384	-3.57024	0.000513137	0.000766594	-1.34152	cg18766383
-0.421032	0.578043	-11.8521	5.80743e-22	1.00192e-20	39.2898	cg09212014
-0.179814	0.186547	-6.17732	9.07658e-09	2.4341e-08	9.22429	cg00791854
0.215384	0.487174	4.50454	1.5479e-05	2.79354e-05	1.99141	cg06710259
-0.0217575	0.735731	-0.517224	0.605947	0.632308	-7.29377	cg01729401
-0.131212	0.602889	-3.21708	0.00166305	0.00233521	-2.44021	cg18311708
-0.0794612	0.807741	-1.99096	0.0487456	0.058322	-5.46868	cg06817454
-0.0778677	0.76378	-1.76792	0.0796033	0.0931069	-5.87782	cg00806644
-0.416889	0.66086	-11.2416	1.70047e-20	2.3158e-19	35.9342	cg27159916
-0.0427603	0.697663	-1.04745	0.296987	0.324784	-6.87931	cg05541311
-0.384045	0.765612	-11.5337	3.28552e-21	5.02344e-20	37.5668	cg14483831
-0.183555	0.632353	-4.18703	5.40195e-05	9.10753e-05	0.793501	cg12601142
-0.168686	0.14874	-4.66212	8.14829e-06	1.52452e-05	2.60904	cg10323725
-0.442828	0.737905	-12.5333	1.3688e-23	3.07644e-22	43.0152	cg06330593
-0.0857917	0.242634	-1.90974	0.0585423	0.0694586	-5.62297	cg19951298
-0.448654	0.690605	-13.4412	9.43963e-26	3.09712e-24	47.9624	cg21179654
-0.00200797	0.840857	-0.0587998	0.953209	0.957883	-7.42628	cg00869989
-0.365901	0.796032	-9.44853	3.40534e-16	2.46933e-15	26.1019	cg21079719
-0.375424	0.640972	-9.23166	1.11749e-15	7.57966e-15	24.9239	cg14225665
-0.147927	0.466737	-3.7342	0.000288864	0.000444506	-0.799975	cg01477835
-0.178371	0.766059	-4.65641	8.34167e-06	1.55853e-05	2.58644	cg16184008
-0.35915	0.674595	-8.48691	6.37953e-14	3.40957e-13	20.9181	cg27483739
-0.286857	0.492365	-6.46701	2.23133e-09	6.43967e-09	10.6005	cg00110785
-0.363737	0.581512	-8.81811	1.06436e-14	6.31954e-14	22.6908	cg10153349
-0.212119	0.568861	-4.80853	4.43444e-06	8.57879e-06	3.19607	cg14562060
-0.14305	0.243016	-3.91415	0.00015068	0.000240412	-0.183579	cg15038811
0.0159382	0.781093	0.453647	0.650898	0.675476	-7.32472	cg09845489
-0.345367	0.650264	-8.51156	5.58644e-14	3.01068e-13	21.0495	cg15209710
-0.382877	0.605044	-9.49675	2.6133e-16	1.92683e-15	26.3644	cg23208430
0.0489376	0.780654	1.33791	0.183442	0.205897	-6.53535	cg19730972
-0.296478	0.74375	-6.04446	1.72185e-08	4.4653e-08	8.59779	cg06867482
-0.163957	0.350536	-4.44238	1.9862e-05	3.54034e-05	1.75188	cg04833514
-0.19685	0.598633	-4.89753	3.04642e-06	6.0194e-06	3.55894	cg19332452
-0.511764	0.813003	-17.3407	1.38944e-34	3.11084e-32	68.1735	cg07193115
-0.244983	0.786667	-6.39098	3.23799e-09	9.16856e-09	10.2352	cg27364205
-0.13791	0.194085	-3.10545	0.00236849	0.00326895	-2.76757	cg11051738
-0.24558	0.294963	-6.35701	3.82152e-09	1.0729e-08	10.0726	cg04279801
-0.299455	0.73489	-6.94271	2.08201e-10	6.86328e-10	12.9316	cg04650977
0.0914464	0.733011	2.69702	0.00799592	0.0104051	-3.87979	cg21719704
-0.110332	0.691961	-2.28179	0.0242552	0.0299936	-4.86732	cg22056336
-0.430702	0.720565	-11.9139	4.15211e-22	7.33043e-21	39.6235	cg23421347
-0.107073	0.72591	-2.09831	0.0379648	0.0459757	-5.25556	cg21150053
-0.340141	0.663417	-7.66726	4.97943e-12	2.04912e-11	16.6113	cg20750528
-0.0654193	0.656189	-1.79746	0.0747653	0.0877016	-5.82627	cg17633234
-0.195143	0.368438	-5.9854	2.26925e-08	5.80549e-08	8.3273	cg02013527
-0.226382	0.701368	-4.98523	2.096e-06	4.22411e-06	3.9208	cg26767986
-0.487201	0.784435	-15.7543	4.42865e-31	4.34472e-29	60.1597	cg19076265
-0.080518	0.188542	-2.32323	0.02184	0.0271319	-4.77546	cg03881544
-0.357257	0.753371	-8.31275	1.62577e-13	8.20447e-13	19.9926	cg25365421
-0.383701	0.692984	-9.29633	7.84378e-16	5.43205e-15	25.2747	cg21185242
-0.066364	0.439804	-1.58543	0.115487	0.132676	-6.17821	cg25028855
-0.38696	0.674061	-9.21313	1.23675e-15	8.32989e-15	24.8234	cg14304702
-0.208494	0.613909	-5.81985	4.96367e-08	1.21942e-07	7.56257	cg23245063
-0.260283	0.586116	-5.36082	4.04668e-07	8.90183e-07	5.51704	cg24214903
-0.0544147	0.199824	-1.45775	0.147509	0.167439	-6.36973	cg09420412
-0.168403	0.283212	-4.41472	2.21758e-05	3.92989e-05	1.64611	cg04394254
-0.432282	0.814606	-11.2637	1.50472e-20	2.0671e-19	36.0557	cg17447514
-0.0766488	0.588055	-1.74501	0.0835302	0.0974518	-5.91724	cg06191034
-0.24858	0.750979	-5.51008	2.06635e-07	4.7105e-07	6.17125	cg14457994
-0.35918	0.619527	-7.81566	2.28337e-12	9.85482e-12	17.3811	cg17533575
-0.192154	0.333383	-3.99393	0.000112171	0.000181709	0.0968938	cg13572369
-0.150471	0.181927	-4.99367	2.0168e-06	4.07235e-06	3.9578	cg07382998
0.00902041	0.734311	0.217139	0.828467	0.843252	-7.40434	cg04544196
-0.134206	0.216706	-3.23398	0.00157515	0.00221791	-2.38981	cg19759671
-0.0979485	0.50393	-2.29252	0.0236087	0.0292259	-4.84369	cg09303201
-0.190715	0.673089	-3.81249	0.000218193	0.000341065	-0.534599	cg05993643
-0.297034	0.443417	-7.28948	3.54509e-11	1.29652e-10	14.6752	cg21184174
-0.384278	0.727024	-9.00158	3.92464e-15	2.46967e-14	23.6791	cg00412805
-0.171198	0.227867	-6.03087	1.82874e-08	4.72766e-08	8.53845	cg10351914
-0.202298	0.429499	-4.45785	1.86707e-05	3.33925e-05	1.81128	cg03473127
-0.239455	0.565495	-5.70995	8.27196e-08	1.97808e-07	7.0639	cg11780053
-0.0857955	0.32814	-1.63674	0.104292	0.120431	-6.09691	cg09639931
-0.131407	0.332899	-3.70489	0.000320482	0.000490429	-0.8981	cg18105842
-0.179224	0.470407	-4.34316	2.94327e-05	5.14008e-05	1.37459	cg13714407
-0.178231	0.277666	-5.6744	9.71203e-08	2.30477e-07	6.90693	cg04477431
-0.411003	0.696682	-10.6111	5.57408e-19	6.0369e-18	32.4678	cg03354414
-0.324813	0.679459	-7.72127	3.7512e-12	1.57141e-11	16.8909	cg26555777
-0.462517	0.791247	-14.5071	3.08911e-28	1.63845e-26	53.6515	cg26024682
-0.140935	0.384334	-3.25218	0.00148533	0.00209788	-2.33526	cg08090557
-0.366123	0.595135	-8.49458	6.12161e-14	3.28021e-13	20.959	cg04030848
-0.329767	0.567995	-7.19769	5.68182e-11	2.02066e-10	14.2103	cg14479947
-0.206383	0.351507	-5.92237	3.06387e-08	7.71913e-08	8.03393	cg12743621
-0.47138	0.696008	-14.0101	4.39349e-27	1.86863e-25	51.0121	cg03589751
-0.235838	0.437998	-5.09505	1.30511e-06	2.69814e-06	4.37984	cg11935738
-0.0593183	0.515238	-1.21188	0.227925	0.252901	-6.69463	cg26457160
-0.402271	0.789766	-9.72593	7.41056e-17	5.89564e-16	27.6144	cg25426807
-0.159607	0.750065	-3.19608	0.00177861	0.0024898	-2.50253	cg16058975
-0.425166	0.627739	-11.7543	1.00104e-21	1.65616e-20	38.7489	cg07747616
-0.149784	0.620538	-3.41645	0.000865345	0.00125621	-1.83155	cg05088898
-0.0315664	0.14398	-0.644506	0.520471	0.549263	-7.21969	cg07323141
-0.377827	0.725479	-10.0389	1.31887e-17	1.1637e-16	29.327	cg25481253
-0.406716	0.742335	-10.6952	3.49921e-19	3.90312e-18	32.9302	cg25924558
-0.398049	0.653384	-10.3393	2.50762e-18	2.464e-17	30.9747	cg25195968
-0.202157	0.728689	-4.45785	1.86709e-05	3.33925e-05	1.81127	cg20921751
0.123089	0.795653	3.4909	0.000673154	0.000990934	-1.5964	cg04915044
-0.235439	0.485583	-4.85744	3.60954e-06	7.062e-06	3.39494	cg23729777
-0.432366	0.526239	-14.0763	3.08045e-27	1.34655e-25	51.3651	cg05395353
-0.0199908	0.568402	-0.512806	0.609025	0.635286	-7.29605	cg22560193
-0.370456	0.659697	-9.67244	9.9476e-17	7.78232e-16	27.3223	cg07874755
-0.134837	0.719522	-2.92142	0.00416073	0.00558216	-3.28562	cg05278454
-0.163207	0.286924	-4.71979	6.41345e-06	1.21588e-05	2.83973	cg11237792
0.284512	0.291625	5.90559	3.32151e-08	8.32804e-08	7.95515	cg18385254
-0.384847	0.660675	-9.7769	5.59654e-17	4.52947e-16	27.8929	cg25916172
-0.227271	0.430144	-5.66217	1.03121e-07	2.43975e-07	6.84881	cg02488653
-0.389112	0.566832	-9.5938	1.53314e-16	1.16693e-15	26.8933	cg11648522
-0.199289	0.318893	-4.77729	5.05391e-06	9.7045e-06	3.06979	cg05826255
-0.333842	0.719698	-8.48874	6.31693e-14	3.37848e-13	20.9279	cg13252226
-0.44789	0.700067	-11.5695	2.77579e-21	4.2944e-20	37.7353	cg08710921
-0.139251	0.459474	-3.31474	0.00121177	0.0017286	-2.14585	cg05239310
-0.270295	0.550158	-5.44946	2.71828e-07	6.10515e-07	5.90422	cg14018233
-0.284882	0.675238	-6.83636	3.55941e-10	1.13688e-09	12.404	cg05023691
-0.148279	0.16592	-4.91769	2.79023e-06	5.53924e-06	3.64362	cg15012054
-0.445003	0.501762	-12.7552	4.03901e-24	9.94058e-23	44.2284	cg20779334
-0.314633	0.571489	-6.74427	5.64766e-10	1.75587e-09	11.9501	cg27660536
-0.264993	0.336573	-7.51559	1.09683e-11	4.30195e-11	15.8319	cg26533595
0.0180745	0.664275	0.50651	0.613423	0.639491	-7.29926	cg09990613
-0.194292	0.722714	-4.35287	2.83295e-05	4.95736e-05	1.41121	cg24102700
-0.0471531	0.767991	-1.1614	0.247772	0.273651	-6.75413	cg00628919
-0.299981	0.438079	-8.03294	7.23384e-13	3.3393e-12	18.5167	cg24639902
-0.4091	0.697337	-10.4409	1.42985e-18	1.45993e-17	31.5324	cg03957095
-0.36851	0.751919	-10.0124	1.52685e-17	1.33756e-16	29.1817	cg16949914
-0.216244	0.751889	-4.95012	2.43568e-06	4.86921e-06	3.7754	cg00883019
-0.220802	0.454325	-4.92848	2.67105e-06	5.31349e-06	3.68614	cg05057976
-0.178359	0.766581	-3.75016	0.000272892	0.00042138	-0.746224	cg17148134
-0.120901	0.710602	-3.05891	0.0027375	0.00375183	-2.90114	cg05623526
-0.381137	0.513288	-10.8096	1.84528e-19	2.14732e-18	33.5655	cg17401106
-0.0498324	0.72057	-1.17667	0.241643	0.267251	-6.73639	cg17942851
-0.252341	0.518217	-5.32544	4.73846e-07	1.03335e-06	5.36358	cg03348161
0.0926076	0.76837	2.58673	0.0108766	0.0139481	-4.15661	cg12466037
-0.161376	0.22708	-5.09751	1.288e-06	2.66482e-06	4.39233	cg07253191
-0.322457	0.609726	-7.19704	5.70085e-11	2.02693e-10	14.207	cg06349450
-0.136761	0.158578	-4.89537	3.06774e-06	6.05766e-06	3.55191	cg12583095
-0.362707	0.639922	-8.81354	1.09113e-14	6.47112e-14	22.6662	cg22950982
-0.320919	0.703719	-7.66605	5.01113e-12	2.06123e-11	16.605	cg22988581
-0.202779	0.290603	-5.70666	8.394e-08	2.006e-07	7.04955	cg08860287
-0.324068	0.720879	-8.49391	6.14366e-14	3.29131e-13	20.9554	cg03569637
-0.449561	0.675096	-12.3866	3.08617e-23	6.50443e-22	42.2072	cg16172619
-0.150724	0.241304	-3.48966	0.000676102	0.000994992	-1.60046	cg12419863
-0.137062	0.536029	-2.89486	0.00450397	0.00601864	-3.35811	cg00246969
-0.386639	0.626168	-9.82121	4.38406e-17	3.60434e-16	28.1351	cg12157387
-0.345046	0.57392	-9.40004	4.44323e-16	3.17597e-15	25.8381	cg25660265
-0.132484	0.449708	-3.04564	0.00285205	0.00389999	-2.9389	cg23189044
-0.227662	0.594643	-5.4049	3.32172e-07	7.38471e-07	5.70909	cg07575519
-0.172454	0.614294	-3.50743	0.000636439	0.000939662	-1.54376	cg13688770
-0.190933	0.358194	-4.62467	9.50255e-06	1.76218e-05	2.46091	cg01541645
-0.20183	0.256429	-7.26157	4.06029e-11	1.47288e-10	14.5409	cg18252633
-0.466881	0.732196	-12.965	1.30631e-24	3.51697e-23	45.3511	cg14433609
-0.200767	0.265959	-5.74945	6.8792e-08	1.66177e-07	7.24372	cg00541476
-0.112585	0.285743	-2.31162	0.0224956	0.0279068	-4.80137	cg22200289
-0.289382	0.659417	-6.61563	1.07162e-09	3.2186e-09	11.3207	cg14339466
0.0765208	0.588666	1.56902	0.119264	0.136804	-6.2037	cg15791438
-0.24399	0.669386	-5.67333	9.79527e-08	2.32341e-07	6.89897	cg01695279
-0.210528	0.687852	-4.42619	2.11865e-05	3.76346e-05	1.68991	cg06979020
-0.140153	0.157826	-4.72024	6.39642e-06	1.21291e-05	2.84219	cg26491425
-0.24887	0.580949	-6.06981	1.52602e-08	3.98255e-08	8.71596	cg13485420
-0.176306	0.710228	-3.9191	0.000147964	0.000236296	-0.16631	cg05900227
-0.476521	0.766675	-14.1943	1.63774e-27	7.61547e-26	51.9932	cg15352186
-0.00914724	0.754946	-0.215555	0.829698	0.84441	-7.40468	cg02632314
-0.297613	0.739169	-7.76485	2.98348e-12	1.26675e-11	17.117	cg15111360
-0.343532	0.743343	-8.28511	1.88523e-13	9.43081e-13	19.8462	cg12566645
-0.142838	0.68741	-3.01233	0.00315946	0.00429795	-3.03309	cg18437319
-0.399289	0.682619	-9.35855	5.57813e-16	3.93584e-15	25.6126	cg09427568
0.0934795	0.538063	2.16048	0.0327131	0.0398792	-5.12737	cg09883286
-0.295457	0.740853	-6.95647	1.94197e-10	6.42962e-10	13.0001	cg08936645
-0.159604	0.663315	-3.01968	0.00308911	0.00420778	-3.01238	cg09512891
-0.219487	0.716495	-4.57793	1.15001e-05	2.11004e-05	2.27721	cg11682605
-0.165194	0.450108	-4.07525	8.26924e-05	0.000136267	0.3872	cg19225422
-0.0606305	0.635398	-1.32879	0.186427	0.209053	-6.5474	cg21090457
0.114362	0.501167	3.01469	0.00313676	0.00426871	-3.02646	cg09564253
-0.194422	0.746453	-4.57845	1.14759e-05	2.10583e-05	2.27924	cg03747030
-0.328534	0.640435	-7.34937	2.60288e-11	9.69339e-11	14.9797	cg05141333
-0.195154	0.197967	-5.4402	2.83415e-07	6.35159e-07	5.86358	cg26245697
-0.325457	0.404335	-10.2619	3.7655e-18	3.59666e-17	30.5703	cg07102368
-0.373933	0.784977	-8.64994	2.64702e-14	1.49256e-13	21.7888	cg18041123
0.0987056	0.701078	2.75676	0.00674534	0.0088475	-3.72579	cg16517394
0.0402934	0.796236	0.985753	0.326228	0.354636	-6.9418	cg04514047
-0.145983	0.345476	-3.48735	0.000681427	0.00100235	-1.60782	cg19307003
-0.358975	0.458576	-7.90409	1.43179e-12	6.35197e-12	17.8421	cg08094206
-0.0875811	0.175658	-1.79926	0.0744775	0.0873795	-5.82309	cg12595016
-0.156088	0.637188	-3.34084	0.00111224	0.00159379	-2.06596	cg02904344
-0.131491	0.527305	-3.0195	0.00309082	0.00420977	-3.01289	cg16215387
-0.299525	0.348851	-8.78488	1.26009e-14	7.40805e-14	22.5231	cg08951403
-0.191731	0.173787	-5.74206	7.10258e-08	1.71256e-07	7.2123	cg21165064
-0.176481	0.728304	-3.62755	0.000420625	0.000634667	-1.15446	cg12250561
0.0490319	0.330118	0.933238	0.352562	0.381593	-6.99204	cg02616710
-0.162304	0.297561	-3.21993	0.00164791	0.0023153	-2.43173	cg09101902
-0.05212	0.687745	-1.25282	0.212693	0.236853	-6.64457	cg02567839
-0.133338	0.733918	-2.86631	0.00490185	0.0065223	-3.43541	cg11077161
-0.0447345	0.561555	-0.925645	0.356479	0.385531	-6.99908	cg18986048
-0.289442	0.459	-6.6184	1.05701e-09	3.17635e-09	11.3342	cg06770532
-0.0376527	0.601264	-0.827652	0.409502	0.43905	-7.08485	cg05304366
-0.181816	0.676793	-4.21709	4.81144e-05	8.16707e-05	0.904135	cg26804611
-0.340417	0.45256	-8.4376	8.31821e-14	4.36849e-13	20.6556	cg21940313
-0.176955	0.535431	-4.43921	2.01149e-05	3.58299e-05	1.73973	cg07925411
0.0912949	0.746198	2.58629	0.0108893	0.0139635	-4.15767	cg21877464
-0.124591	0.31096	-3.24449	0.00152269	0.0021477	-2.35834	cg16199747
-0.0985773	0.220598	-2.18843	0.0305654	0.0373796	-5.06862	cg03166753
-0.105831	0.236066	-3.02939	0.00299789	0.00409028	-2.98485	cg04105923
-0.187841	0.72696	-4.14051	6.4551e-05	0.000107787	0.623418	cg02894224
-0.361808	0.541943	-9.17851	1.49443e-15	9.9519e-15	24.6358	cg08709333
-0.112642	0.518465	-2.54277	0.0122636	0.0156399	-4.26404	cg19734370
-0.401179	0.735028	-10.3062	3.01196e-18	2.92365e-17	30.7928	cg06898308
-0.255107	0.697035	-5.53111	1.87817e-07	4.30407e-07	6.26428	cg26847109
-0.0465388	0.737413	-1.2049	0.2306	0.255679	-6.70301	cg13763876
0.123144	0.61537	2.84579	0.00520739	0.00691085	-3.49055	cg07147475
-0.20157	0.69891	-4.32594	3.14939e-05	5.47709e-05	1.30973	cg13106472
-0.489187	0.78933	-14.5676	2.24006e-28	1.22682e-26	53.971	cg20129534
-0.439699	0.776339	-12.0295	2.19677e-22	4.07184e-21	40.2563	cg05473648
0.13203	0.573177	3.34972	0.00108014	0.00155019	-2.03865	cg07137934
-0.422382	0.717847	-12.1175	1.33505e-22	2.55376e-21	40.7509	cg20275203
-0.158269	0.223902	-3.28636	0.00132944	0.00188748	-2.23215	cg25498489
-0.218477	0.408764	-4.87911	3.29374e-06	6.47672e-06	3.48345	cg20317748
0.175679	0.79781	5.43741	2.86097e-07	6.40933e-07	5.85408	cg11301215
-0.306677	0.443651	-7.22231	5.00752e-11	1.79431e-10	14.3348	cg20465333
-0.332376	0.700915	-8.29848	1.75492e-13	8.81671e-13	19.917	cg09487078
-0.098502	0.481905	-2.44846	0.0157856	0.0199115	-4.48888	cg17063840
-0.465907	0.672922	-13.5956	4.14206e-26	1.45425e-24	48.7816	cg25984458
-0.0955784	0.637079	-2.25878	0.0256938	0.0316853	-4.91765	cg20262306
-0.338153	0.672758	-7.60936	6.74152e-12	2.72663e-11	16.3123	cg02345417
0.151491	0.739328	3.91969	0.000147641	0.000235826	-0.164236	cg18602114
-0.389062	0.598773	-10.5954	6.08184e-19	6.54395e-18	32.3812	cg04124909
-0.15573	0.197369	-4.96266	2.30331e-06	4.61835e-06	3.8292	cg08905114
-0.173955	0.599043	-4.26541	3.98983e-05	6.84377e-05	1.08323	cg22199080
-0.108864	0.373781	-3.20071	0.00175172	0.00245375	-2.48852	cg02511315
0.0883313	0.806675	2.76797	0.00652914	0.00857821	-3.69634	cg24901637
0.0441274	0.730394	1.17562	0.242063	0.267689	-6.73762	cg11470941
-0.210912	0.376473	-6.14851	1.0438e-08	2.77867e-08	9.08752	cg12699865
-0.464912	0.583799	-15.6985	5.91595e-31	5.64742e-29	59.8719	cg26981966
0.0173085	0.735659	0.450371	0.653251	0.677798	-7.3262	cg11311843
-0.112986	0.187766	-2.98567	0.00342723	0.00464348	-3.10783	cg10511249
0.0195041	0.711747	0.387806	0.698843	0.7213	-7.35251	cg08044427
-0.092646	0.733541	-2.17253	0.0317719	0.0387872	-5.10214	cg02973961
-0.189136	0.197886	-4.99769	1.9869e-06	4.01583e-06	3.97256	cg05886241
-0.32083	0.433884	-6.76553	5.07782e-10	1.58791e-09	12.0547	cg21593409
-0.511807	0.804733	-16.7866	2.24704e-33	3.73944e-31	65.4093	cg11138231
-0.495927	0.782606	-16.1043	7.28019e-32	8.58595e-30	61.9539	cg27129656
-0.127493	0.709589	-3.25237	0.00148444	0.00209674	-2.33471	cg07741184
-0.192862	0.703894	-4.12599	6.8224e-05	0.00011353	0.570608	cg10284115
-0.0986067	0.272586	-2.82829	0.00548101	0.0072569	-3.53724	cg13652338
-0.0578407	0.141488	-1.12452	0.263025	0.289492	-6.79603	cg17802942
0.0766111	0.755624	2.56861	0.0114277	0.0146197	-4.20098	cg01652514
-0.240992	0.453095	-5.56518	1.60827e-07	3.71846e-07	6.41546	cg16417409
-0.329867	0.457286	-8.40862	9.72005e-14	5.06314e-13	20.5015	cg24129589
0.226159	0.388228	5.49276	2.23512e-07	5.07296e-07	6.09478	cg15922693
-0.396813	0.631535	-10.8581	1.42027e-19	1.6822e-18	33.8257	cg03502236
-0.338906	0.755268	-9.11413	2.12425e-15	1.38549e-14	24.2873	cg10523198
-0.268832	0.617884	-5.78346	5.88181e-08	1.43245e-07	7.39681	cg25193494
-0.240863	0.709692	-4.70896	6.71547e-06	1.26981e-05	2.7955	cg03543861
-0.201665	0.307891	-6.23026	7.03218e-09	1.91007e-08	9.47432	cg01072388
-0.198019	0.224365	-6.91099	2.42733e-10	7.93096e-10	12.7801	cg15053022
-0.128298	0.266444	-2.4419	0.0160609	0.0202391	-4.50421	cg23834895
-0.185919	0.620109	-3.72411	0.000299411	0.000459965	-0.833852	cg11298724
-0.143711	0.358539	-3.33048	0.00115081	0.00164617	-2.09775	cg01975505
-0.161777	0.645463	-4.26103	4.05829e-05	6.95423e-05	1.06695	cg09601514
-0.25253	0.696297	-5.82101	4.9372e-08	1.21337e-07	7.5678	cg10091265
-0.286077	0.701072	-6.64782	9.13377e-10	2.76584e-09	11.4776	cg05118587
0.107128	0.755551	3.08951	0.00248871	0.00342729	-2.81334	cg13072214
-0.317016	0.546625	-7.5763	8.01195e-12	3.20685e-11	16.1419	cg01854076
-0.0973549	0.697979	-2.4133	0.0173131	0.0217398	-4.57071	cg26306638
-0.301164	0.562953	-8.11034	4.79319e-13	2.26558e-12	18.9235	cg22977317
-0.163502	0.4019	-3.54406	0.000561511	0.000834614	-1.42618	cg14136168
-0.180354	0.210616	-6.11001	1.25364e-08	3.30633e-08	8.90802	cg14781778
-0.421485	0.731871	-12.4814	1.77226e-23	3.9097e-22	42.7576	cg05405389
-0.177638	0.375193	-3.92342	0.000145628	0.000232771	-0.151199	cg10144598
-0.173217	0.6345	-3.5852	0.000487285	0.000729864	-1.29291	cg00333843
-0.0946538	0.205993	-2.03697	0.0438423	0.0527283	-5.37862	cg13327545
-0.19833	0.510135	-4.05979	8.76535e-05	0.00014394	0.331681	cg20799917
0.100455	0.703708	2.91184	0.00428067	0.00573478	-3.31168	cg08374746
-0.13251	0.238884	-3.70855	0.000316382	0.000484507	-0.885926	cg26541027
-0.46214	0.701759	-13.4108	1.13029e-25	3.65645e-24	47.7836	cg00949386
-0.0605953	0.667674	-1.4499	0.149681	0.169777	-6.38099	cg19543317
-0.42368	0.717896	-10.8482	1.50068e-19	1.77089e-18	33.771	cg05325887
-0.424855	0.753523	-11.0072	6.22209e-20	7.77635e-19	34.6455	cg18155464
-0.471429	0.735802	-14.1516	2.05754e-27	9.36554e-26	51.7663	cg01183586
-0.356885	0.426606	-9.34301	6.07408e-16	4.26877e-15	25.5282	cg00885918
-0.164021	0.169341	-5.79348	5.59206e-08	1.36531e-07	7.44577	cg11155687
-0.207445	0.455192	-5.65243	1.07847e-07	2.54592e-07	6.80509	cg11864490
-0.133101	0.441326	-3.48462	0.000687768	0.00101116	-1.6165	cg00067758
-0.151195	0.749824	-3.85571	0.000186563	0.000294132	-0.386229	cg19409133
-0.163391	0.734669	-4.29087	3.61287e-05	6.23253e-05	1.17823	cg00519069
-0.0399883	0.71965	-1.10623	0.270827	0.297643	-6.81631	cg10495572
-0.254933	0.696108	-7.30647	3.23715e-11	1.19115e-10	14.7645	cg03693486
-0.0526489	0.208838	-1.49368	0.137869	0.157021	-6.3174	cg06292958
-0.162814	0.290355	-4.74509	5.77203e-06	1.10063e-05	2.94136	cg15165676
-0.251017	0.670265	-5.10714	1.23832e-06	2.56837e-06	4.43077	cg08550407
-0.00145152	0.733486	-0.03625	0.971143	0.974079	-7.42736	cg14113958
-0.292327	0.710626	-6.5755	1.30723e-09	3.8882e-09	11.1255	cg26283559
-0.1053	0.194004	-2.15001	0.0335506	0.040856	-5.1492	cg26938272
-0.190857	0.229335	-5.39098	3.53331e-07	7.83176e-07	5.64893	cg05206840
-0.0209107	0.588621	-0.429653	0.668215	0.692008	-7.33535	cg16794579
0.0159854	0.592869	0.348955	0.727732	0.748912	-7.36687	cg17190891
-0.17368	0.586341	-4.18281	5.49038e-05	9.24876e-05	0.777988	cg06787104
-0.433644	0.757747	-11.8538	5.78183e-22	9.97678e-21	39.2944	cg03514770
-0.169107	0.653522	-3.62808	0.000419847	0.000633581	-1.15272	cg06794612
-0.266528	0.374455	-5.42904	2.98015e-07	6.66298e-07	5.81469	cg15576517
-0.193959	0.567684	-3.69207	0.000335386	0.000511832	-0.940973	cg01304080
-0.0882074	0.450111	-1.8402	0.068198	0.080341	-5.75026	cg11360546
0.0224561	0.70363	0.666618	0.506287	0.535347	-7.20518	cg00502597
-0.31153	0.601396	-8.05452	6.45034e-13	2.99883e-12	18.63	cg00191625
-0.188995	0.569828	-4.28906	3.63854e-05	6.27418e-05	1.17145	cg15448210
-0.292319	0.554223	-6.44311	2.50895e-09	7.19775e-09	10.4854	cg04661436
0.0930595	0.761383	2.95795	0.00372627	0.00502804	-3.1847	cg14986890
0.131805	0.670797	3.77908	0.000245973	0.000382038	-0.648092	cg02096793
-0.0969271	0.678064	-2.06599	0.0409711	0.0494456	-5.32082	cg01657186
-0.287575	0.726876	-6.11614	1.22306e-08	3.22937e-08	8.93261	cg24073782
-0.16501	0.764268	-3.42475	0.000841618	0.0012239	-1.80555	cg19591644
-0.236035	0.462229	-5.79982	5.45031e-08	1.33253e-07	7.47122	cg01267150
-0.185722	0.209857	-4.98936	2.05921e-06	4.15377e-06	3.93794	cg23265500
-0.113575	0.274404	-3.14321	0.00210357	0.00292001	-2.65794	cg08593157
-0.284259	0.69772	-6.89139	2.69807e-10	8.75615e-10	12.6766	cg07145783
-0.120597	0.630204	-2.61815	0.00997403	0.0128411	-4.07885	cg01034396
-0.338977	0.652795	-8.53521	4.91798e-14	2.67294e-13	21.1756	cg13392320
-0.278018	0.697595	-6.76204	5.16737e-10	1.61459e-09	12.0375	cg21223344
-0.245337	0.348712	-7.56196	8.5567e-12	3.41016e-11	16.0764	cg20340190
-0.411309	0.628205	-11.1116	3.4917e-20	4.5324e-19	35.2194	cg18023455
-0.279379	0.360095	-8.68963	2.10675e-14	1.202e-13	22.0141	cg27641317
-0.240523	0.594976	-4.74969	5.67042e-06	1.08236e-05	2.95869	cg11691429
-0.216769	0.370475	-5.49556	2.20694e-07	5.01267e-07	6.10714	cg05239811
0.00100018	0.660411	0.0223396	0.982214	0.984079	-7.42777	cg11176737
-0.365238	0.735596	-8.65679	2.55081e-14	1.44126e-13	21.8254	cg02683929
-0.139675	0.834128	-3.10738	0.00235421	0.00325041	-2.76198	cg17178900
-0.397591	0.722752	-9.61198	1.3873e-16	1.06237e-15	26.9924	cg09758894
-0.0746004	0.74263	-2.18829	0.0305724	0.0373872	-5.06887	cg26955845
-0.334338	0.596019	-7.49331	1.23444e-11	4.80653e-11	15.7154	cg16329782
-0.444542	0.742015	-11.8819	4.95207e-22	8.63513e-21	39.4484	cg23287435
0.0527515	0.402329	1.08286	0.28103	0.308251	-6.84176	cg03714522
-0.415884	0.673126	-11.7447	1.04819e-21	1.72787e-20	38.7029	cg17685019
-0.396648	0.749694	-10.0467	1.26386e-17	1.11794e-16	29.3693	cg00028929
-0.391564	0.708391	-10.5544	7.62767e-19	8.10003e-18	32.1563	cg19685521
-0.142082	0.240966	-2.95175	0.00379808	0.00511944	-3.20209	cg27543103
-0.396509	0.752203	-9.99419	1.68852e-17	1.46972e-16	29.0818	cg27458549
-0.259203	0.29011	-8.04213	6.81497e-13	3.15755e-12	18.575	cg02131639
-0.315573	0.646699	-7.82247	2.20288e-12	9.53025e-12	17.4165	cg13907319
-0.0440045	0.382075	-1.01178	0.313667	0.341832	-6.91589	cg15027300
-0.241413	0.41504	-5.33977	4.44551e-07	9.72696e-07	5.42563	cg25043050
-0.00520374	0.213039	-0.130934	0.896046	0.905873	-7.41941	cg15443202
-0.357782	0.640658	-8.68222	2.22291e-14	1.26457e-13	21.9616	cg27148800
-0.20018	0.735943	-4.35647	2.79293e-05	4.8901e-05	1.42484	cg01456229
-0.368745	0.703749	-8.67615	2.29723e-14	1.30419e-13	21.9291	cg08678314
-0.150209	0.706237	-3.15651	0.00201699	0.00280595	-2.61904	cg15793456
-0.15705	0.715809	-3.38949	0.00094677	0.00136799	-1.91561	cg27313044
0.115065	0.796228	3.70418	0.000321066	0.000491255	-0.89996	cg25731261
-0.282732	0.628148	-6.47861	2.10773e-09	6.10195e-09	10.6565	cg01083093
0.100146	0.278077	2.11536	0.0364571	0.0442325	-5.22076	cg20785796
-0.193429	0.515013	-5.34666	4.31087e-07	9.44946e-07	5.45553	cg05915892
-0.453395	0.696592	-14.9355	3.19745e-29	2.07008e-27	55.9063	cg23641283
-0.198492	0.609528	-4.70892	6.7166e-06	1.27e-05	2.79534	cg14464245
-0.212766	0.732974	-4.79841	4.62652e-06	8.92617e-06	3.15511	cg08099418
-0.0868104	0.412351	-1.72356	0.0873501	0.101704	-5.95371	cg18337963
-0.295903	0.664811	-7.5884	7.52138e-12	3.02184e-11	16.2042	cg08118067
-0.151157	0.316818	-4.45158	1.91176e-05	3.4149e-05	1.78835	cg07551364
-0.300383	0.690807	-7.00505	1.51814e-10	5.09613e-10	13.2425	cg24641427
-0.154694	0.178508	-5.54452	1.76111e-07	4.05118e-07	6.32663	cg24110052
-0.359958	0.727459	-9.12569	1.99437e-15	1.30654e-14	24.3498	cg01169981
-0.391528	0.760091	-9.61047	1.39888e-16	1.07033e-15	26.9842	cg02604018
-0.0223207	0.726632	-0.491094	0.624253	0.649838	-7.30698	cg06623962
-0.0418032	0.776702	-1.12821	0.261469	0.287875	-6.79189	cg20373635
-0.204361	0.733941	-4.38777	2.46802e-05	4.3483e-05	1.54344	cg18893098
-0.411444	0.677608	-11.1164	3.39989e-20	4.42017e-19	35.2459	cg17092340
-0.192371	0.243275	-6.28381	5.42685e-09	1.49466e-08	9.72831	cg09624855
-0.500938	0.774585	-15.6048	9.61876e-31	8.70463e-29	59.3889	cg03468463
-0.475065	0.737729	-13.7822	1.52107e-26	5.83167e-25	49.7778	cg26700407
-0.39441	0.703666	-10.6992	3.42269e-19	3.82551e-18	32.9521	cg19642877
-0.395642	0.747026	-10.1011	9.35455e-18	8.43167e-17	29.6679	cg01242956
-0.24391	0.720102	-5.53649	1.83278e-07	4.20608e-07	6.28811	cg02387380
-0.119877	0.244529	-3.66015	0.000374967	0.000569066	-1.04636	cg13682140
-0.227443	0.649323	-4.74096	5.8802e-06	1.12028e-05	2.92363	cg10733123
0.0717557	0.693035	1.93796	0.0549652	0.065392	-5.57004	cg15518950
-0.468934	0.749306	-13.9211	7.08371e-27	2.8949e-25	50.5372	cg18465747
-0.0791716	0.893935	-1.46847	0.144581	0.164283	-6.35425	cg07080556
0.0766866	0.675563	2.00652	0.0470379	0.0563769	-5.43844	cg24340572
-0.311693	0.478207	-7.79659	2.52462e-12	1.0831e-11	17.2819	cg05430021
-0.410512	0.507563	-11.122	3.29666e-20	4.29553e-19	35.2765	cg01283343
-0.146171	0.456005	-4.18666	5.407e-05	9.11543e-05	0.792525	cg19779799
-0.290005	0.445539	-7.2019	5.56045e-11	1.97992e-10	14.2316	cg08869273
-0.0908235	0.515711	-1.82284	0.0708044	0.0832781	-5.78133	cg16273909
-0.265597	0.689698	-6.59166	1.20677e-09	3.60408e-09	11.204	cg08947151
-0.111057	0.25329	-3.69301	0.000334004	0.000509863	-0.937244	cg21547649
-0.145652	0.226618	-3.69315	0.000334115	0.000510001	-0.937388	cg17737621
-0.0768269	0.705657	-1.86271	0.0649367	0.076672	-5.70954	cg09417209
-0.397588	0.740205	-10.755	2.513e-19	2.86757e-18	33.2589	cg02813121
-0.243662	0.384421	-7.32073	2.9932e-11	1.10561e-10	14.8414	cg01964562
-0.219844	0.71891	-6.86569	3.05067e-10	9.8281e-10	12.5553	cg24497732
-0.220332	0.334415	-4.25541	4.14786e-05	7.09765e-05	1.04607	cg19453250
-0.145218	0.131701	-4.90194	2.98339e-06	5.90263e-06	3.57887	cg00013475
-0.509889	0.800101	-16.7553	2.63197e-33	4.32918e-31	65.2522	cg17575124
0.0262167	0.745404	0.675959	0.500361	0.529431	-7.1989	cg20568497
-0.0533338	0.581361	-1.26989	0.206567	0.23037	-6.62322	cg20495365
0.166147	0.592384	5.17615	9.13846e-07	1.92701e-06	4.72525	cg19938199
-0.415097	0.622963	-10.1405	7.52659e-18	6.87971e-17	29.8837	cg24550880
-0.126349	0.61887	-3.22854	0.00160295	0.00225509	-2.40605	cg18081863
-0.438714	0.685755	-12.8051	3.0393e-24	7.64131e-23	44.5108	cg17929273
-0.203051	0.69089	-4.37291	2.61743e-05	4.59816e-05	1.48707	cg15721584
-0.154909	0.192323	-4.77124	5.17281e-06	9.92033e-06	3.04707	cg08445039
-0.20719	0.744503	-4.59562	1.07003e-05	1.9711e-05	2.34659	cg19323245
-0.115093	0.143532	-3.5079	0.000634986	0.000937628	-1.54177	cg06174296
-0.464126	0.774786	-12.7242	4.85795e-24	1.17951e-22	44.0453	cg01109289
-0.204182	0.206274	-7.06478	1.11239e-10	3.79929e-10	13.5481	cg04027328
-0.101926	0.734778	-2.16812	0.0321132	0.0391822	-5.11138	cg10028625
-0.069321	0.68621	-1.92153	0.057025	0.0677345	-5.60095	cg16033151
-0.392061	0.702909	-9.56576	1.78869e-16	1.34922e-15	26.7404	cg07774193
-0.0995125	0.792822	-1.86138	0.0651245	0.0768792	-5.71195	cg21579107
-0.175211	0.78216	-4.42975	2.08881e-05	3.71364e-05	1.70352	cg01028364
-0.175244	0.17191	-5.44415	2.7754e-07	6.22725e-07	5.88363	cg13797825
-0.0145334	0.753642	-0.385207	0.700762	0.723093	-7.35352	cg06032302
0.0711531	0.816317	1.99399	0.0484084	0.0579402	-5.4628	cg17734802
-0.113887	0.275579	-2.65523	0.00899573	0.0116375	-3.98598	cg24487940
-0.140866	0.690815	-3.12513	0.00222674	0.00308219	-2.71055	cg08323277
-0.184579	0.661021	-4.23147	4.55133e-05	7.75222e-05	0.957274	cg04639555
0.0763369	0.411413	1.5649	0.120227	0.137853	-6.21006	cg01557798
-0.0555092	0.264105	-1.30194	0.195417	0.218571	-6.58237	cg11693848
-0.201102	0.34884	-4.86548	3.48909e-06	6.84065e-06	3.42775	cg26751094
-0.193525	0.722567	-4.44866	1.93694e-05	3.45683e-05	1.776	cg15615829
-0.325321	0.729527	-7.31851	3.05237e-11	1.12612e-10	14.8227	cg23550704
0.0388057	0.69862	0.874802	0.38342	0.412836	-7.04476	cg19935055
-0.178952	0.189169	-6.58242	1.25588e-09	3.74244e-09	11.1644	cg16631088
-0.364278	0.79438	-9.24088	1.06253e-15	7.22814e-15	24.9739	cg01474925
-0.148016	0.610064	-3.421	0.00085227	0.00123834	-1.81731	cg02953397
-0.17937	0.221048	-6.27752	5.59487e-09	1.53803e-08	9.69842	cg25031670
-0.339779	0.746943	-8.03928	6.99444e-13	3.23662e-12	18.55	cg25883149
-0.395788	0.698915	-10.3909	1.88523e-18	1.89007e-17	31.2579	cg18241387
-0.177898	0.655466	-4.461	1.84369e-05	3.29961e-05	1.82339	cg04344683
0.00241757	0.819822	0.0725745	0.942265	0.947932	-7.42537	cg13488556
-0.191036	0.773517	-4.0805	8.10668e-05	0.000133735	0.406124	cg27657169
-0.0791398	0.728862	-1.57289	0.118365	0.135835	-6.19772	cg25854527
-0.0755583	0.664184	-1.88779	0.0614567	0.072745	-5.66362	cg02746658
-0.263056	0.279863	-7.4167	1.83441e-11	6.97236e-11	15.3246	cg11688949
-0.392278	0.704795	-9.39958	4.45447e-16	3.18263e-15	25.8356	cg08146841
0.0736629	0.242927	1.86428	0.0647135	0.0764212	-5.70668	cg13185046
-0.364443	0.61631	-8.73488	1.67155e-14	9.65924e-14	22.2439	cg08575688
-0.215681	0.648322	-5.1048	1.25095e-06	2.59304e-06	4.42093	cg21565299
-0.0921074	0.732597	-2.18211	0.03104	0.0379347	-5.08197	cg05966431
-0.41979	0.784837	-10.5183	9.31444e-19	9.76785e-18	31.958	cg27066917
-0.290185	0.380414	-7.39504	2.05538e-11	7.75695e-11	15.2126	cg21247874
-0.156035	0.175205	-5.28964	5.53987e-07	1.19976e-06	5.21136	cg24994127
-0.443632	0.735186	-12.2901	5.24098e-23	1.06805e-21	41.6808	cg00992687
-0.00236492	0.580701	-0.0478929	0.961881	0.965707	-7.42687	cg02307239
-0.0932434	0.214506	-1.92481	0.0566086	0.0672681	-5.5948	cg18502142
-0.0269837	0.225136	-0.577693	0.564548	0.592198	-7.26059	cg09708488
-0.0342142	0.335298	-0.661721	0.509412	0.538451	-7.20843	cg13917662
-0.330302	0.703917	-7.69092	4.39877e-12	1.8241e-11	16.7337	cg08421768
-0.273137	0.418673	-6.26026	6.11294e-09	1.67266e-08	9.61204	cg04513912
-0.371667	0.498316	-10.6732	3.91131e-19	4.33016e-18	32.8192	cg00085430
-0.158773	0.682526	-3.24648	0.00151295	0.0021346	-2.35238	cg13242895
-0.101647	0.265201	-2.71579	0.00758341	0.00989597	-3.83183	cg14080227
-0.220635	0.633371	-5.13747	1.0851e-06	2.26725e-06	4.55889	cg02828514
-0.117323	0.140139	-2.52555	0.0128485	0.0163529	-4.30566	cg15126544
-0.129874	0.494667	-2.52952	0.0127113	0.0161848	-4.29608	cg24893551
-0.185034	0.305198	-4.3373	3.01194e-05	5.2526e-05	1.35249	cg13107060
0.12972	0.758501	3.46525	0.000734387	0.00107564	-1.67796	cg17953716
-0.321208	0.452608	-6.80627	4.14011e-10	1.31134e-09	12.2554	cg09145546
-0.0798137	0.399949	-1.92196	0.0569692	0.067674	-5.60013	cg01058342
-0.395479	0.716248	-10.5425	8.14745e-19	8.61878e-18	32.0909	cg03406131
-0.371855	0.4712	-8.52778	5.11879e-14	2.77584e-13	21.136	cg18778097
-0.104655	0.199496	-2.89459	0.00450754	0.00602309	-3.35883	cg06933384
-0.220579	0.267204	-5.9486	2.71207e-08	6.87664e-08	8.15335	cg10560245
-0.238223	0.705005	-5.31945	4.86664e-07	1.05991e-06	5.33763	cg18626478
-0.431053	0.676941	-10.9267	9.71384e-20	1.17624e-18	34.203	cg24101337
-0.361692	0.620059	-9.55816	1.86501e-16	1.40391e-15	26.6989	cg15931839
-0.437657	0.664014	-11.1809	2.38009e-20	3.17508e-19	35.6002	cg27002303
-0.243321	0.562607	-5.93852	2.84425e-08	7.19342e-08	8.10681	cg01284595
-0.342296	0.629507	-9.2702	9.05031e-16	6.20779e-15	25.1329	cg20066188
0.114837	0.739089	3.17265	0.00191639	0.00267317	-2.57167	cg11387340
-0.394883	0.766387	-10.1203	8.41752e-18	7.63567e-17	29.7726	cg21943004
-0.419749	0.605641	-10.8644	1.37139e-19	1.62742e-18	33.8605	cg07163745
-0.430339	0.529937	-12.1718	9.95895e-23	1.95134e-21	41.0424	cg11010432
-0.160092	0.167059	-5.53077	1.87486e-07	4.29687e-07	6.26565	cg25948980
-0.383853	0.603099	-12.4672	1.91498e-23	4.20397e-22	42.6806	cg19582946
0.0309781	0.464999	0.875601	0.382986	0.412418	-7.04406	cg19628553
-0.116037	0.224009	-2.59777	0.0105514	0.0135516	-4.12938	cg04643145
0.0157911	0.504114	0.370425	0.711715	0.733586	-7.35912	cg25384157
-0.383266	0.581917	-11.519	3.56382e-21	5.41142e-20	37.486	cg09257526
0.178383	0.715668	4.92724	2.68515e-06	5.34037e-06	3.68104	cg03074946
0.0845589	0.782711	2.66489	0.00875329	0.0113395	-3.96145	cg08678044
-0.332362	0.648752	-7.34894	2.60873e-11	9.71336e-11	14.9775	cg17166338
-0.131378	0.212783	-3.54979	0.000550571	0.000819211	-1.40769	cg02410887
-0.163618	0.193164	-4.92066	2.75524e-06	5.47329e-06	3.65583	cg09895920
0.093425	0.668946	2.25294	0.0260702	0.032131	-4.93034	cg19549898
-0.432531	0.661536	-11.9277	3.84831e-22	6.82565e-21	39.699	cg07230999
-0.375618	0.743353	-11.4758	4.52725e-21	6.7493e-20	37.2482	cg21099332
0.013553	0.713034	0.370102	0.711956	0.733826	-7.35924	cg24417845
-0.384819	0.72174	-9.91331	2.63839e-17	2.23415e-16	28.6389	cg11791507
-0.223378	0.470886	-5.18915	8.65515e-07	1.83055e-06	4.77831	cg01268022
-0.00546738	0.356711	-0.11618	0.907703	0.916537	-7.42124	cg22453435
-0.383619	0.590966	-10.4184	1.61887e-18	1.64145e-17	31.4091	cg18512963
-0.0862679	0.441268	-1.74203	0.0840524	0.0980356	-5.92233	cg00183886
-0.506259	0.801969	-16.005	1.21327e-31	1.34756e-29	61.4464	cg11587799
-0.161546	0.62896	-4.25211	4.20145e-05	7.18564e-05	1.03378	cg09947274
-0.100204	0.377826	-1.82722	0.0701384	0.0825377	-5.77351	cg10180281
-0.290167	0.709066	-6.30544	4.91094e-09	1.3602e-08	9.82667	cg13980719
-0.234342	0.345162	-6.12725	1.15971e-08	3.07192e-08	8.98469	cg04655834
-0.145722	0.43963	-2.75205	0.00683727	0.0089631	-3.73805	cg19284039
-0.256043	0.646856	-5.63224	1.18331e-07	2.78084e-07	6.71461	cg27233151
-0.454034	0.727594	-12.8917	1.9278e-24	4.99496e-23	44.9639	cg20679626
-0.209027	0.794598	-5.02315	1.78094e-06	3.61946e-06	4.07856	cg24486037
-0.032134	0.836091	-0.582804	0.561113	0.588869	-7.25761	cg03681150
-0.187112	0.73664	-3.99666	0.000111037	0.000179991	0.106552	cg07469630
-0.208464	0.528736	-4.27592	3.82993e-05	6.58385e-05	1.12238	cg11180199
-0.0850698	0.694877	-2.5853	0.0109169	0.0139972	-4.16001	cg23023970
-0.201323	0.238337	-6.15793	9.96348e-09	2.65929e-08	9.13297	cg12104133
-0.205337	0.300576	-5.36102	4.04305e-07	8.89405e-07	5.51791	cg04849320
-0.0963972	0.90742	-1.80687	0.0732759	0.086039	-5.80968	cg02144266
-0.0504841	0.61519	-0.997326	0.320603	0.348911	-6.93036	cg05265884
-0.257165	0.700717	-5.74972	6.88027e-08	1.66199e-07	7.24371	cg26326560
-0.345987	0.534185	-8.64681	2.69224e-14	1.51711e-13	21.772	cg07762961
0.00779667	0.475459	0.1524	0.879126	0.890238	-7.41635	cg22298860
0.0548207	0.449869	1.22716	0.222154	0.246803	-6.67615	cg15444626
0.147275	0.73194	4.24938	4.24311e-05	7.25301e-05	1.02423	cg01348922
0.0227491	0.751908	0.638891	0.524105	0.552833	-7.2233	cg01973605
-0.169921	0.722757	-3.6409	0.000401455	0.000607083	-1.11052	cg17586764
-0.35854	0.702702	-10.1472	7.21581e-18	6.61209e-17	29.9253	cg02887997
-0.459974	0.774261	-13.6058	3.88052e-26	1.37116e-24	48.8462	cg06500476
-0.466602	0.775277	-13.7559	1.73001e-26	6.55923e-25	49.6495	cg09397716
-0.327318	0.580655	-9.00115	3.93376e-15	2.47473e-14	23.6768	cg13335388
-0.157635	0.206429	-5.28766	5.58874e-07	1.20976e-06	5.20283	cg01720337
-0.43333	0.804519	-11.1394	2.9942e-20	3.92359e-19	35.3721	cg21279756
-0.168834	0.201147	-5.64445	1.11479e-07	2.62647e-07	6.77242	cg05546763
-0.192444	0.521931	-5.55301	1.69695e-07	3.91128e-07	6.36296	cg09237515
-0.149562	0.165335	-4.92975	2.65067e-06	5.27496e-06	3.69326	cg23493132
0.0594264	0.793593	1.94788	0.0537472	0.0640106	-5.55123	cg18114313
-0.179867	0.608239	-3.6287	0.000418928	0.000632318	-1.15065	cg02678768
-0.154308	0.699471	-3.82136	0.000211312	0.000330924	-0.504254	cg00316759
-0.276818	0.514083	-7.06785	1.10317e-10	3.76988e-10	13.5568	cg06144361
-0.242922	0.686532	-5.49695	2.19307e-07	4.98231e-07	6.11328	cg24509104
-0.0780611	0.705133	-1.86496	0.0646175	0.0763133	-5.70544	cg11534680
0.168335	0.237017	4.12303	6.89966e-05	0.000114745	0.559863	cg16395953
-0.37911	0.776863	-9.07499	2.63015e-15	1.69296e-14	24.0756	cg23232755
-0.458641	0.838563	-12.7608	3.97749e-24	9.80863e-23	44.2441	cg08119647
-0.204868	0.719781	-4.47427	1.74824e-05	3.13705e-05	1.87445	cg04730866
-0.179011	0.546289	-4.8582	3.59801e-06	7.04127e-06	3.39803	cg02064360
-0.17809	0.732097	-3.96536	0.000124732	0.000200995	-0.00404343	cg23762206
0.121738	0.475657	3.19816	0.00176687	0.00247424	-2.49639	cg03254161
-0.0724686	0.490502	-1.52738	0.129286	0.147725	-6.26721	cg03021802
-0.267805	0.305886	-6.5293	1.64229e-09	4.82191e-09	10.9014	cg04983276
-0.133198	0.630689	-2.99357	0.0033458	0.00453862	-3.08575	cg14954143
0.0782032	0.771537	2.25731	0.025786	0.0317942	-4.92081	cg13876325
-0.412014	0.788364	-10.2875	3.33945e-18	3.21791e-17	30.6903	cg02112681
-0.350623	0.672928	-9.28667	8.27022e-16	5.70545e-15	25.2222	cg11957884
-0.130717	0.190407	-2.44312	0.0160097	0.0201802	-4.50138	cg22700790
-0.247722	0.313856	-5.75532	6.70392e-08	1.62129e-07	7.26906	cg19731268
0.00176175	0.640981	0.0389386	0.969004	0.972219	-7.42726	cg05548672
-0.118904	0.578762	-2.42148	0.0169468	0.0213019	-4.55178	cg25204852
0.0615058	0.676761	1.96378	0.051851	0.0618489	-5.52095	cg24199006
-0.405742	0.658279	-10.7235	2.99263e-19	3.37335e-18	33.0855	cg14352298
0.107923	0.78621	3.8361	0.000200145	0.000314464	-0.453006	cg14462402
-0.151087	0.344265	-3.78994	0.000236651	0.000368356	-0.611468	cg24118052
0.0622977	0.53395	1.15644	0.249786	0.275753	-6.75984	cg16562776
0.0623628	0.429991	1.43594	0.153608	0.174	-6.40089	cg04486778
-0.0478511	0.2959	-1.43426	0.154081	0.1745	-6.40328	cg21468274
-0.20325	0.656157	-5.11389	1.20246e-06	2.49801e-06	4.45927	cg13622852
-0.346664	0.740744	-8.12218	4.5003e-13	2.1362e-12	18.9858	cg25220320
-0.454761	0.737626	-12.8779	2.08021e-24	5.36702e-23	44.8882	cg27321175
-0.338688	0.729702	-8.01194	8.08711e-13	3.70816e-12	18.4065	cg03591467
-0.134093	0.450557	-3.52885	0.000591562	0.00087698	-1.47514	cg01557792
-0.176003	0.723267	-3.99264	0.000112713	0.00018255	0.0923036	cg01002317
-0.450113	0.75951	-12.4639	2.01958e-23	4.40822e-22	42.6288	cg08710410
-0.364079	0.762983	-8.63087	2.93442e-14	1.64573e-13	21.6867	cg22096465
-0.465476	0.805695	-13.7102	2.21517e-26	8.21343e-25	49.4037	cg15110243
-0.210994	0.28659	-4.74664	5.74306e-06	1.09542e-05	2.94641	cg06768599
-0.21431	0.486703	-5.10616	1.24361e-06	2.57873e-06	4.42664	cg04896949
-0.0844684	0.50209	-1.78931	0.0760753	0.0891603	-5.84058	cg17953385
-0.161526	0.605017	-3.53853	0.000572262	0.000849803	-1.44399	cg07320695
-0.448453	0.612822	-13.3262	1.76125e-25	5.48298e-24	47.3423	cg19091146
-0.107925	0.174729	-3.68571	0.000342724	0.000522515	-0.961562	cg08119231
-0.344885	0.592433	-8.75326	1.51308e-14	8.78959e-14	22.3425	cg01908551
-0.311519	0.375935	-8.27175	2.02499e-13	1.00902e-12	19.7755	cg13900767
-0.0744074	0.365889	-1.88362	0.062025	0.0733909	-5.6713	cg07824897
-0.264884	0.558217	-5.86193	4.07708e-08	1.01169e-07	7.75483	cg25869196
-0.221293	0.725294	-4.69706	7.05436e-06	1.33039e-05	2.74802	cg03976650
-0.467405	0.722462	-13.3517	1.57559e-25	4.94693e-24	47.4537	cg13123165
-0.211043	0.591287	-4.73078	6.13447e-06	1.16602e-05	2.88279	cg05499367
-0.207015	0.679006	-4.82556	4.12827e-06	8.01649e-06	3.26518	cg15384400
-0.154496	0.698701	-3.51855	0.000612751	0.000906401	-1.50817	cg08075024
-0.355432	0.645499	-9.37169	5.19062e-16	3.67655e-15	25.684	cg04612732
-0.238706	0.292711	-5.60409	1.3463e-07	3.14235e-07	6.58878	cg06142341
-0.160161	0.292748	-3.3032	0.00125841	0.0017915	-2.18103	cg04738552
-0.413363	0.718549	-11.3262	1.06526e-20	1.49847e-19	36.3989	cg02060465
-0.123412	0.706608	-2.4765	0.0146543	0.0185436	-4.42282	cg17140299
-0.177412	0.196229	-6.13257	1.12526e-08	2.9852e-08	9.01381	cg05818394
-0.100124	0.149773	-3.3452	0.00109571	0.00157124	-2.05214	cg21807240
-0.257835	0.678411	-5.63295	1.17943e-07	2.77205e-07	6.71781	cg07180834
-0.335211	0.551047	-7.96969	1.01177e-12	4.58205e-12	18.1851	cg20059337
-0.484183	0.807864	-14.0892	2.9168e-27	1.2835e-25	51.4197	cg17131975
-0.220152	0.682908	-4.64899	8.60031e-06	1.60425e-05	2.55702	cg23305129
-0.136443	0.719279	-2.75132	0.00685151	0.00898117	-3.73994	cg11919271
-0.210079	0.716235	-4.79759	4.64242e-06	8.95459e-06	3.1518	cg04180473
-0.447886	0.751594	-12.5428	1.30724e-23	2.94609e-22	43.0611	cg01272393
-0.0418493	0.531524	-0.986472	0.325876	0.354277	-6.94109	cg07136905
-0.279581	0.698636	-6.02323	1.90468e-08	4.91388e-08	8.49904	cg12283119
-0.184126	0.199839	-6.33847	4.16088e-09	1.1631e-08	9.98875	cg20955989
-0.336638	0.644821	-8.82984	9.9873e-15	5.94943e-14	22.7539	cg05834895
0.0896511	0.78932	2.70683	0.00777662	0.0101358	-3.85467	cg16635948
-0.25462	0.509056	-6.15287	1.02563e-08	2.73265e-08	9.10502	cg00894378
0.0936865	0.640581	2.55559	0.0118434	0.0151265	-4.23287	cg04847649
-0.421763	0.496996	-11.2989	1.23881e-20	1.72595e-19	36.2489	cg02652760
-0.448377	0.762981	-12.2898	5.24982e-23	1.06963e-21	41.6791	cg17244098
-0.158551	0.649768	-4.10618	7.35575e-05	0.000121948	0.498804	cg02493211
-0.478865	0.790999	-14.2617	1.14215e-27	5.46734e-26	52.3515	cg01156302
-0.0100827	0.710791	-0.226561	0.821148	0.836575	-7.40224	cg19743168
-0.238491	0.860127	-5.13081	1.11704e-06	2.32993e-06	4.53074	cg09499715
-0.0864443	0.16493	-1.5938	0.113598	0.130632	-6.16512	cg00963378
-0.143292	0.191915	-4.95574	2.37248e-06	4.74955e-06	3.80056	cg17701168
-0.176804	0.393055	-4.21781	4.79811e-05	8.14583e-05	0.906788	cg04749549
-0.236635	0.562502	-5.37214	3.84696e-07	8.48697e-07	5.56627	cg13730618
-0.331574	0.743056	-8.3078	1.6695e-13	8.41316e-13	19.9664	cg19766489
-0.476656	0.753894	-13.7712	1.61948e-26	6.17083e-25	49.7155	cg09561138
-0.142822	0.167818	-4.85555	3.63079e-06	7.1019e-06	3.38899	cg05958702
-0.408589	0.619792	-10.4591	1.29299e-18	1.32799e-17	31.6323	cg20171999
0.0749522	0.759626	2.17144	0.0318534	0.0388795	-5.10439	cg00864012
-0.229123	0.64581	-4.63436	9.13255e-06	1.69737e-05	2.49916	cg24680758
-0.075963	0.802753	-2.06226	0.0413302	0.0498637	-5.32828	cg03363478
-0.350562	0.618226	-8.45712	7.48887e-14	3.95912e-13	20.7595	cg12942161
-0.145508	0.430568	-4.238	4.43354e-05	7.56171e-05	0.982199	cg01057552
-0.1943	0.730992	-4.09587	7.64882e-05	0.000126581	0.461547	cg27198899
-0.326772	0.537982	-8.49739	6.02959e-14	3.23369e-13	20.9739	cg19162496
-0.148468	0.735639	-3.01119	0.00317048	0.00431206	-3.03629	cg22073152
-0.140831	0.360531	-3.3866	0.000955931	0.00138028	-1.92461	cg02605461
0.188975	0.760007	5.77687	6.04184e-08	1.46984e-07	7.37022	cg14166189
-0.158299	0.27279	-4.75735	5.48147e-06	1.04819e-05	2.99113	cg01034737
-0.234894	0.64883	-5.29033	5.53879e-07	1.19958e-06	5.21188	cg19746186
-0.00421334	0.533805	-0.104055	0.917299	0.925162	-7.42258	cg24463066
-0.259714	0.316003	-5.71861	7.94735e-08	1.90412e-07	7.10297	cg26878949
0.0937179	0.571612	2.03463	0.0440802	0.0529914	-5.38323	cg14161821
-0.203827	0.47639	-5.7335	7.41385e-08	1.78324e-07	7.17074	cg20417869
-0.193316	0.454954	-3.86835	0.000178176	0.000281589	-0.342619	cg09869811
-0.0353264	0.54922	-0.70196	0.484057	0.51322	-7.18097	cg18527574
-0.458323	0.7071	-13.0733	7.15072e-25	2.00974e-23	45.9498	cg02898239
-0.16731	0.166138	-5.62291	1.2307e-07	2.88634e-07	6.67595	cg05726432
-0.11154	0.367116	-3.04147	0.00288897	0.0039477	-2.95074	cg14439629
-0.242689	0.372653	-5.04745	1.60374e-06	3.27774e-06	4.1801	cg03655683
-0.156743	0.29769	-3.84213	0.000196003	0.000308249	-0.433008	cg01146614
-0.169267	0.386961	-4.89603	3.062e-06	6.04754e-06	3.55384	cg20335206
-0.0775183	0.543285	-1.94918	0.0535954	0.0638359	-5.5488	cg19256331
-0.157405	0.769543	-3.11256	0.00231634	0.00320044	-2.747	cg08310519
-0.196459	0.656476	-5.20568	8.04919e-07	1.70906e-06	4.84877	cg03664391
-0.000642284	0.577499	-0.0168473	0.986586	0.987926	-7.42788	cg14582057
-0.214529	0.504619	-5.23073	7.20861e-07	1.53934e-06	4.95588	cg15003833
-0.303544	0.550055	-6.90611	2.50495e-10	8.16678e-10	12.7496	cg24049468
-0.176132	0.753252	-3.83896	0.000198265	0.000311648	-0.443882	cg19393323
-0.413583	0.743191	-10.8974	1.14235e-19	1.36971e-18	34.042	cg22400548
-0.313868	0.609027	-7.92587	1.27603e-12	5.70076e-12	17.9559	cg10943921
-0.367141	0.692749	-9.14241	1.82029e-15	1.1993e-14	24.4403	cg06870073
-0.312144	0.438633	-8.1998	2.97477e-13	1.4466e-12	19.3951	cg25214310
-0.242556	0.622322	-5.63327	1.17768e-07	2.76808e-07	6.71926	cg23501051
-0.196878	0.727722	-4.09422	7.69685e-05	0.000127332	0.455579	cg23331010
-0.385204	0.816474	-8.8547	8.72601e-15	5.23392e-14	22.8876	cg12422539
-0.116571	0.189364	-3.82282	0.000210004	0.000328991	-0.498558	cg07968031
-0.135514	0.168124	-4.35587	2.7955e-05	4.89425e-05	1.42373	cg04768501
-0.311976	0.546252	-8.88308	7.44542e-15	4.50614e-14	23.0446	cg23345697
-0.45272	0.700064	-12.704	5.40218e-24	1.30114e-22	43.9396	cg19474833
-0.369115	0.57697	-9.68998	9.03204e-17	7.10472e-16	27.4181	cg24333145
-0.224294	0.334295	-6.89614	2.61642e-10	8.50778e-10	12.7063	cg07382842
0.160281	0.659117	3.80454	0.000224539	0.000350432	-0.561742	cg02033666
-0.00116863	0.456758	-0.0248702	0.9802	0.98222	-7.42771	cg06233376
-0.343488	0.621102	-8.11728	4.61935e-13	2.18799e-12	18.96	cg11997536
-0.440989	0.615506	-11.6479	1.8003e-21	2.86753e-20	38.1656	cg15930041
-0.445834	0.524062	-12.1265	1.28804e-22	2.47199e-21	40.7869	cg13867630
0.11365	0.679411	2.6494	0.00914361	0.0118184	-4.00066	cg22365276
-0.177881	0.756823	-4.01856	0.000102319	0.000166573	0.18436	cg04633409
0.0717425	0.778181	2.07476	0.0401328	0.0484827	-5.30317	cg05979766
-0.065176	0.770307	-1.60746	0.110569	0.127336	-6.14362	cg20869844
-0.374507	0.650856	-10.0203	1.46166e-17	1.28284e-16	29.225	cg23033749
0.0032468	0.659677	0.0756	0.939863	0.94572	-7.42515	cg03600259
-0.202647	0.209556	-7.86852	1.71033e-12	7.51079e-12	17.6659	cg26855219
-0.178943	0.222219	-5.46621	2.51235e-07	5.66781e-07	5.98058	cg14019050
-0.148707	0.149091	-4.45148	1.91222e-05	3.41561e-05	1.78809	cg24655135
-0.255422	0.696546	-5.70738	8.37072e-08	2.00078e-07	7.05232	cg02074078
-0.18462	0.747712	-4.15131	6.19455e-05	0.000103651	0.662747	cg02112027
-0.0500557	0.422401	-1.03603	0.302262	0.3302	-6.89116	cg18109033
-0.141606	0.155418	-4.55968	1.23642e-05	2.25939e-05	2.20724	cg22025263
-0.376132	0.641257	-9.57984	1.65546e-16	1.25531e-15	26.8171	cg20498637
-0.213937	0.23147	-7.653	5.31574e-12	2.17839e-11	16.5462	cg27541604
-0.0772914	0.571979	-1.56447	0.120328	0.137963	-6.21072	cg00177239
-0.236367	0.24343	-5.19937	8.27539e-07	1.75456e-06	4.82186	cg10343367
-0.279386	0.39243	-7.40039	1.9993e-11	7.56e-11	15.2398	cg25003907
-0.149123	0.625716	-3.08668	0.00251135	0.00345746	-2.82163	cg10740880
-0.139112	0.78623	-2.92823	0.00407663	0.00547459	-3.26693	cg25052156
-0.205392	0.759333	-4.36866	2.66179e-05	4.6707e-05	1.47095	cg17778101
-0.331078	0.771937	-7.79558	2.53805e-12	1.08863e-11	17.2767	cg14575854
-0.0205437	0.647403	-0.549504	0.583676	0.610784	-7.27651	cg02292206
-0.237015	0.517048	-5.06937	1.45876e-06	2.99748e-06	4.27193	cg17499358
-0.156581	0.603823	-3.51186	0.000626909	0.000926128	-1.52961	cg07592830
-0.0204808	0.277766	-0.553081	0.581232	0.608451	-7.27453	cg00155879
0.0345475	0.769739	0.952932	0.34253	0.371373	-6.97351	cg20629315
0.133193	0.62877	3.80507	0.000224041	0.0003497	-0.559705	cg06439603
-0.199482	0.741801	-5.01404	1.85211e-06	3.75725e-06	4.0406	cg16879452
-0.439381	0.722196	-11.9791	2.89932e-22	5.26871e-21	39.9804	cg09954189
-0.177089	0.67653	-3.99732	0.000110764	0.000179578	0.108897	cg26821758
-0.046717	0.475516	-1.03855	0.301093	0.329011	-6.88856	cg01261939
-0.485502	0.741882	-14.5943	1.944e-28	1.0808e-26	54.1119	cg17445213
-0.393532	0.51561	-10.0592	1.17956e-17	1.04852e-16	29.4378	cg01103827
-0.189331	0.756001	-4.13826	6.51083e-05	0.000108653	0.615213	cg20463808
-0.164381	0.753929	-3.24334	0.00152836	0.00215531	-2.3618	cg05977696
0.191786	0.233248	3.91418	0.00015066	0.000240386	-0.183458	cg03805618
-0.373834	0.727751	-10.0882	1.00473e-17	9.01515e-17	29.597	cg01082299
-0.341611	0.767014	-8.44384	8.04375e-14	4.23489e-13	20.6888	cg20030218
-0.0971179	0.167743	-3.02134	0.0030722	0.0041858	-3.00745	cg24641522
-0.116204	0.640571	-2.75453	0.00678868	0.00890105	-3.73159	cg06572713
-0.160773	0.231659	-5.42268	3.05711e-07	6.82612e-07	5.78954	cg17072368
-0.21961	0.618733	-4.76104	5.40865e-06	1.03516e-05	3.00431	cg15829467
-0.180904	0.412999	-4.97615	2.17916e-06	4.38137e-06	3.88312	cg27157619
-0.30963	0.69393	-7.02161	1.39569e-10	4.70817e-10	13.3253	cg25208677
-0.316163	0.533569	-7.66236	5.10887e-12	2.09908e-11	16.586	cg03975755
-0.14588	0.658426	-2.94007	0.00393421	0.00529207	-3.23436	cg17439694
-0.446443	0.661419	-13.0375	8.54695e-25	2.37656e-23	45.7721	cg11125249
-0.280407	0.511455	-5.874	3.85273e-08	9.58509e-08	7.81014	cg18064171
0.109696	0.844928	3.12844	0.00220337	0.00305133	-2.70084	cg02156870
-0.229625	0.334626	-5.73447	7.3845e-08	1.77652e-07	7.17467	cg01721754
-0.238	0.57794	-6.18013	8.99755e-09	2.41395e-08	9.23327	cg08698159
-0.244346	0.793371	-5.39411	3.48641e-07	7.73438e-07	5.66201	cg03704006
-0.287192	0.518364	-6.84991	3.32499e-10	1.06551e-09	12.4711	cg05409693
0.015682	0.594746	0.336437	0.737126	0.757738	-7.37118	cg08301525
-0.168573	0.245183	-5.56413	1.61054e-07	3.72353e-07	6.41373	cg18786171
0.0991685	0.709768	2.69373	0.0080727	0.0105001	-3.88833	cg21455600
-0.319378	0.617818	-7.89006	1.54201e-12	6.81198e-12	17.7688	cg19844283
-0.274963	0.507203	-8.95753	4.91504e-15	3.0495e-14	23.4554	cg05185021
-0.286458	0.622185	-7.09295	9.70718e-11	3.34247e-10	13.6828	cg04697265
-0.150421	0.261195	-4.06498	8.59564e-05	0.0001413	0.350309	cg22402803
-0.487994	0.806256	-14.4142	5.07601e-28	2.58317e-26	53.1578	cg13274978
-0.214734	0.216584	-7.23392	4.68078e-11	1.68423e-10	14.4008	cg14584815
-0.365241	0.682432	-9.80471	4.80156e-17	3.92353e-16	28.0449	cg21212505
-0.427125	0.620512	-11.8583	5.63959e-22	9.75509e-21	39.3192	cg24367967
-0.300292	0.427519	-7.27366	3.84582e-11	1.39907e-10	14.5949	cg10585948
-0.246765	0.70945	-5.06866	1.46324e-06	3.00595e-06	4.26896	cg26609236
-0.368748	0.717841	-8.52193	5.28276e-14	2.8582e-13	21.1048	cg03212131
-0.0295797	0.721834	-0.81197	0.418408	0.447993	-7.09769	cg26725552
-0.123132	0.688408	-3.16596	0.0019575	0.00272752	-2.59133	cg00886780
-0.385859	0.745354	-10.9528	8.35166e-20	1.02379e-18	34.3529	cg12476754
-0.09954	0.580788	-2.1202	0.0360385	0.0437466	-5.21083	cg03984405
-0.252107	0.516793	-6.14414	1.06949e-08	2.84304e-08	9.064	cg01864699
-0.285529	0.652379	-6.23582	6.87964e-09	1.87104e-08	9.49624	cg09145629
-0.306615	0.705197	-8.41829	9.22776e-14	4.81886e-13	20.5529	cg14114043
-0.0395242	0.714627	-1.00833	0.315317	0.34352	-6.91937	cg22514682
-0.197708	0.193089	-6.42873	2.67751e-09	7.65519e-09	10.4212	cg26684174
-0.198135	0.725833	-4.4716	1.76701e-05	3.16924e-05	1.86419	cg02965295
-0.484085	0.770471	-14.3169	8.52158e-28	4.15947e-26	52.6427	cg22969763
-0.377638	0.769105	-9.79235	5.13983e-17	4.17962e-16	27.9773	cg02333298
-0.194811	0.271566	-4.60407	1.03377e-05	1.90771e-05	2.37978	cg19803052
-0.311945	0.694166	-7.39432	2.06313e-11	7.78356e-11	15.2089	cg12001078
-0.00287629	0.741347	-0.0700055	0.944305	0.949812	-7.42556	cg01210113
-0.207991	0.194958	-7.16962	6.5107e-11	2.29693e-10	14.0757	cg24384918
-0.201298	0.511635	-5.37789	3.74933e-07	8.28227e-07	5.59127	cg13877631
-0.25944	0.645162	-5.65025	1.08934e-07	2.57049e-07	6.79531	cg04583339
-0.0361863	0.617254	-0.96829	0.334837	0.363513	-6.9588	cg00622799
-0.0761404	0.725517	-1.90694	0.0589066	0.0698674	-5.62817	cg05897030
0.0946595	0.636269	2.11726	0.036292	0.0440403	-5.21685	cg06234378
-0.145818	0.431317	-3.56555	0.000521505	0.000778299	-1.35673	cg03381209
-0.227384	0.700317	-5.19153	8.56518e-07	1.81275e-06	4.78845	cg09947611
-0.182614	0.225401	-6.22799	7.10962e-09	1.93004e-08	9.46359	cg20474675
-0.301787	0.56598	-7.23701	4.64339e-11	1.67108e-10	14.4092	cg27543571
-0.31185	0.856939	-8.7226	1.78528e-14	1.02769e-13	22.1787	cg16087093
0.178213	0.627586	4.54178	1.33179e-05	2.42464e-05	2.13601	cg16430687
-0.00109301	0.169521	-0.0217757	0.982663	0.984459	-7.42778	cg02368058
-0.107436	0.659146	-2.59045	0.0107661	0.0138139	-4.14745	cg18127922
-0.263701	0.559113	-5.78029	5.96925e-08	1.45297e-07	7.3824	cg14214856
-0.261996	0.75489	-5.59467	1.40557e-07	3.27347e-07	6.54677	cg04992852
-0.471434	0.671789	-14.8307	5.5586e-29	3.45009e-27	55.3565	cg19477706
-0.132496	0.284519	-3.49456	0.00066495	0.000979468	-1.58487	cg13084536
-0.174171	0.631558	-4.98161	2.12699e-06	4.28285e-06	3.90648	cg19583880
-0.387723	0.737909	-10.4045	1.74911e-18	1.76394e-17	31.3323	cg10224795
-0.29373	0.620975	-6.27928	5.57517e-09	1.53317e-08	9.7023	cg04116155
-0.0629382	0.749593	-1.701	0.0915204	0.106321	-5.9916	cg00674004
-0.212493	0.646777	-4.60007	1.05079e-05	1.93735e-05	2.36406	cg23877380
-0.18464	0.83274	-3.55917	0.000533085	0.000794505	-1.37737	cg26676129
-0.172032	0.481183	-3.44267	0.000792469	0.00115582	-1.74924	cg10440011
-0.0792837	0.171795	-1.55513	0.122535	0.140366	-6.22506	cg00210473
-0.258132	0.39329	-7.77116	2.85805e-12	1.21673e-11	17.1588	cg07596401
0.0720688	0.561822	1.58784	0.114941	0.132093	-6.17445	cg01230325
-0.192608	0.733834	-4.17732	5.60727e-05	9.43493e-05	0.757865	cg17971168
-0.182007	0.709619	-4.04864	9.14096e-05	0.000149761	0.291711	cg00864618
-0.379175	0.818168	-10.0844	1.02588e-17	9.19159e-17	29.5763	cg23692193
-0.138929	0.206241	-4.32813	3.118e-05	5.42668e-05	1.3191	cg01535453
-0.131277	0.666998	-2.40049	0.0179019	0.0224405	-4.60028	cg10687087
-0.405679	0.72768	-10.8442	1.53418e-19	1.80741e-18	33.7491	cg03679394
0.0492258	0.366197	1.14106	0.256104	0.282307	-6.7774	cg09986736
0.0710124	0.678541	1.95438	0.0529701	0.0631222	-5.53891	cg25618916
-0.166949	0.221631	-5.4199	3.09565e-07	6.90722e-07	5.77735	cg07464859
0.0284807	0.399709	0.648151	0.518119	0.546978	-7.21733	cg21784940
-0.228089	0.563867	-5.36021	4.05778e-07	8.92486e-07	5.51438	cg23422763
-0.455635	0.702988	-13.5184	6.21418e-26	2.10429e-24	48.378	cg23815320
-0.12735	0.465334	-3.08008	0.00256352	0.0035258	-2.8406	cg14118226
-0.52623	0.787275	-19.0358	3.54407e-38	1.88986e-35	76.3846	cg02629470
-0.224895	0.197439	-8.55001	4.48205e-14	2.45213e-13	21.2668	cg07704554
-0.361941	0.742967	-8.98817	4.22198e-15	2.64331e-14	23.6067	cg19000612
-0.00435366	0.658318	-0.107494	0.914575	0.922791	-7.42221	cg23346945
-0.170477	0.763378	-3.39543	0.000928239	0.00134241	-1.89714	cg00063006
-0.0794699	0.441585	-1.47331	0.143273	0.162858	-6.34722	cg24398379
-0.200086	0.211216	-7.7848	2.66e-12	1.13754e-11	17.2297	cg25015662
-0.2322	0.67415	-5.35309	4.18887e-07	9.1983e-07	5.48345	cg16179619
-0.29619	0.617217	-9.31504	6.96355e-16	4.85466e-15	25.3919	cg19760410
-0.144399	0.682381	-2.92464	0.00412075	0.00553061	-3.27678	cg24410690
-0.333883	0.64346	-8.86706	8.15928e-15	4.91092e-14	22.9541	cg20500540
-0.172274	0.428464	-4.61481	9.8938e-06	1.83001e-05	2.42205	cg20058542
0.0366928	0.613825	0.76258	0.447203	0.476724	-7.13656	cg03170625
-0.322193	0.555265	-7.99057	9.05787e-13	4.1279e-12	18.2945	cg00738772
-0.000969904	0.15152	-0.0176912	0.985914	0.987338	-7.42786	cg05857941
-0.181204	0.451463	-4.20614	5.01892e-05	8.49829e-05	0.86378	cg25165199
-0.1939	0.668326	-5.35265	4.19711e-07	9.21477e-07	5.48154	cg24500630
-0.176762	0.442801	-3.36292	0.00103404	0.00148707	-1.99795	cg16372632
0.0330729	0.780701	0.741393	0.459896	0.489293	-7.1525	cg03651054
-0.493773	0.797096	-15.2421	6.38476e-30	4.77937e-28	57.5076	cg01365152
0.0490861	0.530445	1.20866	0.229157	0.254176	-6.6985	cg11736544
-0.0789658	0.753048	-2.27094	0.0249226	0.0307813	-4.89108	cg09278098
-0.362434	0.712952	-9.2115	1.24779e-15	8.39793e-15	24.8146	cg21711214
0.133298	0.708268	3.90296	0.000156871	0.00024974	-0.221951	cg11143671
-0.355665	0.786423	-7.96999	1.01018e-12	4.57505e-12	18.1867	cg21146652
-0.192172	0.182071	-5.1002	1.27622e-06	2.64155e-06	4.40154	cg27328431
-0.0033873	0.729206	-0.0836685	0.933459	0.939826	-7.4245	cg13309012
-0.125465	0.26888	-2.51338	0.013277	0.0168764	-4.33492	cg02192673
-0.0302174	0.306637	-0.675935	0.500376	0.529441	-7.19891	cg15887709
-0.323216	0.68913	-8.3774	1.14944e-13	5.92609e-13	20.3356	cg25018049
0.0792926	0.619803	1.59656	0.112982	0.129962	-6.1608	cg14290576
-0.213655	0.725119	-4.67197	7.82434e-06	1.46715e-05	2.64815	cg24290546
-0.192133	0.213127	-6.42994	2.66173e-09	7.61359e-09	10.427	cg13667782
-0.122939	0.27547	-2.23625	0.0271744	0.0334192	-4.96648	cg03897860
-0.093648	0.55317	-2.01853	0.0457538	0.0549074	-5.41493	cg05786698
-0.324876	0.770853	-8.5248	5.20166e-14	2.81678e-13	21.1201	cg15094236
-0.212147	0.702222	-4.58044	1.13833e-05	2.08985e-05	2.28703	cg09717352
-0.14872	0.590681	-3.21312	0.00168427	0.00236365	-2.45198	cg03760308
-0.202096	0.47966	-4.80374	4.52441e-06	8.74073e-06	3.17667	cg07714420
-0.162717	0.521086	-3.64455	0.000396368	0.000599865	-1.0985	cg18675735
-0.103873	0.766597	-2.57026	0.0113788	0.0145614	-4.19705	cg19701828
-0.337906	0.753965	-7.81345	2.31009e-12	9.96496e-12	17.3696	cg09565111
-0.358762	0.736468	-8.51064	5.61403e-14	3.02456e-13	21.0446	cg25303831
-0.292478	0.472555	-7.80934	2.36065e-12	1.01729e-11	17.3482	cg10217713
-0.232433	0.274	-7.21429	5.17754e-11	1.85129e-10	14.3014	cg02454476
-0.102594	0.762832	-2.97505	0.00353877	0.00478774	-3.1373	cg12188416
0.10418	0.817217	3.01521	0.003131	0.00426142	-3.02484	cg02190353
-0.12352	0.16488	-2.55857	0.0117478	0.0150117	-4.22562	cg16695483
-0.158749	0.662212	-3.52945	0.00059034	0.000875286	-1.47319	cg13612936
0.0482942	0.64903	1.23495	0.219248	0.24378	-6.66662	cg21105787
-0.070657	0.175062	-1.47778	0.142075	0.161556	-6.34072	cg08857729
-0.177943	0.634405	-3.71225	0.000312278	0.000478561	-0.873587	cg05143012
-0.199524	0.648737	-4.18831	5.37545e-05	9.06594e-05	0.798199	cg19241279
-0.052792	0.477912	-1.15512	0.250326	0.276316	-6.76136	cg22828383
-0.0507353	0.619543	-1.18644	0.237779	0.263193	-6.72493	cg27303733
-0.226721	0.724738	-5.71432	8.10636e-08	1.94058e-07	7.08364	cg01765930
-0.0521835	0.288728	-1.06947	0.286994	0.314439	-6.85611	cg11005552
-0.117503	0.296268	-2.59913	0.010512	0.0135028	-4.12602	cg12303318
-0.071774	0.717922	-1.52789	0.129158	0.147581	-6.26644	cg12462883
0.0172644	0.688218	0.464332	0.643247	0.668117	-7.3198	cg27103130
-0.195282	0.663452	-5.01448	1.84862e-06	3.75079e-06	4.04243	cg22886896
-0.533242	0.773215	-19.5284	3.42553e-39	2.3767e-36	78.7015	cg25016420
-0.317263	0.666319	-7.1268	8.16693e-11	2.84121e-10	13.8529	cg19108736
-0.102793	0.241553	-2.28404	0.0241184	0.0298323	-4.86238	cg11446774
-0.431913	0.726089	-12.101	1.4775e-22	2.81006e-21	40.6504	cg22186223
0.00773106	0.453277	0.18166	0.856154	0.868963	-7.41144	cg21092790
-0.290054	0.675689	-6.55302	1.46085e-09	4.31821e-09	11.0164	cg17552295
-0.267174	0.467243	-7.1882	5.96516e-11	2.11567e-10	14.1624	cg01965939
-0.375517	0.75527	-11.267	1.43781e-20	1.98259e-19	36.1	cg06075652
-0.00852988	0.427062	-0.221484	0.82509	0.840215	-7.40338	cg11251234
-0.170783	0.699279	-3.72415	0.000299374	0.000459924	-0.833737	cg05409419
-0.205458	0.635458	-5.13138	1.11427e-06	2.32478e-06	4.53315	cg12386061
-0.128667	0.278719	-2.59356	0.0106746	0.0137009	-4.13979	cg27517681
0.11012	0.740617	3.2377	0.00155566	0.00219197	-2.37836	cg02806012
-0.401713	0.723376	-9.7544	6.33515e-17	5.08905e-16	27.7699	cg25459623
0.0212598	0.77877	0.56942	0.57013	0.597713	-7.26534	cg06188083
0.0523021	0.744207	1.23034	0.220965	0.245565	-6.67227	cg12387205
-0.416321	0.634392	-11.2006	2.13416e-20	2.86744e-19	35.7085	cg07140497
-0.241254	0.876117	-5.13727	1.08604e-06	2.26898e-06	4.55805	cg03329755
0.111687	0.85906	3.05304	0.0027876	0.00381643	-2.91785	cg00863893
-0.404884	0.633714	-10.4764	1.17473e-18	1.21419e-17	31.7275	cg17017746
-0.492386	0.777917	-15.5039	1.62643e-30	1.38946e-28	58.8668	cg09976845
-0.225054	0.702314	-5.76241	6.48667e-08	1.57154e-07	7.30123	cg24263283
-0.207252	0.219006	-6.59508	1.17954e-09	3.52671e-09	11.226	cg04599922
-0.268908	0.429203	-5.59123	1.42785e-07	3.32231e-07	6.53144	cg18032164
-0.23799	0.6034	-6.03374	1.81188e-08	4.68554e-08	8.54792	cg01541867
-0.286233	0.585792	-5.78835	5.74936e-08	1.40133e-07	7.41905	cg04265332
-0.388473	0.687568	-9.84588	3.82663e-17	3.17315e-16	28.27	cg10484756
0.110718	0.430119	2.29702	0.0233424	0.0289092	-4.83376	cg07125771
0.0569201	0.763751	1.68232	0.0950897	0.110274	-6.02261	cg26843750
-0.185092	0.196176	-5.12423	1.14954e-06	2.39394e-06	4.50292	cg18655384
-0.189004	0.174583	-7.0871	9.92769e-11	3.41436e-10	13.6601	cg06830500
-0.0420451	0.326773	-0.840432	0.402329	0.431878	-7.0742	cg01785568
-0.0393911	0.715376	-1.18874	0.236871	0.262249	-6.72222	cg27149973
-0.0107273	0.815	-0.230402	0.81817	0.833844	-7.40136	cg25405821
-0.31529	0.734951	-7.98349	9.40431e-13	4.27713e-12	18.2574	cg22829706
-0.25684	0.76383	-5.84919	4.3278e-08	1.07052e-07	7.69651	cg23244053
-0.174111	0.226431	-5.93193	2.92181e-08	7.37998e-08	8.08012	cg06143732
-0.221901	0.353939	-6.86867	3.00518e-10	9.68909e-10	12.57	cg24854681
-0.387727	0.653208	-10.5316	8.65334e-19	9.1199e-18	32.0311	cg26739849
0.00851979	0.608274	0.196577	0.84449	0.858125	-7.40861	cg07438246
-0.228148	0.300185	-6.59518	1.182e-09	3.53363e-09	11.2241	cg08040395
-0.44372	0.734935	-12.5136	1.5278e-23	3.4039e-22	42.906	cg24806812
-0.374485	0.564297	-8.81284	1.09525e-14	6.49388e-14	22.6625	cg17124408
-0.35816	0.473133	-9.49149	2.68996e-16	1.9807e-15	26.3357	cg19475241
-0.0371969	0.357135	-1.04453	0.298327	0.326171	-6.88235	cg05149586
-0.1634	0.607022	-3.70805	0.000316967	0.000485364	-0.887657	cg10522358
-0.192067	0.204737	-5.80652	5.26223e-08	1.28868e-07	7.50514	cg26084141
0.14085	0.764733	3.68885	0.000339227	0.000517375	-0.951718	cg21413492
-0.123283	0.145158	-4.31385	3.2976e-05	5.7201e-05	1.26545	cg22962123
-0.286751	0.481542	-7.36566	2.39276e-11	8.95221e-11	15.0627	cg26648103
-0.151779	0.179197	-4.14944	6.23895e-05	0.000104346	0.655929	cg15050390
-0.378178	0.563463	-9.6954	8.76678e-17	6.91086e-16	27.4476	cg16446288
-0.109944	0.271975	-2.08547	0.0391352	0.0473256	-5.28159	cg15829088
-0.0691114	0.780926	-1.92256	0.0568938	0.0675908	-5.59902	cg27292547
0.0404147	0.780689	1.12914	0.261081	0.287467	-6.79086	cg07598385
0.00699881	0.775759	0.197117	0.844068	0.857749	-7.4085	cg05369623
-0.199044	0.283503	-5.85126	4.27123e-08	1.05732e-07	7.70903	cg27051683
-0.118028	0.276662	-3.16088	0.00198928	0.00276931	-2.60624	cg17063929
-0.181939	0.356536	-4.44573	1.95978e-05	3.4959e-05	1.76474	cg16706240
-0.302636	0.677906	-7.02389	1.3796e-10	4.65692e-10	13.3367	cg25064910
0.112685	0.570606	2.54036	0.0123439	0.0157378	-4.26988	cg04117530
0.0422362	0.258249	1.02368	0.308036	0.336105	-6.90383	cg02532725
-0.0456759	0.770532	-1.12385	0.263307	0.28978	-6.79677	cg27307183
-0.34691	0.611007	-8.91189	6.39472e-15	3.90647e-14	23.1955	cg07651914
-0.430227	0.81363	-11.4243	6.19169e-21	9.02848e-20	36.9381	cg26656452
-0.310317	0.643856	-7.75126	3.20447e-12	1.35461e-11	17.0464	cg04885642
-0.243787	0.26742	-5.77417	6.14172e-08	1.49256e-07	7.35459	cg03826642
-0.177701	0.672414	-3.95831	0.000128033	0.00020606	-0.0288736	cg10818657
-0.319104	0.5178	-7.51707	1.0909e-11	4.27971e-11	15.8374	cg03359540
-0.0697869	0.161328	-2.08099	0.0395466	0.0478013	-5.2906	cg17974684
-0.446593	0.746656	-12.7684	3.76757e-24	9.31412e-23	44.2976	cg06804411
-0.134813	0.266686	-2.4754	0.0146973	0.0185953	-4.42543	cg26893861
-0.083113	0.411476	-1.78427	0.0768938	0.0900717	-5.84938	cg26121931
-0.174822	0.453322	-3.38505	0.00096086	0.00138696	-1.92941	cg03760483
-0.0820042	0.647341	-1.50628	0.134609	0.153486	-6.29876	cg04107994
-0.424668	0.753684	-10.7131	3.16871e-19	3.55768e-18	33.0287	cg07618581
-0.167536	0.182071	-5.27194	5.99216e-07	1.29246e-06	5.1351	cg27659903
-0.272729	0.719709	-6.01724	1.9596e-08	5.04822e-08	8.47122	cg23049448
-0.203178	0.691283	-4.73287	6.0813e-06	1.15633e-05	2.89119	cg04625905
-0.141313	0.160896	-4.16262	5.92543e-05	9.94026e-05	0.704965	cg14212504
-0.215174	0.328582	-4.69326	7.1662e-06	1.3502e-05	2.73285	cg08251815
-0.317316	0.707652	-7.67493	4.78327e-12	1.97411e-11	16.651	cg21856670
-0.419599	0.560621	-11.1896	2.26738e-20	3.03195e-19	35.6484	cg14591460
-0.287767	0.452033	-7.91134	1.37798e-12	6.12499e-12	17.8799	cg13849525
0.191295	0.73435	5.63699	1.15407e-07	2.71501e-07	6.73869	cg02613827
-0.202652	0.371385	-4.59203	1.08584e-05	1.99855e-05	2.33248	cg16286597
-0.296436	0.671955	-7.36816	2.36206e-11	8.84338e-11	15.0754	cg17893459
0.00276953	0.234715	0.067653	0.946174	0.95144	-7.42572	cg00054774
-0.348445	0.566825	-8.91334	6.34457e-15	3.87846e-14	23.2033	cg16166230
-0.0909379	0.75499	-2.0372	0.0438186	0.0527024	-5.37816	cg21205663
-0.491038	0.73862	-15.1238	1.18746e-29	8.43073e-28	56.8909	cg03803474
-0.136728	0.189154	-4.6152	9.86008e-06	1.82418e-05	2.42508	cg12426612
-0.166006	0.33826	-3.7547	0.000268501	0.000415027	-0.730892	cg12372106
0.160584	0.789136	4.66749	7.96031e-06	1.49127e-05	2.63137	cg04842880
-0.386859	0.646553	-9.61738	1.3467e-16	1.03375e-15	27.0219	cg24291747
-0.110012	0.369881	-2.76692	0.00655093	0.00860524	-3.69926	cg00462700
-0.172379	0.186371	-5.82117	4.91423e-08	1.20808e-07	7.57198	cg16646298
0.0260721	0.83571	0.537369	0.592003	0.618819	-7.28312	cg01416043
-0.120457	0.573176	-3.29601	0.00128829	0.00183165	-2.20288	cg17932802
-0.232174	0.671197	-5.88832	3.60227e-08	8.99221e-08	7.87584	cg00128517
-0.163768	0.738734	-3.61307	0.000442373	0.000665822	-1.20193	cg16439360
-0.357352	0.688802	-8.69095	2.12035e-14	1.20907e-13	22.0084	cg01659279
-0.497838	0.779894	-16.1259	6.51438e-32	7.75658e-30	62.0643	cg14198768
-0.36371	0.672111	-8.55817	4.34505e-14	2.38125e-13	21.2982	cg12621044
-0.351529	0.778522	-8.44389	8.04144e-14	4.2339e-13	20.689	cg24659858
-0.0684902	0.7232	-1.27045	0.20637	0.230158	-6.62252	cg08818829
-0.171804	0.755294	-3.58282	0.000491317	0.000735514	-1.30066	cg26697065
0.139405	0.758745	3.14079	0.00211968	0.00294097	-2.66499	cg17931227
0.0955001	0.748109	3.21849	0.0016547	0.00232412	-2.43568	cg22900476
-0.279198	0.684241	-6.29631	5.13346e-09	1.41823e-08	9.78322	cg05849676
-0.102958	0.314751	-2.7737	0.00642422	0.00844607	-3.68154	cg17202519
-0.176644	0.187959	-6.31823	4.5916e-09	1.27588e-08	9.89216	cg06884401
-0.19525	0.677293	-3.85176	0.000189268	0.000298163	-0.399872	cg05828191
-0.187854	0.711456	-3.99244	0.000112794	0.000182674	0.0916237	cg14095795
-0.152236	0.267017	-4.08202	8.0604e-05	0.000133018	0.41158	cg19614504
-0.398621	0.621508	-10.5453	8.02494e-19	8.49189e-18	32.1059	cg24298026
-0.374633	0.716467	-9.50955	2.43593e-16	1.8037e-15	26.4341	cg12227210
-0.265972	0.328643	-5.68197	9.41285e-08	2.23693e-07	6.93782	cg24811352
0.088246	0.818124	2.73758	0.00712451	0.00932412	-3.77543	cg03280108
-0.178477	0.666929	-3.73496	0.000288088	0.000443415	-0.797434	cg06562406
-0.353896	0.441779	-8.32509	1.52176e-13	7.70468e-13	20.058	cg08234653
-0.163131	0.673814	-3.6733	0.000358331	0.000545145	-1.0034	cg24705254
-0.363091	0.616325	-10.1394	7.56953e-18	6.91704e-17	29.878	cg13681935
-0.332574	0.678057	-8.50371	5.82758e-14	3.13026e-13	21.0077	cg13737408
-0.170563	0.36391	-3.71295	0.000311505	0.000477443	-0.871246	cg24901042
-0.429225	0.701417	-12.8627	2.1964e-24	5.64812e-23	44.8334	cg02345321
-0.164987	0.684875	-3.7326	0.000290513	0.000446893	-0.805356	cg15279475
-0.15371	0.442602	-4.09911	7.55568e-05	0.000125124	0.47323	cg00509136
-0.192395	0.616734	-4.60784	1.01796e-05	1.88021e-05	2.39463	cg05806717
-0.341595	0.529122	-8.02654	7.48398e-13	3.44853e-12	18.4831	cg11201532
-0.234149	0.40502	-5.58467	1.47133e-07	3.41826e-07	6.5022	cg14789272
-0.294733	0.721309	-6.56011	1.41059e-09	4.17762e-09	11.0507	cg15582726
-0.237203	0.563348	-6.49395	1.9546e-09	5.6837e-09	10.7305	cg16194233
-0.428461	0.716876	-11.6439	1.84055e-21	2.92741e-20	38.1436	cg17587385
-0.349825	0.444361	-8.07054	5.92358e-13	2.76925e-12	18.7142	cg27300957
-0.270555	0.708262	-6.82071	3.85068e-10	1.2244e-09	12.3267	cg26309261
-0.478218	0.787098	-13.8169	1.26631e-26	4.93509e-25	49.9601	cg21167563
0.109205	0.569094	2.60378	0.0103783	0.0133392	-4.11453	cg25980484
-0.223265	0.235035	-7.62094	6.28732e-12	2.55177e-11	16.3805	cg25840926
-0.215475	0.209746	-6.46072	2.28863e-09	6.59699e-09	10.5752	cg13802013
-0.51973	0.725927	-18.6155	2.66508e-37	1.14928e-34	74.3833	cg00736201
-0.189903	0.212738	-4.0729	8.34277e-05	0.000137387	0.378763	cg23245942
-0.0173223	0.508638	-0.496026	0.620778	0.646512	-7.30453	cg16094145
-0.453482	0.74415	-13.3059	1.98029e-25	6.10926e-24	47.2259	cg24092442
-0.109896	0.277241	-2.56778	0.0114564	0.0146545	-4.20314	cg18787548
0.0802304	0.161915	1.47423	0.143026	0.162593	-6.34589	cg01202150
-0.303137	0.54768	-7.56356	8.56241e-12	3.4123e-11	16.0763	cg01187496
-0.356091	0.522154	-7.90177	1.44943e-12	6.42588e-12	17.83	cg09355528
-0.135267	0.738146	-2.71822	0.00753109	0.00983157	-3.82557	cg27531236
-0.396358	0.786493	-9.8336	4.09481e-17	3.37887e-16	28.2028	cg15582506
-0.278225	0.641249	-5.65442	1.06865e-07	2.52376e-07	6.81402	cg11165391
-0.123226	0.520072	-2.61659	0.0100173	0.0128934	-4.08274	cg23610447
0.0551004	0.225852	1.13608	0.258176	0.284468	-6.78304	cg24658517
-0.289893	0.700692	-6.70554	6.85279e-10	2.1071e-09	11.76	cg23757622
-0.349148	0.424281	-8.35326	1.30839e-13	6.69132e-13	20.2075	cg01581757
0.193372	0.184721	4.24536	4.31282e-05	7.36634e-05	1.00876	cg21425842
-0.126426	0.310989	-2.74403	0.00699616	0.00916206	-3.75887	cg24213115
-0.0688989	0.709363	-1.59767	0.112734	0.129694	-6.15905	cg24134261
-0.0860522	0.762498	-2.45168	0.0156509	0.0197491	-4.48129	cg10518264
-0.183228	0.236877	-5.62677	1.20913e-07	2.83835e-07	6.6932	cg07235805
-0.237548	0.422007	-4.98144	2.13034e-06	4.28922e-06	3.90506	cg03990412
-0.265047	0.731877	-5.39434	3.48293e-07	7.72699e-07	5.66298	cg04940582
-0.0236243	0.51389	-0.636165	0.525874	0.554545	-7.22504	cg24529484
-0.132178	0.55385	-2.53821	0.012416	0.0158258	-4.27508	cg18556587
0.117912	0.298809	2.19367	0.0301768	0.0369294	-5.05753	cg04404489
-0.129567	0.219101	-3.85188	0.000188999	0.000297749	-0.398707	cg26876444
-0.181983	0.202988	-5.04112	1.64819e-06	3.36388e-06	4.15361	cg14384803
-0.298402	0.700356	-6.27954	5.56806e-09	1.53134e-08	9.70355	cg11617964
-0.153862	0.173407	-5.08001	1.38963e-06	2.86369e-06	4.31869	cg11374933
-0.444016	0.764784	-12.3263	4.29579e-23	8.83604e-22	41.8785	cg09505233
-0.0352919	0.346464	-0.869675	0.386206	0.415641	-7.04923	cg06633066
-0.226145	0.722263	-4.8637	3.51539e-06	6.88909e-06	3.42049	cg10606620
-0.0762382	0.708722	-1.91584	0.0577521	0.0685554	-5.61158	cg06624527
-0.189782	0.465155	-3.97956	0.000118331	0.00019118	0.0460431	cg09271157
-0.408317	0.590153	-10.7097	3.22952e-19	3.62226e-18	33.0098	cg05334655
-0.145239	0.143429	-4.03585	9.59032e-05	0.000156758	0.24601	cg19256813
-0.111306	0.285229	-3.18733	0.00182863	0.002557	-2.52829	cg01439322
-0.386413	0.751388	-10.5076	9.8835e-19	1.03264e-17	31.8991	cg23929609
-0.41316	0.661494	-11.5964	2.3853e-21	3.72807e-20	37.8858	cg27613976
-0.478968	0.756048	-14.3033	9.14575e-28	4.44663e-26	52.5724	cg14709543
-0.194473	0.76506	-4.2271	4.62888e-05	7.87511e-05	0.941119	cg24628314
-0.110216	0.18715	-3.13209	0.00217831	0.00301815	-2.69026	cg12347792
-0.340898	0.67204	-7.84385	1.96801e-12	8.56983e-12	17.5279	cg26106316
-0.495742	0.835609	-14.9174	3.51779e-29	2.26124e-27	55.8113	cg13393612
-0.209725	0.273969	-6.38651	3.29191e-09	9.31274e-09	10.2185	cg08832596
-0.0124149	0.546922	-0.33632	0.737214	0.75782	-7.37122	cg26274662
-0.311285	0.718058	-8.418	9.24248e-14	4.82604e-13	20.5513	cg12873119
-0.0683847	0.509795	-1.70941	0.0899468	0.104598	-5.97753	cg23996349
-0.407164	0.680429	-10.5037	1.01007e-18	1.054e-17	31.8775	cg16904666
0.0620061	0.534652	1.31749	0.190173	0.213037	-6.5622	cg08710564
-0.192432	0.283114	-6.7431	5.64503e-10	1.75516e-09	11.9501	cg10033675
0.0288281	0.815028	0.656523	0.512738	0.541713	-7.21186	cg14701108
-0.400706	0.737206	-10.4781	1.16351e-18	1.20348e-17	31.7371	cg13226919
-0.147197	0.54349	-3.12083	0.00225706	0.00312211	-2.72305	cg13354523
-0.154641	0.219869	-4.58427	1.11874e-05	2.05605e-05	2.30349	cg03574119
-0.150268	0.730638	-3.24176	0.00153617	0.00216591	-2.36653	cg03136486
-0.218913	0.331968	-4.76244	5.37715e-06	1.02937e-05	3.00995	cg08865099
-0.149381	0.70919	-3.22388	0.00162716	0.00228747	-2.41996	cg16012388
-0.0893617	0.184442	-2.02208	0.0453805	0.0544851	-5.40797	cg03393426
-0.229222	0.683423	-6.27244	5.76314e-09	1.58227e-08	9.6698	cg14509153
-0.156962	0.750146	-3.7402	0.000282758	0.000435719	-0.77979	cg04679902
-0.121258	0.365206	-3.10688	0.00235794	0.00325509	-2.76344	cg03202034
-0.42279	0.720971	-10.3838	1.9611e-18	1.9596e-17	31.2187	cg04047566
-0.101815	0.186711	-2.71637	0.0075709	0.00988056	-3.83033	cg13617591
-0.102965	0.36042	-2.67632	0.00847887	0.0110004	-3.93264	cg16110711
-0.160399	0.212052	-5.95558	2.61313e-08	6.64039e-08	8.1893	cg01643563
-0.1073	0.645554	-2.33776	0.0210469	0.0261885	-4.74293	cg01492523
-0.0377516	0.7925	-0.97436	0.331828	0.360439	-6.95293	cg08543028
-0.434258	0.705633	-11.7037	1.32298e-21	2.15218e-20	38.4717	cg12604169
0.116959	0.721255	3.13852	0.0021349	0.00296134	-2.67161	cg16385758
0.0376094	0.848596	1.09574	0.275371	0.302386	-6.82781	cg12835118
-0.145739	0.166434	-5.4008	3.37298e-07	7.49379e-07	5.69386	cg25737836
-0.234955	0.694373	-5.66814	1.00323e-07	2.37657e-07	6.87564	cg03095364
-0.228164	0.731239	-4.80588	4.48398e-06	8.66701e-06	3.18534	cg15732149
-0.212979	0.540868	-5.30709	5.14149e-07	1.11719e-06	5.28422	cg23754924
-0.171997	0.741339	-3.75335	0.000269801	0.000416912	-0.735456	cg26822602
-0.200286	0.374108	-4.82019	4.22261e-06	8.18958e-06	3.24335	cg02234281
-0.203721	0.739442	-4.53601	1.36325e-05	2.47933e-05	2.11355	cg25039993
-0.418286	0.660366	-12.1583	1.05814e-22	2.06148e-21	40.9817	cg01204982
-0.32928	0.671376	-7.25179	4.30383e-11	1.55611e-10	14.484	cg20906802
-0.302866	0.757454	-7.59509	7.26311e-12	2.92435e-11	16.2387	cg27138600
-0.106862	0.698791	-2.01503	0.0461249	0.055334	-5.4218	cg23833033
-0.148029	0.320165	-3.22042	0.00164531	0.00231201	-2.43026	cg04799722
-0.189834	0.723666	-4.22103	4.73874e-05	8.05124e-05	0.918691	cg12903574
-0.127588	0.19431	-3.88912	0.000164999	0.000261931	-0.269924	cg01025434
-0.189921	0.466094	-5.08041	1.39068e-06	2.86579e-06	4.31826	cg08106393
-0.100297	0.669217	-2.14813	0.033703	0.041033	-5.15311	cg00429497
-0.335689	0.688265	-9.70243	8.34658e-17	6.59744e-16	27.4959	cg21211413
0.00669564	0.813217	0.122283	0.902879	0.912139	-7.42051	cg15347156
-0.101522	0.681535	-2.26373	0.0253782	0.0313133	-4.90687	cg12666221
-0.191476	0.742264	-4.24488	4.32097e-05	7.37935e-05	1.00695	cg06976994
-0.161335	0.363136	-3.96209	0.000126255	0.000203316	-0.0155767	cg05745223
-0.336701	0.754579	-7.80714	2.38823e-12	1.02846e-11	17.3367	cg05380885
-0.45991	0.805161	-12.7857	3.47228e-24	8.61417e-23	44.3791	cg17031631
-0.122743	0.497971	-2.90721	0.00434122	0.00581197	-3.32446	cg18327385
-0.200874	0.198981	-7.18751	5.94023e-11	2.10751e-10	14.166	cg24047736
-0.161604	0.640523	-3.51591	0.000618305	0.000914112	-1.51664	cg21790715
-0.210928	0.439654	-4.77888	5.02042e-06	9.64225e-06	3.07621	cg14121185
-0.123904	0.810476	-2.56291	0.0116096	0.0148422	-4.21503	cg00230120
-0.338532	0.446575	-9.83554	4.00143e-17	3.30676e-16	28.2252	cg20061971
0.00477383	0.17372	0.109907	0.912666	0.92107	-7.42195	cg18202449
-0.204527	0.414932	-6.85011	3.29971e-10	1.05785e-09	12.4781	cg12686920
-0.0713861	0.659236	-1.50911	0.133885	0.152698	-6.29455	cg25513853
0.0306952	0.713985	0.929303	0.354584	0.383624	-6.9957	cg22131172
-0.140894	0.667107	-3.35637	0.00105667	0.0015184	-2.01815	cg17594256
-0.0367677	0.69547	-1.05598	0.293086	0.320763	-6.87038	cg08703055
-0.120496	0.661356	-2.71412	0.0076194	0.00994071	-3.83611	cg25828185
-0.246609	0.666677	-6.2204	7.41103e-09	2.00736e-08	9.42333	cg22705929
-0.186748	0.197292	-3.61872	0.00043376	0.000653403	-1.18342	cg24937727
-0.363931	0.706712	-8.30672	1.67921e-13	8.46036e-13	19.9606	cg22965082
0.0443763	0.691143	1.2794	0.203208	0.226815	-6.6112	cg02351277
-0.238731	0.505058	-6.08728	1.40397e-08	3.6806e-08	8.79755	cg12243582
-0.428219	0.649145	-11.6093	2.22871e-21	3.50043e-20	37.9534	cg16072814
0.0205285	0.66357	0.541385	0.589241	0.616088	-7.28095	cg04571509
-0.470525	0.758617	-14.6898	1.17151e-28	6.83905e-27	54.6154	cg05183671
-0.37606	0.641178	-11.0723	4.23917e-20	5.43474e-19	35.0259	cg23514417
-0.219057	0.564662	-5.75853	6.60456e-08	1.59878e-07	7.28364	cg15282973
0.14925	0.507399	2.81235	0.00574289	0.00758843	-3.57967	cg08046335
-0.0822569	0.227561	-1.95813	0.0525241	0.0626147	-5.53178	cg25664381
-0.329238	0.596899	-8.03556	7.13392e-13	3.29624e-12	18.5305	cg07126637
-0.146671	0.751111	-3.04886	0.00282387	0.00386337	-2.92975	cg11006442
-0.237211	0.693769	-5.42723	3.00449e-07	6.71467e-07	5.80677	cg20118822
-0.174587	0.645709	-3.59602	0.000469365	0.000704374	-1.25767	cg10625686
-0.250109	0.70627	-5.57587	1.53169e-07	3.55135e-07	6.463	cg08524109
-0.38217	0.675795	-8.96936	4.67744e-15	2.91137e-14	23.5052	cg21146428
-0.150874	0.313673	-3.74004	0.000282923	0.000435947	-0.780343	cg17361154
-0.147753	0.255783	-5.10242	1.26081e-06	2.61222e-06	4.41302	cg10488031
-0.121075	0.191299	-4.48126	1.6971e-05	3.04898e-05	1.90274	cg22585954
0.0793339	0.727267	2.2576	0.0257683	0.0317739	-4.9202	cg06303744
-0.155471	0.231802	-3.1708	0.00192771	0.00268774	-2.57713	cg19905445
-0.293214	0.744355	-6.73984	5.77414e-10	1.79356e-09	11.9283	cg18093771
-0.192129	0.447024	-4.34149	2.96275e-05	5.17227e-05	1.36827	cg14611152
-0.16605	0.385044	-4.7278	6.20694e-06	1.17887e-05	2.87138	cg18599996
-0.368767	0.557822	-8.5933	3.59479e-14	1.99154e-13	21.4858	cg05266786
-0.233946	0.276676	-5.43493	2.90217e-07	6.49566e-07	5.8405	cg16264722
-0.105797	0.40928	-2.62193	0.00987012	0.0127142	-4.06944	cg12536891
-0.3278	0.533074	-8.55364	4.45252e-14	2.43773e-13	21.274	cg26624914
-0.203612	0.457253	-4.66349	8.10227e-06	1.51617e-05	2.6145	cg03252829
-0.180686	0.198318	-6.60782	1.10739e-09	3.32111e-09	11.288	cg03918221
-0.188434	0.586963	-4.27317	3.87118e-05	6.65002e-05	1.11213	cg06499262
-0.459383	0.718752	-12.5806	1.06582e-23	2.43296e-22	43.2641	cg23556108
-0.273789	0.623009	-7.29792	3.39422e-11	1.24515e-10	14.718	cg00354542
-0.40501	0.727042	-10.2537	4.02593e-18	3.82515e-17	30.5047	cg01281993
-0.341057	0.788676	-9.00454	3.86174e-15	2.43227e-14	23.6951	cg27447006
-0.160172	0.75565	-3.4287	0.000830547	0.00120871	-1.79316	cg16824024
-0.198575	0.548428	-4.235	4.48951e-05	7.65217e-05	0.970354	cg25447873
-0.240337	0.683837	-5.45641	2.63437e-07	5.92743e-07	5.93475	cg07828233
-0.419256	0.76275	-11.055	4.77552e-20	6.07094e-19	34.9084	cg25941151
-0.0639356	0.468325	-1.22044	0.224678	0.249501	-6.6843	cg24641773
0.332583	0.233116	7.29715	3.40774e-11	1.24965e-10	14.7141	cg11827453
-0.323246	0.573694	-7.63334	5.94703e-12	2.42079e-11	16.436	cg07231911
-0.160481	0.270838	-3.60428	0.000456109	0.000685549	-1.23071	cg24598316
-0.0288432	0.682241	-0.729108	0.467349	0.496679	-7.16153	cg00919591
-0.130471	0.253416	-2.48787	0.0142165	0.0180126	-4.39583	cg19592439
-0.229671	0.238441	-5.15427	1.00836e-06	2.11529e-06	4.63005	cg07750378
-0.176718	0.279026	-4.18776	5.38699e-05	9.08416e-05	0.79615	cg25439632
-0.402379	0.741839	-10.8207	1.74682e-19	2.04144e-18	33.6201	cg09996789
-0.129347	0.649333	-3.55414	0.000542392	0.000807732	-1.39363	cg09792711
0.00545406	0.715947	0.141835	0.887447	0.897903	-7.41791	cg16131748
-0.0238798	0.648802	-0.57889	0.563743	0.591447	-7.25989	cg17365076
-0.178394	0.619949	-3.98114	0.000117639	0.000190124	0.0516188	cg14056187
-0.45615	0.672177	-13.0058	1.03286e-24	2.82681e-23	45.5843	cg07757094
-0.194444	0.789121	-4.29069	3.61553e-05	6.23678e-05	1.17753	cg18359782
-0.266872	0.590491	-6.85946	3.16896e-10	1.01883e-09	12.5183	cg09504452
-0.318357	0.389043	-8.23638	2.44669e-13	1.20463e-12	19.5884	cg18462653
0.0347582	0.744489	0.854563	0.394487	0.423987	-7.06224	cg19450840
-0.0449127	0.567856	-1.35477	0.178019	0.200164	-6.51289	cg26833538
-0.317934	0.648842	-7.92808	1.26115e-12	5.63831e-12	17.9675	cg11903239
-0.190861	0.306362	-4.41616	2.20492e-05	3.90858e-05	1.6516	cg07171527
-0.0366219	0.633517	-0.842734	0.401045	0.430593	-7.07226	cg01901466
-0.264259	0.656337	-5.88376	3.68026e-08	9.17835e-08	7.8549	cg13023621
-0.158229	0.407648	-4.23278	4.52823e-05	7.71499e-05	0.962141	cg16610917
-0.275874	0.685274	-7.28873	3.55877e-11	1.30109e-10	14.6714	cg13625026
-0.388339	0.792953	-9.59656	1.51012e-16	1.15003e-15	26.9083	cg09844399
-0.177882	0.398759	-4.37916	2.55352e-05	4.49224e-05	1.51078	cg07061368
-0.0795988	0.60859	-1.92021	0.057193	0.0679227	-5.60342	cg17993416
-0.173072	0.722737	-3.75088	0.000272188	0.000420372	-0.743783	cg02243157
0.151703	0.691629	3.27416	0.00138325	0.00196031	-2.26906	cg26749414
-0.28058	0.776947	-6.77617	4.81451e-10	1.51014e-09	12.107	cg01132785
0.0759479	0.183076	1.58994	0.114467	0.131581	-6.17118	cg26349976
-0.265738	0.544313	-5.75319	6.7705e-08	1.63643e-07	7.25941	cg01501896
-0.132321	0.385416	-3.6685	0.00036443	0.000554024	-1.01932	cg14548284
0.123668	0.516302	2.74197	0.00703768	0.00921448	-3.76423	cg04334243
0.0933208	0.601853	2.01298	0.046344	0.0555848	-5.42582	cg15080396
-0.361686	0.723153	-8.52648	5.15478e-14	2.79414e-13	21.1291	cg00506297
-0.225958	0.378069	-5.43085	2.95592e-07	6.61061e-07	5.82263	cg23314893
-0.308834	0.621569	-8.65973	2.50686e-14	1.41756e-13	21.8425	cg03092482
-0.332302	0.765116	-7.71742	3.8278e-12	1.60108e-11	16.8709	cg12083597
-0.414487	0.730325	-10.8077	1.87716e-19	2.18321e-18	33.5487	cg00287413
-0.209917	0.749989	-4.4403	2.0027e-05	3.56854e-05	1.74394	cg17131553
-0.322272	0.642967	-8.17474	3.40047e-13	1.64267e-12	19.2629	cg08131626
-0.161852	0.42088	-4.26138	4.05287e-05	6.94578e-05	1.06823	cg01363662
-0.0940659	0.181245	-3.07565	0.00259792	0.00357085	-2.85301	cg03773789
-0.238349	0.321368	-5.61419	1.28541e-07	3.00696e-07	6.6339	cg02432280
-0.164549	0.847139	-3.3478	0.00108702	0.00155946	-2.04457	cg14435720
0.110582	0.584782	2.11929	0.0361168	0.0438367	-5.21269	cg13620317
-0.16091	0.215124	-5.99159	2.20365e-08	5.64743e-08	8.356	cg22692659
0.0495957	0.56626	1.27351	0.205287	0.22899	-6.61866	cg02560388
-0.182648	0.502267	-4.81075	4.39329e-06	8.50382e-06	3.20507	cg06866616
0.120728	0.593993	3.0666	0.00267305	0.00366811	-2.87918	cg07700837
-0.153505	0.681693	-3.44248	0.000792969	0.00115651	-1.74983	cg18182039
-0.103606	0.588278	-2.85764	0.00502893	0.00668422	-3.45876	cg12024104
-0.24902	0.520904	-5.45139	2.69473e-07	6.05611e-07	5.91269	cg00318631
-0.349439	0.668257	-8.0205	7.72783e-13	3.55393e-12	18.4514	cg08598221
-0.302098	0.696196	-7.55827	8.80205e-12	3.50189e-11	16.0491	cg25277638
-0.467552	0.775048	-13.5095	6.64802e-26	2.23669e-24	48.3114	cg00215902
-0.187004	0.720656	-4.18165	5.51484e-05	9.28887e-05	0.773741	cg05944271
0.0813505	0.795315	1.86286	0.0649151	0.0766502	-5.70927	cg23198623
-0.0843994	0.174787	-1.86283	0.0649187	0.0766526	-5.70931	cg00612595
-0.187897	0.641035	-4.02214	0.000100961	0.000164477	0.197084	cg14930864
-0.189392	0.63996	-4.01602	0.000103296	0.000168094	0.175316	cg26249834
-0.505989	0.824021	-16.1751	5.06173e-32	6.11501e-30	62.315	cg08435240
-0.166875	0.226106	-3.42487	0.000841288	0.00122344	-1.80518	cg04874239
-0.249232	0.570144	-5.82548	4.83522e-08	1.18969e-07	7.58819	cg16451371
-0.128237	0.206292	-3.33549	0.001132	0.00162047	-2.08238	cg18844301
0.0251047	0.664075	0.567034	0.571745	0.599266	-7.2667	cg18294332
-0.256442	0.709272	-6.26942	5.84801e-09	1.60397e-08	9.65547	cg17735539
-0.0803178	0.523571	-2.05465	0.0420734	0.0507166	-5.3435	cg25316569
0.0192456	0.690592	0.446023	0.65638	0.680817	-7.32816	cg07048516
-0.498386	0.766958	-16.3281	2.31145e-32	3.01657e-30	63.0938	cg04487600
-0.285928	0.712835	-6.70851	6.75187e-10	2.07789e-09	11.7746	cg04647241
-0.142166	0.710801	-2.99217	0.00336012	0.0045571	-3.08967	cg02542806
-0.187383	0.76651	-4.04406	9.29959e-05	0.000152231	0.275325	cg23251279
-0.176607	0.660798	-4.27409	3.85733e-05	6.62761e-05	1.11556	cg22679949
-0.455485	0.771565	-13.6764	2.6458e-26	9.65495e-25	49.227	cg25944419
-0.272052	0.391386	-6.56718	1.36217e-09	4.04194e-09	11.085	cg06057656
-0.230027	0.485853	-5.81995	4.96171e-08	1.21906e-07	7.56296	cg22643740
-0.221905	0.623493	-5.33584	4.5241e-07	9.88997e-07	5.40859	cg00682125
-0.21959	0.547304	-6.01389	1.99102e-08	5.1249e-08	8.45566	cg06840895
-0.0103758	0.712248	-0.232359	0.816653	0.832414	-7.4009	cg26835302
-0.426816	0.63326	-11.5994	2.35323e-21	3.68434e-20	37.8994	cg02878284
-0.322426	0.661509	-8.72048	1.80715e-14	1.03925e-13	22.1666	cg16587707
-0.189103	0.337408	-4.79091	4.77411e-06	9.19429e-06	3.12479	cg06096184
0.0948784	0.742743	2.94711	0.00385016	0.00518562	-3.21468	cg09740468
-0.383801	0.58753	-9.03672	3.24059e-15	2.05982e-14	23.8688	cg05674036
-0.250507	0.70573	-6.76611	5.0632e-10	1.58364e-09	12.0575	cg21226491
-0.405213	0.730306	-10.5109	9.70504e-19	1.01538e-17	31.9172	cg17777731
-0.0569451	0.683286	-1.38015	0.170092	0.191705	-6.47854	cg13260148
0.0712144	0.776382	2.25765	0.0257621	0.0317671	-4.92004	cg21386573
-0.0238331	0.273006	-0.465032	0.642747	0.667661	-7.31947	cg18428283
-0.151161	0.616195	-2.95713	0.00373689	0.00504175	-3.1872	cg13450266
-0.320965	0.392293	-7.65996	5.17345e-12	2.12324e-11	16.5736	cg10925729
0.073876	0.734533	2.07062	0.0405273	0.0489295	-5.31152	cg27332878
-0.301187	0.770934	-7.39448	2.06137e-11	7.77719e-11	15.2097	cg06143346
-0.382936	0.600879	-9.52584	2.22746e-16	1.65725e-15	26.5228	cg04636557
-0.145078	0.715177	-3.34694	0.00109009	0.00156362	-2.0472	cg03134661
-0.421292	0.710976	-11.5331	3.39386e-21	5.17553e-20	37.5355	cg03833601
-0.1095	0.594404	-2.73932	0.00709113	0.00928226	-3.77108	cg03171478
-0.37829	0.736653	-10.0202	1.4629e-17	1.28381e-16	29.2241	cg09243576
-0.353503	0.76059	-7.83965	2.0121e-12	8.75413e-12	17.506	cg17856495
-0.152837	0.665614	-3.15088	0.00205323	0.00285364	-2.63552	cg19976449
-0.289643	0.508647	-9.35411	5.62069e-16	3.96418e-15	25.6043	cg00834923
-0.346478	0.52488	-9.00318	3.89053e-15	2.44971e-14	23.6877	cg19817820
-0.227695	0.69693	-4.84267	3.84157e-06	7.49335e-06	3.33473	cg19508985
-0.182511	0.711238	-4.01986	0.000101825	0.000165823	0.188966	cg06832791
-0.0894375	0.352762	-2.35708	0.0200303	0.0249759	-4.69938	cg04357965
-0.24296	0.661461	-6.11329	1.23986e-08	3.27243e-08	8.91925	cg25389393
-0.240271	0.773844	-5.7569	6.6547e-08	1.61005e-07	7.27626	cg09238199
-0.180813	0.188903	-6.32074	4.53579e-09	1.26121e-08	9.90415	cg09641578
-0.180515	0.740142	-3.68425	0.000344768	0.000525446	-0.967004	cg25286579
-0.188005	0.777798	-3.60991	0.000447273	0.000672911	-1.2123	cg08930881
-0.219319	0.319896	-6.75024	5.44699e-10	1.69619e-09	11.9852	cg19371652
0.0329198	0.132068	0.669475	0.504472	0.533553	-7.20326	cg19547200
-0.088788	0.6935	-2.10295	0.0375492	0.0454963	-5.24611	cg06691250
-0.138714	0.363993	-2.95446	0.00376719	0.00508028	-3.19461	cg03116258
-0.310105	0.695726	-6.93867	2.12498e-10	6.99514e-10	12.9115	cg27104604
-0.305056	0.705204	-6.39338	3.20023e-09	9.06682e-09	10.2467	cg10808195
-0.191842	0.646797	-5.4869	2.29263e-07	5.19706e-07	6.06992	cg07028675
-0.0478253	0.675702	-0.99618	0.321157	0.34946	-6.9315	cg22160448
-0.157163	0.68952	-4.04893	9.13088e-05	0.000149603	0.292762	cg02957290
-0.197625	0.722674	-4.46362	1.82445e-05	3.26659e-05	1.83346	cg09087937
-0.163312	0.577006	-3.61781	0.000435143	0.000655367	-1.18641	cg14009504
0.131887	0.737575	3.4517	0.000768757	0.00112312	-1.7208	cg18794475
-0.260214	0.714854	-5.83082	4.71622e-08	1.16182e-07	7.61254	cg02561103
-0.114911	0.506027	-2.79852	0.00597868	0.00788476	-3.61626	cg26665701
-0.37208	0.711517	-8.73325	1.68636e-14	9.73914e-14	22.2351	cg17528245
-0.50571	0.789202	-16.3248	2.35069e-32	3.05973e-30	63.077	cg10266547
-0.242279	0.73558	-5.30993	5.07706e-07	1.1037e-06	5.29648	cg26856494
-0.112006	0.525179	-2.94605	0.00386397	0.00520316	-3.21786	cg13698168
-0.29055	0.375612	-5.94567	2.74988e-08	6.96736e-08	8.13981	cg05308643
-0.310162	0.361707	-6.79477	4.38605e-10	1.38393e-09	12.1987	cg22490229
-0.438822	0.70219	-12.6434	7.41857e-24	1.74237e-22	43.6239	cg21188400
-0.43552	0.711932	-12.716	4.94476e-24	1.19854e-22	44.0269	cg07504718
-0.254116	0.571485	-6.57421	1.31565e-09	3.91162e-09	11.1192	cg07569385
-0.0762466	0.25953	-1.65949	0.0996159	0.115285	-6.06007	cg17534202
