## Supplementary material for "Aqueous Humor Liquid Biopsy Enables Multi-Omics Tumor Profiling and Methylation-Based Machine-Learning Stratification of Retinoblastoma": Table S6 (part 18 of 35)

### Sheet: ClusterC (continued)
logFC	AveExpr	t	P.Value	adj.P.Val	B	CpG
-0.0703092	0.716568	-1.63817	0.103992	0.120104	-6.09461	cg13823492
-0.450106	0.73736	-12.5187	1.49575e-23	3.33907e-22	42.9272	cg25114523
-0.329797	0.602933	-7.1647	6.72795e-11	2.36843e-10	14.0438	cg23944408
-0.143583	0.394866	-2.90198	0.00440942	0.0058985	-3.33872	cg19328475
-0.390581	0.725977	-9.61422	1.37032e-16	1.05058e-15	27.0046	cg18202205
-0.341517	0.727762	-8.37772	1.14747e-13	5.91624e-13	20.3373	cg01045697
-0.478172	0.740423	-16.0047	1.21525e-31	1.34825e-29	61.4447	cg18996274
-0.170498	0.47427	-3.38764	0.000952628	0.00137582	-1.92137	cg23956760
-0.31829	0.675386	-7.4883	1.26703e-11	4.92599e-11	15.6897	cg12948059
-0.15317	0.675083	-4.06348	8.64433e-05	0.000142054	0.344928	cg07820189
-0.383217	0.77076	-9.45333	3.31677e-16	2.40828e-15	26.128	cg07710335
-0.315511	0.664829	-7.95263	1.10749e-12	4.98957e-12	18.0958	cg00246486
0.0517642	0.630091	0.996912	0.320803	0.349106	-6.93077	cg04315771
-0.285758	0.730997	-6.82249	3.81625e-10	1.21423e-09	12.3355	cg16670245
-0.118711	0.57469	-2.25397	0.0260034	0.0320531	-4.9281	cg05942150
-0.445094	0.709491	-11.9098	4.24698e-22	7.48724e-21	39.601	cg10508271
-0.133749	0.164268	-4.69591	7.07446e-06	1.33378e-05	2.74502	cg25977619
-0.239084	0.536104	-6.12638	1.16454e-08	3.08397e-08	8.98062	cg10816626
-0.300447	0.467651	-6.82344	3.79822e-10	1.2088e-09	12.3402	cg12041401
-0.231095	0.63019	-5.31012	5.07267e-07	1.10289e-06	5.29732	cg06640254
-0.209508	0.760779	-4.39465	2.40163e-05	4.23752e-05	1.5696	cg27158793
-0.03485	0.591546	-0.785384	0.433769	0.463319	-7.11892	cg08224563
-0.305804	0.529886	-6.40371	3.04267e-09	8.64413e-09	10.2962	cg02218200
0.10132	0.665694	2.42865	0.0166307	0.0209271	-4.53511	cg04949225
-0.172636	0.542393	-4.91326	2.84776e-06	5.64894e-06	3.62407	cg16269418
-0.291519	0.312054	-8.45492	7.51947e-14	3.97385e-13	20.755	cg00148727
-0.265066	0.377252	-7.64368	5.60604e-12	2.29177e-11	16.494	cg00466492
-0.19726	0.310071	-4.9304	2.64928e-06	5.27241e-06	3.69405	cg27367871
-0.226529	0.488008	-6.08486	1.42025e-08	3.72032e-08	8.78627	cg03689129
-0.113109	0.651788	-2.82172	0.00558802	0.00739335	-3.5548	cg16452651
-0.155406	0.654623	-3.30875	0.00123577	0.00176075	-2.16412	cg12118246
-0.108598	0.250984	-2.07364	0.0402413	0.0486044	-5.30545	cg16691593
-0.315866	0.695056	-8.62148	3.08727e-14	1.7255e-13	21.6365	cg18384588
-0.152034	0.577434	-3.29009	0.00131339	0.00186549	-2.22084	cg04949153
-0.385481	0.638474	-9.74917	6.52029e-17	5.22677e-16	27.7413	cg10452667
-0.186153	0.262301	-7.10451	9.08336e-11	3.139e-10	13.7477	cg03648155
-0.121952	0.228352	-3.7028	0.000322642	0.000493545	-0.904582	cg17231677
-0.188306	0.693822	-3.81183	0.000218709	0.000341812	-0.536836	cg21858680
0.100123	0.658777	2.55004	0.0120237	0.0153454	-4.24638	cg00632364
-0.14082	0.484814	-3.02338	0.00305423	0.0041628	-3.00194	cg09250423
-0.323722	0.450115	-7.95762	1.07858e-12	4.86551e-12	18.122	cg26117265
-0.253966	0.302618	-5.77202	6.20333e-08	1.50669e-07	7.34484	cg17508941
0.0145793	0.385293	0.270441	0.787284	0.805101	-7.39129	cg08513253
-0.243966	0.333857	-5.36033	4.05556e-07	8.92039e-07	5.51491	cg14644418
-0.409509	0.729476	-10.24	4.34197e-18	4.10108e-17	30.4297	cg00157439
-0.0612568	0.484179	-1.50721	0.134372	0.153228	-6.29738	cg14489570
-0.144834	0.267424	-4.85245	3.67858e-06	7.19056e-06	3.37635	cg21518947
-0.168481	0.217122	-5.14638	1.04101e-06	2.18023e-06	4.59883	cg05212260
-0.0945781	0.387711	-2.67843	0.0084282	0.0109394	-3.92725	cg10642330
-0.260624	0.492898	-5.79854	5.48289e-08	1.33981e-07	7.4654	cg19827650
-0.231646	0.665193	-5.38887	3.56936e-07	7.90601e-07	5.63913	cg08935526
-0.397451	0.794623	-9.62907	1.26286e-16	9.73233e-16	27.0856	cg25921609
0.0132702	0.703407	0.341613	0.733237	0.75408	-7.36942	cg24859433
-0.147858	0.477039	-3.31056	0.0012285	0.00175108	-2.15862	cg18099189
-0.247326	0.703582	-5.4386	2.85465e-07	6.39595e-07	5.85657	cg04055693
-0.0926204	0.731996	-2.24027	0.0269049	0.0331079	-4.95781	cg07796002
-0.059987	0.496487	-1.3702	0.173171	0.195004	-6.49208	cg27026713
-0.348732	0.725732	-8.2288	2.54788e-13	1.25153e-12	19.5483	cg19030737
-0.221665	0.48792	-4.74096	5.88025e-06	1.12028e-05	2.92363	cg23226168
-0.296865	0.451941	-6.95645	1.94215e-10	6.4298e-10	13	cg03228766
-0.187801	0.293392	-5.02555	1.76259e-06	3.58488e-06	4.08859	cg23995459
-0.00370418	0.682462	-0.101539	0.919291	0.927021	-7.42284	cg00114478
-0.160069	0.241967	-3.16864	0.00194093	0.0027055	-2.58346	cg05317714
-0.321765	0.534032	-7.16046	6.87552e-11	2.41737e-10	14.0225	cg19720628
-0.153056	0.679945	-3.34982	0.00107977	0.00154969	-2.03833	cg13060236
-0.378533	0.647109	-9.57383	1.71104e-16	1.2936e-15	26.7844	cg27116114
-0.221462	0.543954	-6.03313	1.81714e-08	4.69818e-08	8.54508	cg05104995
-0.454877	0.770074	-12.826	2.76808e-24	7.00203e-23	44.6043	cg15111351
-0.246244	0.307997	-6.55463	1.4493e-09	4.28558e-09	11.0242	cg03839161
-0.116331	0.335113	-2.48236	0.0144274	0.0182689	-4.40894	cg07927755
-0.466121	0.571615	-13.5187	6.30747e-26	2.13224e-24	48.3636	cg03110722
0.0104398	0.557201	0.220671	0.825721	0.840759	-7.40356	cg04049225
-0.192791	0.769852	-4.4132	2.23103e-05	3.95232e-05	1.6403	cg25247177
-0.280717	0.53919	-5.75142	6.82622e-08	1.64949e-07	7.25141	cg04907738
-0.00907679	0.733965	-0.244073	0.807589	0.824039	-7.3981	cg20598190
-0.187693	0.641044	-4.4965	1.59886e-05	2.881e-05	1.96028	cg00055811
-0.168859	0.637201	-3.6389	0.00040428	0.000611196	-1.11713	cg14479884
-0.266909	0.754508	-6.15094	1.03518e-08	2.75669e-08	9.09594	cg07444054
-0.113026	0.656993	-2.42792	0.0166629	0.0209642	-4.53682	cg03846767
0.0777504	0.76262	2.11135	0.0368064	0.0446382	-5.22895	cg03920999
-0.0503515	0.362284	-1.10385	0.271854	0.298712	-6.81893	cg14398228
-0.373741	0.579533	-8.61024	3.28043e-14	1.8278e-13	21.5764	cg22579351
0.157266	0.61097	4.67597	7.68168e-06	1.44201e-05	2.66562	cg21546981
-0.0328817	0.681953	-0.841778	0.401578	0.431113	-7.07307	cg25642917
0.0584406	0.747915	1.12553	0.2626	0.289063	-6.7949	cg05014721
-0.308039	0.743813	-8.28023	1.93509e-13	9.6651e-13	19.8204	cg18540249
-0.396724	0.74278	-9.99136	1.71516e-17	1.4912e-16	29.0663	cg22515937
-0.2043	0.477058	-4.7437	5.81365e-06	1.10823e-05	2.93462	cg13738652
-0.246719	0.636128	-5.55968	1.64906e-07	3.80735e-07	6.39105	cg17093684
-0.164069	0.7288	-3.70435	0.000321146	0.000491363	-0.900025	cg15983580
-0.292366	0.697403	-7.4108	1.89432e-11	7.18785e-11	15.293	cg10503827
-0.34826	0.724001	-7.93283	1.22985e-12	5.5073e-12	17.9923	cg19245980
-0.0996833	0.676396	-2.15023	0.0335326	0.0408346	-5.14874	cg01397513
-0.0922411	0.389	-2.07436	0.0401737	0.0485287	-5.30402	cg06782090
-0.154506	0.671041	-3.81636	0.000215162	0.000336597	-0.521352	cg13660596
-0.308295	0.509052	-7.00199	1.54184e-10	5.17008e-10	13.2272	cg15058210
-0.367436	0.472295	-8.46159	7.3109e-14	3.87001e-13	20.7833	cg02230254
-0.418525	0.732965	-11.4055	6.87e-21	9.94736e-20	36.8348	cg15059851
-0.151272	0.263104	-2.99674	0.00331363	0.00449725	-3.07688	cg17997279
-0.19864	0.706177	-4.61575	9.85579e-06	1.82342e-05	2.42576	cg19449067
-0.133954	0.577921	-3.18091	0.00186674	0.00260735	-2.54735	cg18966401
0.0295569	0.769465	0.857871	0.392663	0.422141	-7.05941	cg10840277
-0.251597	0.573706	-5.4217	3.08025e-07	6.87516e-07	5.78254	cg11376227
-0.107076	0.233624	-2.97988	0.0034881	0.00472254	-3.124	cg19192120
-0.0307636	0.165308	-0.871019	0.385473	0.414911	-7.04806	cg14312334
-0.349791	0.709271	-8.40426	9.95052e-14	5.17369e-13	20.4783	cg07743730
-0.154991	0.389147	-3.31701	0.00120282	0.00171646	-2.13895	cg02719608
-0.145237	0.257235	-4.13901	6.48968e-05	0.000108328	0.618252	cg19787727
0.0289879	0.778798	0.826572	0.410111	0.439664	-7.08574	cg13170031
-0.110441	0.545021	-2.69185	0.0081157	0.0105535	-3.89313	cg02637253
-0.171314	0.218295	-6.1311	1.13321e-08	3.00477e-08	9.00692	cg12364755
-0.200784	0.212207	-7.2499	4.31163e-11	1.55881e-10	14.4817	cg26742187
-0.0466699	0.686885	-1.40234	0.163376	0.184494	-6.44801	cg17842879
-0.00924427	0.703966	-0.233432	0.815822	0.831643	-7.40065	cg08207604
-0.247369	0.623219	-5.90988	3.25503e-08	8.17273e-08	7.97492	cg15454110
0.00701272	0.415601	0.145069	0.884898	0.895589	-7.41745	cg01078048
-0.508728	0.799563	-19.0287	3.66557e-38	1.93466e-35	76.3512	cg09285543
-0.416163	0.68693	-11.0887	3.96334e-20	5.09858e-19	35.0936	cg22142922
-0.213884	0.77074	-4.54537	1.31254e-05	2.3911e-05	2.15001	cg01143222
-0.465356	0.664812	-12.8174	2.921e-24	7.36631e-23	44.551	cg11147442
-0.159036	0.427427	-3.40201	0.0009081	0.00131493	-1.87664	cg08343899
-0.283964	0.724782	-6.33664	4.21991e-09	1.17864e-08	9.97537	cg16306078
-0.175888	0.162992	-6.13571	1.10843e-08	2.94221e-08	9.02857	cg10961323
-0.436145	0.764168	-11.3122	1.15085e-20	1.61264e-19	36.3221	cg15014369
-0.0789462	0.236805	-2.23015	0.0275866	0.0339026	-4.9796	cg00639447
-0.177122	0.740053	-4.3792	2.55319e-05	4.49174e-05	1.5109	cg07586026
-0.207679	0.757355	-4.45164	1.91406e-05	3.41864e-05	1.78741	cg19020339
-0.208922	0.473122	-4.56826	1.19614e-05	2.18949e-05	2.23936	cg21557473
-0.205493	0.735897	-4.08057	8.10459e-05	0.000133702	0.406369	cg07910726
0.0452627	0.674531	1.06434	0.289299	0.316845	-6.86155	cg24729378
-0.106613	0.322957	-2.39709	0.0180609	0.0226309	-4.60809	cg15291243
-0.214207	0.783518	-4.46178	1.83796e-05	3.29001e-05	1.82637	cg10176510
0.136944	0.631681	3.87049	0.000176747	0.000279486	-0.335023	cg21988461
-0.259609	0.627959	-5.48413	2.32415e-07	5.26538e-07	6.05674	cg24985235
0.119551	0.581286	2.29565	0.0234233	0.0290054	-4.83678	cg19263607
-0.274898	0.492728	-5.95399	2.64391e-08	6.71464e-08	8.17824	cg17864646
-0.37481	0.719736	-9.31112	7.23364e-16	5.0334e-15	25.355	cg20694545
-0.221334	0.639057	-4.56692	1.20268e-05	2.20082e-05	2.23411	cg17568809
-0.238624	0.711632	-4.79851	4.62456e-06	8.92274e-06	3.15552	cg16535667
0.0249367	0.79407	0.726524	0.468923	0.498223	-7.16342	cg20696143
-0.0659208	0.686205	-1.3748	0.171742	0.193479	-6.48583	cg14688905
-0.470836	0.767207	-14.4741	3.68222e-28	1.9293e-26	53.4769	cg02039214
-0.296956	0.601018	-6.55902	1.41821e-09	4.19855e-09	11.0454	cg16333846
-0.171779	0.197664	-6.73698	5.82053e-10	1.80741e-09	11.92	cg22875410
-0.0176512	0.278742	-0.388526	0.698312	0.720833	-7.35223	cg16752876
0.0775842	0.650145	1.4039	0.162919	0.184008	-6.44586	cg25468618
-0.0751632	0.211592	-2.65087	0.00910381	0.0117701	-3.99682	cg25176380
-0.363959	0.446871	-12.1933	8.63001e-23	1.70544e-21	41.184	cg11805188
-0.177831	0.653156	-4.19784	5.18199e-05	8.75694e-05	0.833221	cg08594888
-0.479878	0.694759	-14.9969	2.31425e-29	1.54779e-27	56.2276	cg02794696
-0.167005	0.615616	-3.85216	0.000188988	0.000297737	-0.398469	cg08736216
-0.196411	0.310325	-6.68299	7.62079e-10	2.32967e-09	11.6551	cg23832388
-0.120093	0.681402	-2.42225	0.0169126	0.02126	-4.54999	cg26594205
-0.0231903	0.658247	-0.537557	0.591873	0.618702	-7.28302	cg07963676
-0.165607	0.629646	-4.06785	8.50324e-05	0.000139867	0.360607	cg19722698
-0.332182	0.685599	-8.21288	2.77406e-13	1.35625e-12	19.4642	cg14151158
-0.404806	0.555381	-11.5841	2.53302e-21	3.94281e-20	37.8259	cg19233156
-0.163748	0.677665	-3.7607	0.000262813	0.000406679	-0.710649	cg07776166
-0.343403	0.644578	-8.76378	1.42918e-14	8.33003e-14	22.399	cg13122448
-0.275327	0.668974	-6.24327	6.63649e-09	1.80799e-08	9.5315	cg25226701
-0.209311	0.697916	-4.43989	2.00604e-05	3.57399e-05	1.74234	cg15459537
0.0322662	0.395074	0.616966	0.53842	0.566731	-7.23708	cg19490001
-0.34936	0.674555	-8.85846	8.54966e-15	5.13342e-14	22.9078	cg00826638
-0.0830826	0.860946	-1.79148	0.0757236	0.0887722	-5.83676	cg23891286
-0.209415	0.261697	-5.79845	5.48525e-08	1.34032e-07	7.46498	cg02337873
-0.408371	0.651662	-10.9557	8.27293e-20	1.01477e-18	34.3625	cg16295676
-0.103885	0.41366	-2.19699	0.0299324	0.0366466	-5.05048	cg14640621
-0.326806	0.738162	-7.48821	1.26763e-11	4.92801e-11	15.6892	cg11404544
0.0637353	0.340668	1.55282	0.123085	0.140961	-6.22859	cg20796556
-0.245146	0.532953	-6.12746	1.15853e-08	3.06905e-08	8.98569	cg23434592
-0.313728	0.578537	-8.67616	2.29703e-14	1.30419e-13	21.9292	cg24588339
-0.0492211	0.771118	-1.35482	0.178007	0.200155	-6.51282	cg05209306
-0.150418	0.197358	-4.82084	4.20234e-06	8.15234e-06	3.24773	cg01424624
-0.228606	0.588867	-5.43569	2.89229e-07	6.47545e-07	5.84382	cg14270581
-0.132177	0.560024	-3.60093	0.000461441	0.000693248	-1.24165	cg20943461
-0.187653	0.739908	-4.1276	6.78076e-05	0.000112883	0.576449	cg22403906
-0.467482	0.752462	-13.3992	1.21459e-25	3.9151e-24	47.7124	cg09332604
-0.439973	0.882652	-12.2149	7.92091e-23	1.57377e-21	41.2702	cg05417607
-0.00932843	0.711008	-0.27446	0.7842	0.802204	-7.39019	cg09960641
-0.448133	0.681151	-12.6294	8.10536e-24	1.88936e-22	43.5362	cg16717267
-0.0289874	0.499866	-0.710369	0.478847	0.508119	-7.17503	cg01715088
-0.428516	0.707482	-11.1522	2.78882e-20	3.67339e-19	35.4427	cg16657886
-0.167603	0.593732	-4.01731	0.000102799	0.000167321	0.179908	cg24836946
-0.168585	0.187436	-5.24195	6.84175e-07	1.46507e-06	5.00629	cg21832243
-0.470083	0.689704	-14.7183	1.00735e-28	5.93306e-27	54.7655	cg05694250
-0.165343	0.161693	-5.74518	7.00031e-08	1.68917e-07	7.22646	cg27638126
-0.249254	0.618789	-5.00214	1.9493e-06	3.94401e-06	3.99106	cg03751967
-0.167462	0.571832	-3.74619	0.000276787	0.000427043	-0.759621	cg12363584
-0.153174	0.413397	-3.81007	0.000220105	0.00034387	-0.542862	cg00360256
0.0641519	0.597614	1.41437	0.159831	0.180688	-6.43127	cg04120272
0.107515	0.673874	2.97556	0.00353412	0.00478171	-3.13603	cg15618108
-0.191396	0.383756	-4.90414	2.96224e-06	5.86288e-06	3.58604	cg14506657
-0.431164	0.772284	-11.9023	4.42604e-22	7.77941e-21	39.56	cg07569562
-0.201892	0.585405	-4.68693	7.35603e-06	1.3841e-05	2.70764	cg14142743
-0.100901	0.743332	-2.28452	0.0240894	0.0297986	-4.86132	cg24399349
0.102723	0.641636	1.99346	0.0484681	0.0580055	-5.46384	cg02077068
-0.264323	0.31763	-7.47402	1.36182e-11	5.27209e-11	15.6184	cg06587257
-0.415378	0.664822	-10.827	1.6875e-19	1.977e-18	33.6545	cg11554975
-0.187998	0.309176	-4.94422	2.4977e-06	4.98586e-06	3.75106	cg00873601
-0.0826112	0.554433	-2.17924	0.0312574	0.0381859	-5.08801	cg14064503
-0.341331	0.698401	-7.61483	6.55142e-12	2.65364e-11	16.3405	cg16226642
0.146649	0.773654	4.22281	4.70321e-05	7.99443e-05	0.925778	cg07673080
-0.14741	0.610246	-3.87321	0.000175042	0.00027694	-0.325789	cg11848254
-0.231294	0.518936	-5.82514	4.84294e-08	1.19144e-07	7.58663	cg04851476
0.00292346	0.623786	0.0556447	0.955717	0.96017	-7.42646	cg10494028
-0.166008	0.247269	-4.4496	1.92969e-05	3.44482e-05	1.7796	cg16958594
-0.41067	0.667666	-11.332	1.03176e-20	1.45403e-19	36.4307	cg02566952
-0.126388	0.545075	-3.18016	0.00187119	0.00261323	-2.54956	cg22966391
0.119707	0.739189	3.46999	0.000722413	0.00105904	-1.66265	cg26231267
0.147903	0.744297	4.0457	9.24226e-05	0.00015134	0.281215	cg27649194
-0.136853	0.364241	-3.12736	0.00221123	0.00306187	-2.70409	cg01000615
-0.202775	0.532139	-4.04944	9.1135e-05	0.000149331	0.294577	cg00935887
-0.400931	0.746494	-10.8262	1.69435e-19	1.98409e-18	33.6504	cg15840151
-0.0943246	0.355389	-2.03628	0.0439119	0.0528025	-5.37997	cg26578682
-0.267268	0.580936	-6.90243	2.55193e-10	8.31015e-10	12.7314	cg03326252
-0.330771	0.525804	-8.8788	7.65517e-15	4.62491e-14	23.0173	cg15920906
-0.400332	0.706951	-10.3562	2.28438e-18	2.26032e-17	31.0673	cg27609489
-0.502081	0.691953	-16.917	1.16285e-33	2.04859e-31	66.0636	cg18804680
-0.0726347	0.51274	-1.6485	0.101853	0.117763	-6.07793	cg24686644
-0.31397	0.584299	-7.42562	1.75433e-11	6.68773e-11	15.3687	cg07746263
-0.139441	0.594699	-2.90147	0.00441619	0.00590723	-3.34012	cg08923594
-0.262151	0.393177	-7.20103	5.5852e-11	1.98817e-10	14.2272	cg06861037
-0.0789327	0.400432	-1.78857	0.0761947	0.0892875	-5.84187	cg21578397
-0.288359	0.60699	-7.4457	1.58079e-11	6.06345e-11	15.4715	cg03060986
-0.208963	0.628539	-4.52083	1.44953e-05	2.6266e-05	2.05454	cg00337440
-0.349356	0.587108	-8.49189	6.21082e-14	3.32513e-13	20.9446	cg25430838
-0.172159	0.747382	-3.94413	0.000134924	0.000216563	-0.0786869	cg11319211
-0.171499	0.719008	-3.73995	0.000283007	0.000436044	-0.780623	cg25492213
-0.139767	0.678273	-3.75851	0.000264878	0.00040972	-0.718049	cg03331263
0.0326287	0.706181	0.84101	0.402006	0.431545	-7.07371	cg20464155
-0.347662	0.733532	-8.33543	1.43969e-13	7.31489e-13	20.1129	cg10786550
-0.356053	0.609305	-8.60521	3.37075e-14	1.87402e-13	21.5495	cg01533585
-0.199357	0.427967	-4.71313	6.60034e-06	1.24916e-05	2.81218	cg08729059
-0.450281	0.76968	-15.092	1.40282e-29	9.83305e-28	56.7252	cg01810875
-0.0853218	0.287712	-1.64304	0.102979	0.119003	-6.08675	cg08891110
0.0486291	0.750993	1.46128	0.146533	0.166382	-6.36464	cg03097134
-0.390863	0.568388	-10.1678	6.47125e-18	5.96732e-17	30.0336	cg25499537
-0.223378	0.252852	-6.83305	3.59531e-10	1.14765e-09	12.3937	cg17393635
0.0578438	0.44121	1.23923	0.217668	0.242121	-6.66138	cg13718539
-0.237379	0.318634	-4.77658	5.06905e-06	9.7315e-06	3.06691	cg01955492
-0.185744	0.768523	-3.89642	0.000160807	0.000255609	-0.245321	cg19995471
-0.375193	0.770658	-9.71144	8.0259e-17	6.35359e-16	27.5352	cg03226887
0.124489	0.564924	3.09993	0.00240968	0.0033232	-2.78349	cg04161526
-0.0408253	0.673006	-1.07039	0.286583	0.31402	-6.85513	cg15697225
-0.291337	0.593968	-7.72966	3.58963e-12	1.50759e-11	16.9344	cg11304234
-0.11859	0.154391	-4.32827	3.11622e-05	5.42377e-05	1.31964	cg03721175
0.0607743	0.787469	1.82141	0.0710172	0.0835124	-5.78385	cg21747271
-0.298513	0.792917	-6.54791	1.4982e-09	4.42254e-09	10.9916	cg22348654
-0.444226	0.658228	-12.6415	7.55315e-24	1.77104e-22	43.6062	cg03783126
-0.137049	0.700429	-3.76815	0.000255894	0.000396566	-0.685421	cg07230581
-0.261968	0.513914	-6.34604	4.03133e-09	1.12858e-08	10.0202	cg05002800
0.0147956	0.140396	0.269818	0.787762	0.805523	-7.39145	cg27256523
-0.105691	0.409637	-2.30107	0.0231044	0.028629	-4.82478	cg27640763
-0.474397	0.755735	-13.9259	6.95869e-27	2.8485e-25	50.5551	cg02873391
-0.191234	0.522201	-4.56027	1.2356e-05	2.25793e-05	2.20813	cg20696988
-0.306708	0.657832	-7.51746	1.08873e-11	4.27173e-11	15.8393	cg07363212
0.0637767	0.762473	1.79249	0.0755609	0.0885898	-5.835	cg19621460
-0.0322059	0.751446	-0.916409	0.36128	0.390416	-7.00757	cg04732303
0.0210883	0.3356	0.400816	0.689265	0.712244	-7.34736	cg22795586
-0.378194	0.488497	-8.78205	1.29439e-14	7.59484e-14	22.4971	cg08200582
-0.166889	0.741513	-3.54918	0.000551731	0.000820839	-1.40967	cg15747531
-0.140008	0.242786	-5.06828	1.46207e-06	3.0036e-06	4.26944	cg09363539
-0.301564	0.504305	-6.23405	6.93854e-09	1.88597e-08	9.48788	cg19366877
-0.279205	0.635	-6.75089	5.46391e-10	1.70126e-09	11.9826	cg11792285
-0.165822	0.569092	-4.53834	1.35045e-05	2.45717e-05	2.12263	cg26837043
-0.163776	0.516125	-3.74779	0.000275215	0.000424736	-0.754236	cg00202760
-0.278564	0.605168	-6.7051	6.86775e-10	2.1115e-09	11.7579	cg02646528
-0.103059	0.632341	-2.39946	0.01795	0.0224968	-4.60265	cg07732336
0.0627216	0.755944	1.78147	0.0773519	0.0905836	-5.85428	cg08079052
-0.201953	0.227267	-4.32874	3.11496e-05	5.42177e-05	1.32026	cg16709232
-0.246366	0.559941	-5.32975	4.64834e-07	1.01491e-06	5.38225	cg03494017
-0.227586	0.475314	-4.60289	1.03875e-05	1.91643e-05	2.37516	cg06837426
-0.313655	0.703415	-7.42725	1.73951e-11	6.63556e-11	15.3771	cg13090238
0.031488	0.692931	0.930459	0.353988	0.38305	-6.99463	cg26983198
-0.385704	0.696716	-9.90377	2.78086e-17	2.34718e-16	28.5867	cg13362404
-0.443219	0.793611	-12.4217	2.53739e-23	5.43988e-22	42.4018	cg02571054
-0.310941	0.704145	-7.66718	4.98158e-12	2.04975e-11	16.6109	cg21348975
-0.106278	0.133449	-2.49388	0.0139899	0.0177389	-4.38153	cg12347429
-0.176352	0.734674	-3.72954	0.000293691	0.000451571	-0.815633	cg13172905
-0.237063	0.36355	-5.85172	4.27687e-08	1.05859e-07	7.70808	cg14100184
-0.198437	0.683798	-4.11801	7.03269e-05	0.000116853	0.541643	cg10760299
-0.210408	0.723797	-4.4396	2.00837e-05	3.57782e-05	1.74122	cg17836805
-0.458836	0.766589	-13.7917	1.42173e-26	5.48912e-25	49.8445	cg12399197
-0.31318	0.571762	-8.05038	6.5937e-13	3.0596e-12	18.6083	cg14176836
0.0600983	0.782773	1.78701	0.0764431	0.0895648	-5.84459	cg10403394
-0.344923	0.679155	-8.12473	4.43952e-13	2.10936e-12	18.9993	cg00494735
-0.040705	0.715774	-1.29433	0.198019	0.221311	-6.59217	cg26669397
-0.167942	0.524044	-4.16238	5.93762e-05	9.95818e-05	0.703193	cg03428047
-0.133902	0.781393	-3.1692	0.00193751	0.00270096	-2.58182	cg08208317
-0.113052	0.616851	-2.58599	0.0108989	0.0139751	-4.15845	cg16398511
0.0871253	0.673363	2.47172	0.0148408	0.0187694	-4.43409	cg03271293
-0.0936785	0.672027	-1.98767	0.0491136	0.0587375	-5.47505	cg25674883
-0.422168	0.695943	-10.7701	2.31208e-19	2.65603e-18	33.3417	cg19241311
0.11393	0.609677	2.62367	0.00982252	0.012656	-4.0651	cg21179305
-0.34824	0.664579	-7.88851	1.55466e-12	6.86421e-12	17.7608	cg04939200
-0.114564	0.735722	-2.80292	0.00590277	0.00779014	-3.60464	cg25104266
0.11219	0.82497	3.36416	0.00102918	0.00148055	-1.99369	cg04188920
-0.363066	0.516823	-8.91988	6.12271e-15	3.75232e-14	23.2385	cg16344442
-0.129968	0.239067	-3.72839	0.000294787	0.000453207	-0.819223	cg26037936
-0.216107	0.577525	-5.25281	6.53955e-07	1.40351e-06	5.05049	cg24851084
-0.20082	0.656576	-4.64131	8.87575e-06	1.65237e-05	2.52664	cg12887033
-0.261008	0.756224	-5.91908	3.11707e-08	7.8456e-08	8.01726	cg20621765
-0.202364	0.489976	-6.19464	8.35032e-09	2.24906e-08	9.30599	cg06428742
-0.157496	0.727964	-3.48085	0.000696611	0.00102332	-1.62847	cg10226257
-0.420534	0.651991	-11.9845	2.78557e-22	5.07501e-21	40.0199	cg07736716
-0.302542	0.687902	-6.42999	2.67548e-09	7.64982e-09	10.4224	cg03561745
-0.267799	0.295048	-7.81407	2.2859e-12	9.86444e-12	17.3796	cg02220125
-0.212413	0.676906	-4.75823	5.47242e-06	1.04652e-05	2.99299	cg18995143
-0.186523	0.390293	-5.5647	1.60635e-07	3.71437e-07	6.41627	cg01302201
0.0815882	0.808772	1.90743	0.0588425	0.0697972	-5.62726	cg15575375
-0.147468	0.372368	-3.45999	0.00074756	0.00109387	-1.69461	cg08243612
-0.0784254	0.73132	-1.97817	0.0501893	0.059967	-5.49338	cg11903920
-0.380495	0.71226	-9.26668	9.22635e-16	6.32285e-15	25.1138	cg17187764
-0.405114	0.623527	-11.9004	4.35454e-22	7.66326e-21	39.5753	cg19727124
-0.209598	0.437112	-5.76174	6.50698e-08	1.57627e-07	7.29818	cg22789714
-0.247838	0.664142	-5.38442	3.64128e-07	8.05722e-07	5.61972	cg16431787
-0.158381	0.699707	-3.62886	0.000418695	0.000631977	-1.15013	cg06878637
-0.232143	0.561007	-5.24418	6.79346e-07	1.45523e-06	5.01349	cg09514561
-0.123385	0.50622	-2.90687	0.00434561	0.00581753	-3.32539	cg11118413
0.0789928	0.770209	2.46172	0.0152381	0.0192518	-4.45762	cg19730379
-0.241411	0.503315	-6.00887	2.03902e-08	5.24326e-08	8.43236	cg11721913
-0.356222	0.729596	-8.86886	8.07971e-15	4.86568e-14	22.9638	cg07445258
-0.10335	0.717138	-2.31559	0.0222698	0.0276402	-4.79253	cg09066112
-0.380497	0.473155	-9.01744	3.59973e-15	2.27614e-14	23.7647	cg03150515
-0.237158	0.606312	-5.63985	1.14264e-07	2.68929e-07	6.74871	cg09699830
-0.337316	0.470073	-8.31693	1.58981e-13	8.03158e-13	20.0148	cg01699298
-0.430685	0.684429	-12.518	1.46748e-23	3.2826e-22	42.9456	cg17565478
-0.203236	0.208077	-7.12658	8.11492e-11	2.825e-10	13.8587	cg02237906
-0.0202444	0.238934	-0.575926	0.565737	0.593372	-7.26161	cg14504418
-0.399776	0.853015	-10.5487	7.87268e-19	8.337e-18	32.1249	cg16191088
-0.0289993	0.222038	-0.883344	0.378804	0.408166	-7.03727	cg26284390
-0.155265	0.548328	-3.23944	0.00154769	0.00218132	-2.37347	cg26642420
-0.17436	0.734529	-3.8635	0.000181348	0.000286368	-0.359347	cg22373676
-0.0273602	0.215676	-0.829761	0.40831	0.437833	-7.08311	cg05376904
0.00885077	0.175669	0.205377	0.837624	0.85175	-7.40683	cg02572463
-0.197943	0.743554	-4.4026	2.32707e-05	4.11275e-05	1.59986	cg23490425
-0.00500072	0.446801	-0.097337	0.92262	0.93	-7.42326	cg06412777
-0.323781	0.661769	-8.50795	5.696e-14	3.06473e-13	21.0303	cg02288831
-0.243918	0.65993	-5.98997	2.23015e-08	5.71107e-08	8.3447	cg14122373
-0.107166	0.710354	-2.64979	0.00913374	0.0118061	-3.99969	cg11963365
-0.246903	0.752248	-5.60082	1.36658e-07	3.18758e-07	6.5742	cg02317746
-0.199824	0.466661	-5.59648	1.39361e-07	3.24736e-07	6.55507	cg02256105
0.0369196	0.680261	0.960916	0.338517	0.367294	-6.9659	cg13604553
-0.206278	0.70704	-4.5215	1.44556e-05	2.61976e-05	2.05717	cg04115026
-0.211186	0.226281	-4.22975	4.58174e-05	7.8004e-05	0.950906	cg05724777
-0.3869	0.655229	-9.36514	5.38034e-16	3.80359e-15	25.6484	cg19256906
-0.166257	0.665524	-3.96684	0.000124051	0.000199965	0.00116414	cg05199362
-0.167993	0.226084	-5.0998	1.27525e-06	2.6397e-06	4.40198	cg02498063
-0.277648	0.313257	-8.62839	2.93467e-14	1.64578e-13	21.686	cg02780919
-0.396569	0.690743	-10.4499	1.36e-18	1.39235e-17	31.5821	cg08119452
-0.245743	0.298672	-6.86065	3.14964e-10	1.01295e-09	12.5243	cg24140132
-0.345233	0.724907	-8.37334	1.17475e-13	6.04904e-13	20.314	cg12497816
-0.140551	0.756192	-2.96217	0.00368041	0.00496974	-3.17324	cg03444340
-0.232498	0.667199	-6.86444	3.07083e-10	9.88919e-10	12.5488	cg24144853
-0.1772	0.192595	-5.09475	1.30522e-06	2.69832e-06	4.37961	cg10693058
-0.128965	0.265063	-3.03884	0.00291245	0.00397836	-2.95819	cg20951711
-0.444119	0.694696	-12.4442	2.2434e-23	4.85616e-22	42.5242	cg00089154
-0.320713	0.523651	-7.43864	1.6398e-11	6.27527e-11	15.4353	cg04088474
-0.177593	0.249751	-6.05865	1.60219e-08	4.16904e-08	8.66788	cg04555771
-0.157222	0.677538	-3.30197	0.00126346	0.00179816	-2.18476	cg08941098
-0.387762	0.720495	-9.52903	2.18871e-16	1.63038e-15	26.5402	cg00882281
-0.164569	0.645666	-4.54367	1.32162e-05	2.40715e-05	2.14338	cg02187822
-0.324881	0.574607	-8.09077	5.31947e-13	2.50051e-12	18.8205	cg18581173
-0.35677	0.752191	-8.56705	4.14177e-14	2.27727e-13	21.3456	cg14269918
-0.191033	0.322843	-4.96394	2.29604e-06	4.60424e-06	3.83254	cg03332546
-0.0234655	0.126405	-0.519585	0.604305	0.63076	-7.29254	cg23198902
-0.382793	0.639057	-10.3337	2.58678e-18	2.53675e-17	30.9438	cg13861294
-0.222722	0.286961	-6.1041	1.29552e-08	3.40952e-08	8.87626	cg25264948
-0.216694	0.438534	-4.76853	5.24232e-06	1.00478e-05	3.03446	cg06990110
-0.312929	0.732371	-6.83342	3.61246e-10	1.15271e-09	12.3895	cg06084073
-0.0399981	0.216834	-0.837733	0.403838	0.433403	-7.07646	cg02100373
-0.257403	0.384829	-5.61171	1.30011e-07	3.03948e-07	6.62282	cg07310671
-0.302836	0.687918	-7.34548	2.65583e-11	9.87759e-11	14.9599	cg27510667
-0.0845296	0.734862	-1.80987	0.0728057	0.0855202	-5.80437	cg07307142
-0.0522272	0.25339	-1.04936	0.29611	0.323872	-6.87732	cg11104088
-0.191046	0.238856	-7.22452	4.91255e-11	1.76264e-10	14.3531	cg09821328
-0.285507	0.691911	-7.15424	7.09787e-11	2.4907e-10	13.9911	cg17195230
-0.376107	0.679216	-8.84475	9.21065e-15	5.50729e-14	22.834	cg02385110
-0.451789	0.751944	-12.534	1.37563e-23	3.09039e-22	43.0105	cg06573398
-0.317674	0.569654	-10.127	7.94101e-18	7.22903e-17	29.8296	cg17453433
-0.119704	0.315222	-2.62488	0.00978972	0.0126158	-4.06209	cg22892607
-0.504061	0.772382	-15.8768	2.35081e-31	2.4364e-29	60.7891	cg13637893
-0.272862	0.328743	-6.20015	8.17094e-09	2.20296e-08	9.32768	cg00075920
0.0365952	0.413803	0.826775	0.409998	0.439552	-7.08557	cg05390356
-0.423519	0.735895	-11.0602	4.63907e-20	5.91112e-19	34.9372	cg00202246
-0.361507	0.499784	-9.53775	2.0864e-16	1.55826e-15	26.5877	cg16258223
-0.397033	0.460643	-9.67014	1.00742e-16	7.87267e-16	27.3098	cg02434051
-0.0987398	0.466135	-1.98927	0.0489344	0.0585338	-5.47195	cg10975863
-0.402045	0.752865	-9.90887	2.70377e-17	2.286e-16	28.6146	cg01732875
-0.269128	0.429432	-7.10195	9.27167e-11	3.1995e-10	13.728	cg13617603
-0.193991	0.634093	-4.49816	1.58821e-05	2.86278e-05	1.96671	cg03127370
-0.399144	0.707605	-10.0308	1.37991e-17	1.21506e-16	29.2821	cg24878478
-0.0920378	0.363727	-1.9112	0.0583519	0.0692409	-5.62024	cg00426822
-0.186033	0.234337	-5.17183	9.33773e-07	1.96686e-06	4.70463	cg16424945
-0.219806	0.352112	-7.60293	6.90828e-12	2.78941e-11	16.2876	cg01002313
-0.0713905	0.160909	-2.29	0.0237551	0.0294027	-4.84917	cg26835683
-0.177155	0.555921	-4.585	1.11736e-05	2.05375e-05	2.30493	cg03014622
-0.145819	0.693733	-2.94663	0.00385723	0.00519451	-3.21626	cg13237740
-0.0659767	0.228065	-1.75719	0.0814238	0.0951252	-5.89635	cg01908462
-0.244454	0.63355	-6.20251	8.07871e-09	2.17934e-08	9.33881	cg26391674
-0.158858	0.290022	-5.61412	1.28138e-07	2.99839e-07	6.6366	cg00164189
-0.316373	0.723264	-7.50088	1.18679e-11	4.63209e-11	15.7542	cg11806762
-0.292215	0.738885	-6.98881	1.64849e-10	5.50928e-10	13.1614	cg03320492
-0.0738285	0.41854	-1.48618	0.139842	0.159144	-6.32843	cg23295886
-0.0247363	0.378396	-0.481725	0.630874	0.656276	-7.31154	cg05459233
-0.208765	0.185334	-8.46899	6.93752e-14	3.68613e-13	20.8345	cg03268942
-0.249744	0.724407	-5.72441	7.73688e-08	1.85657e-07	7.12917	cg20666019
-0.435688	0.663884	-11.3964	7.22645e-21	1.04209e-19	36.7845	cg05996160
-0.0995834	0.393014	-2.0673	0.040845	0.0492987	-5.31819	cg12164922
-0.241937	0.455938	-4.86264	3.53127e-06	6.91802e-06	3.41613	cg22296585
-0.139472	0.748377	-3.01172	0.00316539	0.0043056	-3.03481	cg15059558
-0.192135	0.193169	-6.90997	2.43985e-10	7.96715e-10	12.7751	cg06069154
0.064742	0.558407	1.18857	0.236943	0.262323	-6.72242	cg09819656
-0.267825	0.58214	-6.13434	1.12098e-08	2.97472e-08	9.01796	cg03721454
-0.300131	0.658842	-6.41184	2.92404e-09	8.32141e-09	10.3352	cg17902947
-0.245233	0.638709	-5.60811	1.32174e-07	3.08764e-07	6.60673	cg08224307
-0.201676	0.696504	-3.8838	0.000168405	0.000267069	-0.289123	cg03025986
-0.353028	0.637204	-8.5114	5.59116e-14	3.01306e-13	21.0487	cg03170472
-0.338251	0.582327	-7.3508	2.58379e-11	9.62806e-11	14.987	cg19321887
-0.155143	0.241067	-5.76166	6.48476e-08	1.57116e-07	7.30114	cg25213141
-0.0524531	0.229477	-1.08437	0.280363	0.307554	-6.84014	cg21050234
-0.153957	0.627218	-3.88375	0.000168433	0.00026711	-0.289281	cg24379332
-0.468184	0.650489	-14.4381	4.45919e-28	2.29518e-26	53.2866	cg00111629
-0.151044	0.558915	-3.4104	0.000883033	0.00128066	-1.85047	cg00145079
-0.487251	0.804961	-15.0655	1.6129e-29	1.1187e-27	56.5865	cg27297558
-0.118566	0.714607	-3.3337	0.0011386	0.00162957	-2.08782	cg08790890
-0.393642	0.756926	-9.44074	3.55409e-16	2.57156e-15	26.0595	cg09178369
-0.206785	0.392021	-4.83162	4.02443e-06	7.82802e-06	3.2898	cg17202013
-0.101761	0.683188	-2.10219	0.0376171	0.0455752	-5.24766	cg26112909
-0.177008	0.186728	-5.83863	4.52917e-08	1.11783e-07	7.65169	cg09015232
-0.286392	0.55588	-7.03919	1.27641e-10	4.32687e-10	13.4132	cg10908196
-0.353755	0.648202	-8.02557	7.52252e-13	3.46578e-12	18.478	cg27537972
-0.126544	0.64631	-3.48569	0.000685284	0.00100773	-1.61311	cg25004840
-0.148198	0.189984	-4.90091	2.99643e-06	5.92618e-06	3.57465	cg02304580
-0.385635	0.704912	-9.38666	4.78138e-16	3.40467e-15	25.7654	cg17715521
-0.365817	0.6655	-9.0671	2.74583e-15	1.76205e-14	24.033	cg00320301
-0.295923	0.618631	-8.41125	9.55065e-14	4.97883e-13	20.5187	cg03411082
-0.25758	0.540122	-6.51431	1.76817e-09	5.16862e-09	10.8289	cg07571022
-0.213071	0.24187	-5.58839	1.4465e-07	3.3631e-07	6.51879	cg09772792
-0.487331	0.607005	-15.4229	2.48051e-30	2.02825e-28	58.4474	cg25186802
-0.117723	0.352486	-2.37131	0.019309	0.0241181	-4.66707	cg01926614
-0.105422	0.449235	-2.3661	0.0195702	0.0244289	-4.67891	cg07749845
-0.156101	0.209414	-4.38839	2.46142e-05	4.3376e-05	1.54598	cg27605300
-0.0563722	0.219849	-1.18356	0.238914	0.264402	-6.72832	cg04786287
-0.392235	0.779631	-9.59162	1.55164e-16	1.18038e-15	26.8814	cg23340034
-0.193408	0.720122	-4.77324	5.1402e-06	9.86181e-06	3.05345	cg07106169
-0.453525	0.737094	-12.5731	1.11028e-23	2.52516e-22	43.2235	cg03564754
0.0510482	0.756329	1.37849	0.170604	0.192244	-6.48081	cg00585790
0.0460083	0.767975	1.28207	0.202278	0.225841	-6.60782	cg16117273
-0.119626	0.208101	-4.34853	2.87757e-05	5.03207e-05	1.396	cg08106730
-0.46657	0.742644	-13.4585	8.76533e-26	2.89697e-24	48.0365	cg27576982
-0.221849	0.44474	-6.15255	1.02721e-08	2.73651e-08	9.10351	cg05648303
-0.165973	0.72921	-3.44834	0.000777504	0.00113513	-1.73139	cg07213771
-0.127776	0.60013	-2.44648	0.0158682	0.0200115	-4.4935	cg18329797
-0.422858	0.748736	-11.5212	3.62546e-21	5.49661e-20	37.4699	cg16995606
0.154851	0.762307	4.37266	2.61925e-05	4.60119e-05	1.48635	cg01362243
-0.398085	0.629486	-10.1991	5.44447e-18	5.07285e-17	30.2051	cg09868003
0.0428009	0.837301	1.06271	0.290038	0.317606	-6.86328	cg18307783
0.0960991	0.45556	1.91089	0.0583926	0.0692867	-5.62083	cg24192805
-0.0306757	0.422133	-0.813958	0.417273	0.446884	-7.09608	cg06120399
-0.351531	0.718969	-8.39856	1.02596e-13	5.32323e-13	20.448	cg10817441
-0.373683	0.521899	-10.3107	2.93776e-18	2.85694e-17	30.8175	cg17889137
-0.30748	0.381069	-8.41115	9.58905e-14	4.99727e-13	20.5149	cg26455175
-0.156621	0.179649	-4.62233	9.57744e-06	1.775e-05	2.45311	cg26352676
-0.198893	0.722728	-4.59578	1.06934e-05	1.9699e-05	2.34721	cg13436110
-0.414616	0.465455	-10.2644	3.79452e-18	3.62194e-17	30.5635	cg25003307
-0.254214	0.467921	-5.79255	5.63811e-08	1.37601e-07	7.43814	cg07637516
-0.124403	0.309831	-2.56757	0.0114628	0.0146621	-4.20364	cg26437522
-0.399617	0.688638	-10.1009	9.36751e-18	8.44259e-17	29.6665	cg06823681
-0.167831	0.593841	-3.60253	0.000458888	0.000689612	-1.23643	cg10045354
-0.0784715	0.21769	-1.79021	0.0759298	0.0890024	-5.839	cg15803221
-0.0454536	0.729583	-1.17992	0.240353	0.265887	-6.73259	cg09681043
-0.0668445	0.58868	-1.59001	0.114449	0.131565	-6.17105	cg07002540
-0.479551	0.801026	-14.8422	5.23063e-29	3.26081e-27	55.417	cg14376289
-0.086219	0.366374	-1.97339	0.050738	0.0605897	-5.50257	cg21838115
-0.134192	0.75195	-2.68816	0.00820077	0.0106598	-3.90254	cg13518031
-0.175498	0.720516	-4.33714	3.0139e-05	5.25565e-05	1.35186	cg07209244
-0.0429632	0.293127	-0.872074	0.384901	0.414348	-7.04714	cg00158789
-0.179263	0.425232	-4.64042	8.90805e-06	1.65788e-05	2.52314	cg01246665
-0.414693	0.746577	-10.9344	9.31236e-20	1.13052e-18	34.245	cg23367683
-0.239149	0.294436	-7.13353	7.83158e-11	2.73183e-10	13.8937	cg26547506
-0.128369	0.4242	-3.22899	0.00160064	0.00225215	-2.40471	cg18946473
-0.16453	0.257866	-4.52981	1.39787e-05	2.53792e-05	2.08943	cg13556639
-0.244618	0.578393	-6.20558	7.9599e-09	2.14934e-08	9.35332	cg22101045
-0.150984	0.241859	-3.06803	0.00266126	0.00365253	-2.8751	cg15229943
-0.483195	0.65499	-14.1145	2.5388e-27	1.13478e-25	51.5576	cg13945880
-0.32751	0.614561	-8.22566	2.59094e-13	1.27192e-12	19.5317	cg13863103
-0.291399	0.73786	-6.02999	1.84446e-08	4.76495e-08	8.53048	cg13564064
-0.372027	0.504475	-8.88556	7.37882e-15	4.46993e-14	23.0537	cg05384664
-0.288817	0.707561	-6.82473	3.77368e-10	1.20145e-09	12.3466	cg23063070
-0.202078	0.226894	-6.65146	8.91611e-10	2.70331e-09	11.5009	cg07984358
0.0385819	0.643761	0.998139	0.32021	0.348514	-6.92955	cg18482892
-0.315631	0.681411	-6.88816	2.74228e-10	8.89118e-10	12.6606	cg10099957
-0.191371	0.538976	-5.87752	3.77436e-08	9.40074e-08	7.82984	cg07133729
0.0851141	0.857591	2.5293	0.012716	0.0161901	-4.29649	cg08055663
-0.399931	0.73132	-10.2325	4.52642e-18	4.26311e-17	30.3884	cg01013868
-0.285235	0.321844	-6.75039	5.47756e-10	1.70534e-09	11.9802	cg12405639
-0.40719	0.730066	-12.1482	1.10571e-22	2.14659e-21	40.9377	cg24499411
-0.121246	0.478756	-2.94814	0.0038397	0.00517209	-3.21208	cg09189354
0.0797176	0.74408	1.7661	0.0799087	0.0934509	-5.88096	cg12223004
-0.168552	0.741305	-3.58484	0.000487894	0.000730689	-1.29409	cg07462863
-0.034368	0.609676	-0.828067	0.409268	0.438809	-7.08451	cg24240870
-0.232366	0.721044	-5.40322	3.3468e-07	7.43813e-07	5.70177	cg18693528
-0.203006	0.19357	-4.1791	5.56905e-05	9.37572e-05	0.764396	cg15548613
-0.247152	0.387118	-6.06882	1.53324e-08	4.00043e-08	8.71134	cg20847035
0.0597715	0.466648	1.14006	0.256522	0.282736	-6.77854	cg06536614
-0.303442	0.668034	-6.48825	2.01013e-09	5.83628e-09	10.703	cg14746717
-0.37695	0.528241	-9.4865	2.76471e-16	2.03197e-15	26.3086	cg18827787
-0.0398397	0.785193	-1.0216	0.309017	0.337078	-6.90595	cg03461851
-0.35273	0.751082	-8.86368	8.31049e-15	4.99768e-14	22.9359	cg17557464
-0.142547	0.394699	-2.98062	0.00348029	0.0047126	-3.12194	cg07536102
-0.195473	0.401448	-4.86297	3.52629e-06	6.90894e-06	3.4175	cg15351951
-0.41864	0.656233	-11.2643	1.49999e-20	2.06117e-19	36.0589	cg06606296
-0.188738	0.688604	-4.68834	7.31317e-06	1.37648e-05	2.71328	cg22155281
-0.282477	0.7187	-7.66851	4.94707e-12	2.0369e-11	16.6177	cg14325025
-0.447112	0.802729	-11.9388	3.62014e-22	6.45559e-21	39.7598	cg16487621
-0.295795	0.622965	-6.80782	4.10812e-10	1.30175e-09	12.263	cg10803302
-0.0243252	0.67784	-0.648187	0.518096	0.546959	-7.21731	cg08177681
-0.440299	0.747799	-12.7207	4.85218e-24	1.1784e-22	44.0459	cg26339193
-0.341932	0.610202	-9.47882	2.88369e-16	2.11472e-15	26.2668	cg03408433
-0.443028	0.753061	-13.3056	1.96929e-25	6.08102e-24	47.2312	cg24751551
-0.283826	0.720043	-7.03922	1.27617e-10	4.32618e-10	13.4134	cg17059994
-0.0128409	0.591927	-0.328197	0.743332	0.763658	-7.37393	cg14230719
-0.220052	0.424647	-5.95519	2.62907e-08	6.67866e-08	8.18374	cg05259872
-0.0819332	0.341614	-2.07724	0.039902	0.0482121	-5.29821	cg14267542
-0.25365	0.530705	-5.73666	7.30998e-08	1.75962e-07	7.18457	cg08088511
-0.153874	0.61701	-3.45108	0.00077036	0.00112524	-1.72275	cg24905196
-0.331135	0.705715	-8.20379	2.91206e-13	1.4184e-12	19.4162	cg21243750
-0.403711	0.727434	-9.94719	2.18862e-17	1.87685e-16	28.8244	cg09593033
-0.184931	0.295038	-5.91713	3.13298e-08	7.88323e-08	8.01189	cg02623200
0.0406945	0.717306	1.16927	0.244598	0.270324	-6.74502	cg22256433
-0.380378	0.555751	-9.65631	1.0871e-16	8.45705e-16	27.2343	cg27640316
-0.278511	0.472043	-7.4667	1.41756e-11	5.47442e-11	15.579	cg16858125
-0.282121	0.676454	-7.03696	1.29093e-10	4.37382e-10	13.4021	cg17150663
-0.08343	0.195601	-2.95148	0.00379981	0.00512163	-3.20262	cg17218154
-0.0741728	0.169417	-2.21607	0.0285586	0.0350386	-5.00976	cg14693391
-0.122535	0.26981	-3.0461	0.00284806	0.00389507	-2.93761	cg13726887
-0.16221	0.179084	-5.59221	1.41662e-07	3.29756e-07	6.53878	cg16457842
-0.135964	0.548441	-3.11625	0.00228967	0.00316523	-2.73631	cg24522654
-0.0791282	0.738884	-2.16074	0.0326923	0.0398544	-5.12682	cg22245980
-0.170522	0.682813	-3.82595	0.000207834	0.000325796	-0.488534	cg15196156
-0.233265	0.330624	-5.39757	3.43271e-07	7.6207e-07	5.67711	cg02722657
-0.437459	0.719799	-11.5469	3.14513e-21	4.81994e-20	37.6111	cg06443644
0.00116046	0.706763	0.0326169	0.974034	0.976653	-7.42748	cg12691994
-0.00583472	0.712863	-0.151362	0.879943	0.890956	-7.41651	cg02803604
-0.0350301	0.576269	-0.866017	0.3882	0.417615	-7.0524	cg19856273
-0.0190547	0.692493	-0.407837	0.684117	0.70728	-7.34451	cg05089225
-0.255048	0.335208	-5.57703	1.52358e-07	3.53328e-07	6.46818	cg17279839
-0.308191	0.383167	-8.47351	6.85689e-14	3.64642e-13	20.8467	cg11875926
-0.188009	0.763214	-3.93685	0.0001386	0.000222115	-0.104223	cg22204915
-0.137283	0.165222	-3.97512	0.00012022	0.000194084	0.0308662	cg27467383
-0.19029	0.69129	-4.19809	5.17702e-05	8.74928e-05	0.834138	cg10453756
-0.493392	0.797769	-16.2238	3.94324e-32	4.87256e-30	62.5631	cg08495878
-0.173665	0.403371	-4.32723	3.13346e-05	5.45138e-05	1.31459	cg11885098
-0.151568	0.727355	-3.61774	0.000435239	0.000655502	-1.18662	cg04684485
-0.193	0.364272	-3.74343	0.000279523	0.000431016	-0.768917	cg09374031
-0.129164	0.678227	-3.1843	0.00184669	0.00258088	-2.53735	cg21635307
-0.464676	0.782928	-13.6018	3.99536e-26	1.40773e-24	48.8174	cg02106866
-0.0938199	0.762099	-2.07998	0.0396453	0.0479149	-5.29268	cg15937925
-0.379376	0.68751	-9.21565	1.21978e-15	8.22418e-15	24.8371	cg09785958
-0.0893438	0.292146	-1.77879	0.077793	0.0910733	-5.85894	cg23233404
-0.0800443	0.516533	-1.97944	0.0500446	0.0598063	-5.49094	cg09415955
-0.117439	0.178773	-3.43808	0.000804384	0.00117237	-1.76333	cg27298159
-0.0791565	0.478535	-1.6949	0.0926754	0.107601	-6.00176	cg10768321
-0.0506573	0.205385	-1.74212	0.0840307	0.0980126	-5.92216	cg06235575
-0.159636	0.161461	-5.90722	3.2825e-08	8.23627e-08	7.96632	cg15936366
-0.198826	0.637468	-4.05825	8.81647e-05	0.000144727	0.326141	cg15429180
-0.097957	0.598962	-2.5339	0.0125618	0.0160018	-4.28551	cg10699852
-0.358719	0.67554	-8.45938	7.39844e-14	3.91364e-13	20.7715	cg05331731
-0.157061	0.206173	-4.07679	8.22125e-05	0.000135539	0.392747	cg09526912
-0.0986278	0.178614	-3.01883	0.00309587	0.0042163	-3.01451	cg17985912
0.0786431	0.7985	1.89724	0.060188	0.0713062	-5.64618	cg02096887
-0.0984262	0.477334	-2.60355	0.0103849	0.0133472	-4.1151	cg25522738
-0.258961	0.563431	-6.96843	1.82786e-10	6.07027e-10	13.0597	cg11795488
-0.308208	0.562898	-6.92602	2.26527e-10	7.4291e-10	12.8486	cg09424896
0.0054735	0.167932	0.105395	0.916237	0.924232	-7.42244	cg18135796
-0.294038	0.590694	-9.34319	5.96749e-16	4.19832e-15	25.545	cg26582803
-0.384379	0.833134	-9.29398	7.94554e-16	5.49715e-15	25.2619	cg20945491
0.0709661	0.822214	2.13458	0.0348149	0.0423187	-5.18115	cg18038207
-0.414587	0.769986	-10.5887	6.3097e-19	6.77296e-18	32.3447	cg01948275
-0.22703	0.790623	-6.43677	2.58446e-09	7.40408e-09	10.4562	cg14193007
-0.271359	0.445152	-6.24794	6.48831e-09	1.76976e-08	9.55363	cg13523649
-0.0672601	0.261727	-2.2088	0.0290738	0.0356434	-5.02529	cg06949778
-0.123769	0.28856	-2.72793	0.00732575	0.00957435	-3.80055	cg25141943
0.0583397	0.678122	1.5041	0.135169	0.154104	-6.30199	cg16444629
-0.136993	0.66914	-3.17133	0.00192445	0.0026835	-2.57556	cg08080660
-0.19433	0.278893	-4.89573	3.06985e-06	6.0616e-06	3.55152	cg14212012
-0.296184	0.635141	-6.62038	1.04669e-09	3.14733e-09	11.3438	cg15690379
-0.3782	0.668424	-10.7231	2.98046e-19	3.36116e-18	33.0893	cg25614935
-0.296472	0.627902	-6.56622	1.36863e-09	4.06037e-09	11.0804	cg06206057
-0.0631627	0.635256	-1.43409	0.154134	0.174556	-6.40351	cg11799593
-0.258118	0.708687	-6.57433	1.31481e-09	3.90925e-09	11.1198	cg11307823
-0.309128	0.48269	-7.39917	2.0119e-11	7.60474e-11	15.2337	cg00069003
-0.15603	0.357513	-3.30154	0.00126527	0.00180059	-2.18609	cg27281093
-0.0921891	0.429284	-2.06453	0.0411114	0.0496069	-5.32374	cg06216293
0.16833	0.279274	3.66384	0.00037045	0.000562659	-1.03476	cg23170771
-0.182733	0.680792	-4.03612	9.58071e-05	0.000156608	0.246965	cg26800107
-0.38277	0.625485	-10.1423	7.45367e-18	6.81746e-17	29.8933	cg23768940
-0.286392	0.718376	-6.54817	1.49626e-09	4.41733e-09	10.9928	cg05072559
-0.0715353	0.438611	-1.57253	0.118448	0.135918	-6.19827	cg23094961
-0.0587958	0.456363	-1.3455	0.180988	0.203286	-6.52527	cg26196385
-0.256738	0.708617	-5.4143	3.18438e-07	7.09449e-07	5.75018	cg18358136
-0.0268898	0.728719	-0.655726	0.513249	0.542195	-7.21238	cg01720616
-0.327136	0.422927	-8.22993	2.53251e-13	1.24435e-12	19.5543	cg06415891
-0.101889	0.560844	-2.20658	0.0292371	0.0358347	-5.03009	cg27434368
-0.37567	0.726624	-9.44267	3.51662e-16	2.54686e-15	26.07	cg08762008
-0.400042	0.686142	-10.3009	3.10223e-18	3.0048e-17	30.7635	cg13188263
-0.219228	0.322138	-4.68506	7.41306e-06	1.39438e-05	2.7002	cg07577267
-0.416863	0.60137	-12.0085	2.4264e-22	4.45832e-21	40.1569	cg21734842
-0.16107	0.163719	-5.81482	5.06216e-08	1.24208e-07	7.54301	cg19145607
0.0906829	0.674799	2.15083	0.0334846	0.0407786	-5.1475	cg26818573
-0.0645798	0.757308	-1.44315	0.151572	0.171803	-6.39065	cg06225767
-0.177432	0.330552	-4.43646	2.03363e-05	3.62034e-05	1.72922	cg09677252
-0.173912	0.657949	-4.08489	7.97356e-05	0.000131661	0.421906	cg21411962
-0.165452	0.615549	-3.39868	0.000918239	0.00132876	-1.88702	cg14091258
0.0414103	0.38769	0.986638	0.325795	0.3542	-6.94093	cg02415661
-0.0704983	0.394642	-1.48566	0.139978	0.159292	-6.32919	cg03552293
-0.087143	0.750389	-1.91795	0.0574815	0.068249	-5.60764	cg01214012
-0.126685	0.620153	-2.77534	0.0063939	0.0084081	-3.67724	cg11484936
-0.148473	0.817997	-3.51456	0.000621162	0.000918117	-1.52096	cg27427581
0.103432	0.722502	3.114	0.00230484	0.0031853	-2.74253	cg06422467
-0.132992	0.199312	-2.77354	0.00642708	0.00844971	-3.68194	cg10383019
-0.241861	0.613519	-6.26666	5.9266e-09	1.62414e-08	9.64238	cg14120896
-0.173317	0.409132	-4.52269	1.43864e-05	2.6084e-05	2.06179	cg00719668
-0.188629	0.199729	-7.00214	1.52983e-10	5.1324e-10	13.2344	cg27080986
-0.178057	0.644642	-3.86001	0.000183668	0.00028982	-0.371399	cg20097407
-0.266025	0.674823	-6.09131	1.37717e-08	3.61378e-08	8.81642	cg03442712
-0.303815	0.674761	-7.40413	1.96094e-11	7.42513e-11	15.259	cg13044052
-0.289578	0.339183	-6.36655	3.64787e-09	1.02653e-08	10.1182	cg00326161
0.079135	0.684084	1.92777	0.0562354	0.0668431	-5.58924	cg22214889
-0.297112	0.672378	-6.72239	6.30019e-10	1.94648e-09	11.8426	cg02320784
-0.405976	0.814238	-10.9386	9.09374e-20	1.10547e-18	34.2686	cg09584051
-0.197688	0.375276	-4.17466	5.66477e-05	9.52684e-05	0.748119	cg12650490
0.0366291	0.722202	0.757681	0.45012	0.479627	-7.14029	cg05992340
-0.474679	0.729575	-14.8031	6.43335e-29	3.94273e-27	55.2113	cg10196902
-0.150938	0.70523	-3.2694	0.0014048	0.00198924	-2.28344	cg15810415
-0.0473968	0.7109	-1.13513	0.258573	0.284889	-6.78411	cg04175872
-0.170725	0.710773	-3.60551	0.000454164	0.00068274	-1.22669	cg03099832
-0.304794	0.604761	-7.40113	1.99164e-11	7.53274e-11	15.2436	cg00552574
-0.136789	0.156829	-4.50225	1.55971e-05	2.81373e-05	1.98386	cg00607989
0.0653359	0.733884	1.75952	0.0810242	0.0946952	-5.89232	cg24914185
-0.0428685	0.405226	-0.842721	0.401053	0.430596	-7.07228	cg15172529
-0.0851941	0.217373	-2.68144	0.00835521	0.0108495	-3.91947	cg11159295
-0.332842	0.762969	-9.15337	1.71451e-15	1.13383e-14	24.4996	cg06321045
-0.25981	0.432441	-6.57545	1.30758e-09	3.88915e-09	11.1252	cg07871503
-0.350486	0.582141	-8.66229	2.47603e-14	1.40117e-13	21.8549	cg00945108
0.0566638	0.49694	1.27792	0.203731	0.227361	-6.61308	cg08066140
-0.261119	0.708361	-5.37789	3.74918e-07	8.28211e-07	5.59131	cg24544320
-0.101617	0.181424	-2.50293	0.013655	0.0173344	-4.35995	cg10855978
-0.0815424	0.148666	-1.69492	0.0926709	0.107597	-6.00173	cg05337761
-0.311856	0.787818	-7.06521	1.11808e-10	3.81765e-10	13.5436	cg19520498
-0.141892	0.759612	-3.5045	0.000642838	0.000948657	-1.55315	cg12762799
-0.031201	0.786393	-0.607027	0.544974	0.573194	-7.24318	cg24033032
-0.318061	0.679408	-7.27201	3.87871e-11	1.41032e-10	14.5865	cg26216243
-0.088215	0.175998	-2.85486	0.0050685	0.00673473	-3.46601	cg08527179
-0.220835	0.721806	-4.72854	6.19168e-06	1.17613e-05	2.87383	cg22128071
-0.215135	0.316575	-4.74902	5.68626e-06	1.08522e-05	2.956	cg23186333
-0.452648	0.746597	-12.1423	1.18084e-22	2.2795e-21	40.8733	cg16843056
-0.158914	0.203437	-4.58397	1.12101e-05	2.05974e-05	2.30165	cg01718479
-0.328361	0.609485	-7.8863	1.57289e-12	6.93946e-12	17.7492	cg04308769
-0.318536	0.725133	-6.94676	2.03975e-10	6.73358e-10	12.9518	cg05634428
-0.0413905	0.66525	-0.770749	0.442363	0.471951	-7.1303	cg07772999
-0.190198	0.569783	-5.0875	1.34856e-06	2.78338e-06	4.34808	cg09744051
-0.0202397	0.640122	-0.481876	0.630767	0.656178	-7.31147	cg24392955
-0.345524	0.616237	-9.20916	1.26385e-15	8.49913e-15	24.8019	cg11304383
-0.238599	0.274936	-5.82096	4.9385e-08	1.21363e-07	7.56754	cg01754713
-0.511966	0.777056	-17.1462	3.67591e-34	7.39536e-32	67.2073	cg05537387
-0.357434	0.730655	-8.32941	1.48697e-13	7.54313e-13	20.0809	cg19673484
-0.393598	0.745954	-10.2797	3.48649e-18	3.35082e-17	30.6475	cg03820837
-0.00358556	0.368424	-0.0668453	0.946816	0.952028	-7.42577	cg21502834
0.038988	0.502528	0.742541	0.459204	0.488619	-7.15165	cg23330451
-0.153454	0.184593	-4.78341	4.91625e-06	9.45243e-06	3.09619	cg25962735
-0.462776	0.79129	-13.4409	9.60048e-26	3.14574e-24	47.9459	cg01882058
-0.0498008	0.341407	-1.03039	0.304888	0.332901	-6.89696	cg14184400
-0.224895	0.611156	-5.49892	2.17362e-07	4.94003e-07	6.12196	cg18302940
-0.185495	0.757653	-3.96846	0.000123309	0.000198828	0.00686241	cg26204042
-0.0285883	0.617985	-0.713927	0.476652	0.505909	-7.17249	cg17076667
-0.0708236	0.42758	-1.64026	0.103557	0.119623	-6.09124	cg14707053
-0.173511	0.158424	-4.88789	3.17224e-06	6.25146e-06	3.51975	cg20842253
-0.094182	0.21141	-2.63121	0.00961884	0.0124066	-4.04626	cg06899186
-0.0968418	0.549462	-2.60995	0.0102027	0.0131215	-4.09922	cg04904030
-0.10496	0.784494	-3.07422	0.00260972	0.00358598	-2.85717	cg06208382
-0.137668	0.169156	-3.97678	0.000119488	0.000192951	0.0366888	cg12993715
-0.42419	0.710795	-10.9259	9.75633e-20	1.18124e-18	34.1987	cg24036517
-0.215515	0.763601	-4.6664	8.00594e-06	1.49896e-05	2.62603	cg01481569
-0.351933	0.521628	-7.78368	2.70216e-12	1.15447e-11	17.2148	cg00377916
-0.18817	0.208294	-5.90235	3.35865e-08	8.41606e-08	7.9439	cg18389933
-0.298087	0.756906	-8.075	5.78495e-13	2.70776e-12	18.7376	cg27631256
-0.268729	0.729071	-6.15348	1.02263e-08	2.72546e-08	9.10789	cg08418138
-0.348478	0.654454	-7.75862	3.08295e-12	1.30614e-11	17.0846	cg04016621
-0.309475	0.640545	-6.94524	2.05551e-10	6.78043e-10	12.9442	cg27110166
-0.120369	0.684932	-2.49657	0.0138896	0.0176163	-4.37513	cg02075820
-0.340033	0.701704	-8.27898	1.94807e-13	9.72603e-13	19.8138	cg06662476
-0.502477	0.797862	-17.7922	1.48043e-35	4.14126e-33	70.3966	cg04100397
-0.0757413	0.218004	-1.60732	0.110599	0.127366	-6.14383	cg01561916
-0.360114	0.665564	-8.3579	1.27624e-13	6.53598e-13	20.2321	cg00759894
-0.189823	0.261894	-5.02629	1.75702e-06	3.57386e-06	4.09165	cg16033633
-0.0855172	0.244975	-2.24935	0.0263046	0.0324067	-4.93814	cg03348978
-0.373403	0.767465	-10.5249	8.94496e-19	9.40968e-18	31.998	cg25259754
-0.454527	0.736512	-12.7607	3.96257e-24	9.77915e-23	44.2477	cg03384959
-0.36111	0.714047	-8.54188	4.74422e-14	2.58573e-13	21.2112	cg06372353
-0.39952	0.494709	-9.70106	8.49806e-17	6.70969e-16	27.4785	cg24503109
-0.185056	0.487465	-3.86888	0.000177828	0.00028109	-0.340763	cg16166968
-0.177382	0.293897	-4.77187	5.16964e-06	9.91464e-06	3.04794	cg20488123
-0.344866	0.683691	-8.44463	8.00952e-14	4.21866e-13	20.693	cg15662902
-0.350487	0.555067	-9.14394	1.80516e-15	1.18981e-14	24.4486	cg01344738
-0.308635	0.652281	-7.37685	2.25831e-11	8.47573e-11	15.1197	cg08106066
-0.325465	0.625498	-7.16426	6.74316e-11	2.37337e-10	14.0416	cg21269859
-0.219022	0.338175	-4.99927	1.97348e-06	3.99024e-06	3.97912	cg21199165
-0.0193975	0.499056	-0.468634	0.640177	0.665214	-7.31778	cg27308445
-0.198562	0.301636	-5.9298	2.95132e-08	7.45128e-08	8.07029	cg09791504
-0.502497	0.762524	-17.085	4.99676e-34	9.73672e-32	66.9025	cg02706575
-0.0553715	0.727229	-1.16898	0.244718	0.270447	-6.74536	cg05811904
-0.164852	0.763231	-3.81904	0.000213094	0.000333563	-0.512209	cg06748934
-0.398187	0.691421	-10.2071	5.20821e-18	4.86872e-17	30.2491	cg26970983
-0.458872	0.72794	-13.1313	5.20732e-25	1.49705e-23	46.2651	cg01638529
0.0528756	0.415471	1.07195	0.285883	0.313281	-6.85347	cg27047836
-0.177655	0.717746	-3.92639	0.000144046	0.00023037	-0.140832	cg01405744
-0.024003	0.319225	-0.478168	0.633396	0.658685	-7.31326	cg26378417
-0.134444	0.724553	-2.96662	0.00363124	0.00490716	-3.1609	cg01903799
-0.103516	0.686662	-2.11773	0.0362515	0.0439927	-5.21589	cg23317818
-0.0605248	0.521107	-1.36185	0.175783	0.197786	-6.50336	cg14348967
-0.0924888	0.585741	-1.99563	0.0482273	0.0577368	-5.45962	cg10765877
-0.112778	0.263776	-2.75464	0.00678663	0.00889848	-3.73132	cg07232612
-0.210967	0.336845	-5.10077	1.27307e-06	2.63552e-06	4.40394	cg02876925
-0.452307	0.662863	-14.4633	3.89878e-28	2.03097e-26	53.4201	cg17280134
-0.179043	0.231412	-5.50231	2.13354e-07	4.85396e-07	6.13974	cg10206969
-0.0625645	0.775721	-1.2664	0.207812	0.231684	-6.62762	cg07197585
-0.356595	0.452204	-8.21338	2.76672e-13	1.35313e-12	19.4668	cg06243458
-0.517237	0.843261	-17.7179	2.13643e-35	5.69623e-33	70.0324	cg18604419
-0.0116903	0.768975	-0.272616	0.785614	0.803535	-7.39069	cg00952162
-0.364833	0.69704	-8.81035	1.11019e-14	6.5743e-14	22.6491	cg24996154
-0.242971	0.757729	-5.07313	1.43522e-06	2.95194e-06	4.2877	cg02840008
-0.353826	0.738956	-8.18723	3.18121e-13	1.5417e-12	19.3288	cg06825415
-0.126355	0.666808	-2.40425	0.0177271	0.0222309	-4.59161	cg05225593
-0.37654	0.511431	-10.0463	1.26652e-17	1.12009e-16	29.3672	cg11374355
-0.189268	0.25608	-6.18571	8.71725e-09	2.34261e-08	9.26386	cg24625388
-0.49473	0.794436	-16.1785	4.97347e-32	6.01571e-30	62.3325	cg14566081
-0.255903	0.519244	-5.63317	1.17825e-07	2.76935e-07	6.71878	cg03664011
-0.162221	0.199768	-5.16767	9.48441e-07	1.99606e-06	4.68919	cg13581866
-0.0938903	0.219178	-2.0558	0.0419601	0.0505855	-5.3412	cg14605874
-0.210521	0.612387	-4.82934	4.06321e-06	7.89743e-06	3.28053	cg19485748
-0.497	0.75234	-15.8799	2.313e-31	2.39971e-29	60.8052	cg25939242
0.117955	0.680033	2.94135	0.00391903	0.00527287	-3.23082	cg05355757
-0.355055	0.631407	-8.88763	7.29637e-15	4.42369e-14	23.0648	cg02187522
-0.153387	0.150147	-4.85232	3.68057e-06	7.19403e-06	3.37583	cg27080194
-0.0301686	0.150144	-0.671912	0.502925	0.532008	-7.20163	cg23599771
-0.00312159	0.685232	-0.0694164	0.944773	0.950215	-7.4256	cg27324117
0.00681128	0.702824	0.208265	0.835373	0.849636	-7.40623	cg04275881
-0.116559	0.700873	-2.4083	0.0175408	0.0220109	-4.58226	cg23656890
-0.128011	0.750658	-3.49924	0.000654441	0.000964688	-1.56992	cg22407942
-0.312881	0.725556	-7.48522	1.28747e-11	5.00105e-11	15.6739	cg19572170
-0.370281	0.59788	-8.84045	9.42829e-15	5.63301e-14	22.8109	cg03611039
-0.0309604	0.46243	-0.616009	0.539049	0.567347	-7.23768	cg10809165
0.101309	0.728179	2.81273	0.00573659	0.0075803	-3.57867	cg16738646
-0.191832	0.474277	-4.46709	1.79926e-05	3.22371e-05	1.84682	cg06669752
0.225417	0.728206	6.25011	6.42045e-09	1.75216e-08	9.56394	cg00254017
0.0442749	0.819846	1.02443	0.307681	0.335747	-6.90306	cg11597902
-0.29642	0.504388	-7.01444	1.44744e-10	4.87233e-10	13.2894	cg26816636
-0.0739816	0.646846	-1.75833	0.0812277	0.0949173	-5.89438	cg14303122
-0.219892	0.670997	-4.71581	6.52739e-06	1.23597e-05	2.8229	cg05098125
-0.361858	0.666249	-9.7688	5.85195e-17	4.72231e-16	27.8486	cg12274663
-0.310024	0.308411	-6.89455	2.65539e-10	8.6264e-10	12.6923	cg04721828
-0.282476	0.752097	-6.54956	1.48608e-09	4.389e-09	10.9995	cg27222162
-0.132264	0.569631	-2.95289	0.00378514	0.00510324	-3.19896	cg15874302
-0.19354	0.736963	-4.46534	1.8119e-05	3.24507e-05	1.84009	cg20745925
-0.458655	0.749453	-13.5034	6.77208e-26	2.27458e-24	48.2927	cg09503202
-0.399165	0.65646	-9.57887	1.66432e-16	1.26097e-15	26.8119	cg03398481
-0.10762	0.155125	-3.02199	0.00306719	0.0041796	-3.00585	cg08882547
-0.176266	0.712179	-3.87659	0.000172896	0.000273781	-0.314089	cg22928999
-0.053256	0.390554	-0.964928	0.336512	0.365226	-6.96204	cg06013632
-0.246214	0.264885	-7.75389	3.12986e-12	1.32493e-11	17.0691	cg15697019
0.0985328	0.644725	1.99379	0.0484316	0.0579653	-5.4632	cg24448113
-0.163325	0.674054	-3.76099	0.000262534	0.000406278	-0.709644	cg24791283
-0.234906	0.659974	-5.7414	7.15101e-08	1.72344e-07	7.20603	cg12158488
0.0468814	0.705691	1.25691	0.211213	0.235295	-6.63948	cg15711727
-0.373879	0.641574	-9.11831	2.07635e-15	1.3563e-14	24.3099	cg09662304
-0.312816	0.53021	-7.96065	1.06141e-12	4.79417e-12	18.1378	cg24504854
0.152609	0.705287	4.31857	3.24065e-05	5.62761e-05	1.28231	cg09519218
-0.0406814	0.591541	-1.00676	0.316065	0.344278	-6.92094	cg17852326
-0.121772	0.730439	-2.46552	0.0150885	0.0190713	-4.44877	cg11666098
-0.137281	0.127837	-4.90637	2.92779e-06	5.79887e-06	3.59707	cg08161922
-0.160988	0.74575	-3.77678	0.000248108	0.000385209	-0.656195	cg18789758
-0.0289593	0.15325	-0.565963	0.572471	0.599976	-7.26731	cg04083751
-0.31465	0.764928	-7.50322	1.17246e-11	4.57921e-11	15.7662	cg09414673
-0.33293	0.638622	-7.51449	1.10569e-11	4.33464e-11	15.8241	cg21192091
-0.365717	0.694401	-9.24611	1.03257e-15	7.03542e-15	25.0022	cg01704739
-0.152784	0.207194	-4.64287	8.80305e-06	1.63989e-05	2.53431	cg01453052
-0.00606347	0.601628	-0.135176	0.892698	0.902747	-7.41884	cg12478185
-0.521834	0.794481	-18.5794	3.17275e-37	1.35058e-34	74.2103	cg27580806
-0.148086	0.716347	-4.03571	9.59567e-05	0.000156838	0.245479	cg09284275
-0.3521	0.616675	-8.31612	1.59675e-13	8.06499e-13	20.0104	cg10600964
-0.197276	0.523643	-4.10293	7.44688e-05	0.000123388	0.487062	cg10777461
-0.206911	0.678597	-4.77243	5.1576e-06	9.89308e-06	3.05019	cg15627300
-0.0712875	0.482737	-1.33045	0.185879	0.208479	-6.5452	cg14834903
0.0553894	0.688771	1.47597	0.142559	0.162084	-6.34335	cg18292434
-0.237731	0.48312	-4.72641	6.24674e-06	1.18607e-05	2.86529	cg05030553
-0.282813	0.668919	-6.27683	5.64175e-09	1.55019e-08	9.69067	cg19727026
-0.156296	0.428048	-3.45442	0.000761717	0.0011134	-1.71218	cg24983189
0.07423	0.781861	2.1647	0.0323773	0.0394854	-5.1185	cg24718015
-0.20058	0.73198	-4.28566	3.6871e-05	6.35229e-05	1.15876	cg26770014
-0.298369	0.691512	-7.75177	3.19588e-12	1.35115e-11	17.0491	cg06102602
-0.426976	0.749294	-10.887	1.21022e-19	1.44446e-18	33.9847	cg11484348
-0.183682	0.333429	-4.61578	9.8546e-06	1.82327e-05	2.42587	cg18864674
-0.164697	0.518117	-3.31098	0.00122681	0.00174883	-2.15734	cg08918020
-0.245838	0.62669	-5.18322	8.88315e-07	1.87601e-06	4.75307	cg17287034
-0.231381	0.30291	-6.77666	4.77824e-10	1.49981e-09	12.1141	cg08477779
-0.153156	0.242973	-3.0173	0.00311172	0.00423661	-3.01909	cg13353717
-0.288356	0.380391	-7.71567	3.86318e-12	1.61503e-11	16.8619	cg10589539
-0.218308	0.234093	-6.76261	5.12006e-10	1.60062e-09	12.046	cg04908300
-0.308075	0.368964	-7.06311	1.13011e-10	3.85635e-10	13.5331	cg11906444
-0.445267	0.619913	-12.4072	2.75564e-23	5.86137e-22	42.3198	cg15082824
-0.34061	0.741332	-8.38711	1.09108e-13	5.64047e-13	20.3871	cg11666343
-0.14232	0.290242	-2.93447	0.0040009	0.00537718	-3.24976	cg21051046
0.12378	0.783355	4.22372	4.68365e-05	7.96361e-05	0.929655	cg20849109
-0.198371	0.446565	-4.95298	2.40605e-06	4.81327e-06	3.78724	cg05563595
-0.216555	0.735995	-4.61387	9.9317e-06	1.83658e-05	2.41837	cg26736440
-0.201108	0.657384	-5.75038	6.85029e-08	1.65519e-07	7.24785	cg14212038
-0.173254	0.20795	-5.57808	1.51114e-07	3.50574e-07	6.47582	cg12895207
-0.299443	0.648285	-7.06222	1.13528e-10	3.87265e-10	13.5286	cg01690119
0.0658703	0.820377	1.77468	0.0784738	0.0918443	-5.86609	cg15768226
-0.129248	0.238425	-3.12587	0.00222159	0.00307531	-2.70841	cg24383507
0.101414	0.666686	2.66183	0.00883106	0.0114349	-3.96933	cg17632937
-0.0263489	0.165984	-0.600606	0.54923	0.577265	-7.24706	cg17047981
-0.0287955	0.792203	-0.713037	0.4772	0.506454	-7.17313	cg14686645
-0.153206	0.806696	-4.55063	1.28267e-05	2.33935e-05	2.17191	cg08284496
-0.17099	0.736187	-3.49827	0.000656608	0.000967712	-1.57303	cg11022093
-0.191046	0.706469	-4.19002	5.3403e-05	9.0091e-05	0.804468	cg05778367
-0.138502	0.749951	-2.91023	0.00430222	0.00576232	-3.31621	cg27122958
-0.340196	0.714812	-7.88899	1.55077e-12	6.84823e-12	17.7632	cg20473977
0.0106848	0.775761	0.234609	0.81491	0.830834	-7.40037	cg23173402
-0.132796	0.666758	-2.95512	0.00375971	0.00507095	-3.19278	cg17865033
-0.170953	0.148699	-5.64728	1.10038e-07	2.59438e-07	6.78511	cg01602153
-0.0262475	0.733533	-0.803383	0.423331	0.452916	-7.10463	cg00417094
-0.168383	0.687838	-3.95138	0.000131357	0.000211115	-0.0532293	cg17837792
-0.237214	0.751158	-5.24316	6.82426e-07	1.46155e-06	5.00909	cg00280504
-0.101281	0.253429	-3.11418	0.00230356	0.00318362	-2.74201	cg20528338
0.0694333	0.785446	1.76913	0.0794004	0.0928828	-5.87573	cg17753347
-0.354948	0.664676	-8.16621	3.55883e-13	1.71416e-12	19.2179	cg13688765
-0.148762	0.725927	-3.41531	0.00086865	0.0012609	-1.83512	cg14364844
-0.0183925	0.627711	-0.409734	0.682728	0.706033	-7.34373	cg26445608
-0.143992	0.727658	-4.09207	7.75728e-05	0.000128295	0.448065	cg08903441
-0.382338	0.619534	-9.8911	2.98226e-17	2.5082e-16	28.5174	cg18396911
-0.362944	0.544479	-10.8274	1.64259e-19	1.92849e-18	33.6804	cg00116658
-0.242496	0.808332	-5.17861	9.06437e-07	1.91253e-06	4.73346	cg10508127
-0.33077	0.683816	-8.1845	3.22803e-13	1.56379e-12	19.3143	cg11003309
0.135529	0.755115	4.16723	5.82106e-05	9.77526e-05	0.721913	cg04642300
-0.367818	0.734857	-9.26752	9.18406e-16	6.29561e-15	25.1183	cg10929628
-0.391524	0.848945	-9.69918	8.58603e-17	6.77699e-16	27.4683	cg09540629
-0.407958	0.754454	-11.4751	4.65698e-21	6.93124e-20	37.221	cg20958486
-0.339843	0.594355	-8.72216	1.79075e-14	1.03048e-13	22.1757	cg00162859
-0.311064	0.527494	-8.3259	1.51515e-13	7.67352e-13	20.0623	cg09873215
-0.212286	0.597539	-5.32044	4.8452e-07	1.0555e-06	5.34192	cg10127490
-0.0222959	0.445607	-0.503489	0.615539	0.641487	-7.30079	cg19496978
-0.438329	0.760275	-12.3376	4.01567e-23	8.2908e-22	41.9453	cg03367643
-0.144039	0.303123	-3.36446	0.00102879	0.00148002	-1.9932	cg18515591
-0.224157	0.399647	-6.18237	8.90099e-09	2.38934e-08	9.24384	cg21721681
-0.0210455	0.716961	-0.581175	0.562207	0.589955	-7.25856	cg22051146
-0.403878	0.704138	-12.1963	8.48562e-23	1.67757e-21	41.2008	cg20765100
-0.381293	0.56475	-10.3899	1.89623e-18	1.90033e-17	31.2521	cg00381442
0.0364664	0.460563	1.00279	0.317972	0.34623	-6.92492	cg07058109
-0.361571	0.62631	-10.2364	4.40856e-18	4.16001e-17	30.4144	cg15258156
-0.236181	0.75123	-5.15314	1.01335e-06	2.12522e-06	4.62526	cg19493789
-0.0467239	0.666201	-1.06919	0.287117	0.314563	-6.8564	cg07958689
-0.330113	0.525964	-8.15584	3.7612e-13	1.80611e-12	19.1632	cg09584188
-0.29803	0.661654	-7.20397	5.50186e-11	1.96082e-10	14.2421	cg19088503
-0.379478	0.64257	-9.63108	1.24897e-16	9.63356e-16	27.0966	cg18918637
-0.105831	0.64559	-2.91073	0.00429591	0.0057544	-3.31487	cg10037913
-0.266268	0.683173	-6.37264	3.54118e-09	9.98177e-09	10.1474	cg22454313
0.15808	0.308019	2.95276	0.00378658	0.00510511	-3.19931	cg03882437
-0.17032	0.685362	-3.43883	0.000802767	0.00117008	-1.76132	cg20402747
-0.519352	0.786491	-18.1138	3.05138e-36	9.82623e-34	71.9642	cg10608064
-0.354747	0.784764	-8.08941	5.35799e-13	2.51742e-12	18.8134	cg11273702
-0.167495	0.70959	-3.72763	0.000295695	0.000454519	-0.822055	cg07744449
-0.220621	0.233738	-6.54087	1.54242e-09	4.54604e-09	10.9626	cg01956154
-0.268582	0.678698	-6.64144	9.42804e-10	2.85025e-09	11.4465	cg13548664
-0.184802	0.674467	-3.94166	0.00013616	0.000218413	-0.0873511	cg21832978
-0.190244	0.278875	-4.43229	2.06779e-05	3.67831e-05	1.71323	cg04368058
-0.222631	0.524639	-5.52234	1.95454e-07	4.46896e-07	6.22544	cg09157272
-0.272117	0.758183	-6.06048	1.59535e-08	4.15211e-08	8.67247	cg11629889
-0.252947	0.634424	-6.14442	1.0681e-08	2.83988e-08	9.06528	cg23629032
-0.407357	0.589314	-11.4655	4.90932e-21	7.27841e-20	37.1685	cg02294302
-0.217737	0.653949	-5.12121	1.16476e-06	2.42385e-06	4.49017	cg01546793
-0.324469	0.608827	-8.19714	3.01728e-13	1.46649e-12	19.3811	cg24897126
-0.115962	0.685776	-3.03251	0.00296977	0.00405386	-2.97613	cg02935132
-0.394764	0.669592	-10.19	5.72618e-18	5.31984e-17	30.155	cg22724167
-0.087048	0.341288	-1.8624	0.0649804	0.0767191	-5.7101	cg04286030
0.0807468	0.786839	2.50426	0.0136033	0.017271	-4.35665	cg14841540
-0.271142	0.534155	-5.52284	1.95008e-07	4.45897e-07	6.22767	cg03882612
-0.185782	0.607759	-4.64474	8.75163e-06	1.63095e-05	2.54021	cg06266302
-0.0677293	0.702651	-1.59544	0.113231	0.130238	-6.16255	cg24834199
-0.246107	0.55493	-5.09738	1.29195e-06	2.67255e-06	4.38966	cg25340973
-0.425331	0.702312	-11.321	1.09599e-20	1.53995e-19	36.3707	cg26978976
-0.225681	0.386021	-5.32271	4.79649e-07	1.04559e-06	5.35174	cg26844459
-0.189113	0.19035	-6.63199	9.82173e-10	2.96412e-09	11.4058	cg16177163
-0.0361563	0.758643	-0.740061	0.460701	0.490097	-7.15348	cg08048268
-0.267399	0.571094	-6.07853	1.46385e-08	3.82764e-08	8.75667	cg19910802
-0.340837	0.648456	-8.01425	7.98851e-13	3.66549e-12	18.4186	cg08610773
-0.311177	0.493939	-8.13625	4.17523e-13	1.99133e-12	19.06	cg24179027
-0.294424	0.532046	-7.19878	5.65024e-11	2.01009e-10	14.2158	cg20638140
0.0157331	0.760263	0.355271	0.723007	0.744405	-7.36464	cg08380252
-0.354294	0.760254	-8.01976	7.75831e-13	3.56679e-12	18.4475	cg07607077
-0.359798	0.728551	-8.78704	1.25984e-14	7.40746e-14	22.5239	cg06361793
-0.329931	0.686227	-8.25464	2.21912e-13	1.09869e-12	19.6849	cg16145209
-0.332104	0.672025	-7.89866	1.47344e-12	6.52507e-12	17.8138	cg14597388
-0.310412	0.542425	-8.08286	5.54789e-13	2.60159e-12	18.779	cg15763899
-0.0511888	0.664971	-1.1893	0.236658	0.26203	-6.72156	cg03695236
-0.283309	0.517538	-6.95382	1.96821e-10	6.51107e-10	12.9869	cg18007641
-0.516419	0.805996	-18.1788	2.22117e-36	7.3191e-34	72.2793	cg09454997
-0.233968	0.709475	-5.49178	2.2451e-07	5.09467e-07	6.09044	cg24562814
-0.0888643	0.580836	-2.25616	0.0258624	0.0318868	-4.92336	cg27108424
-0.460463	0.781615	-12.9462	1.43969e-24	3.85097e-23	45.2543	cg11380748
-0.0727719	0.524868	-1.87736	0.0628846	0.0743624	-5.68279	cg14263139
-0.322007	0.697486	-8.80444	1.14635e-14	6.77632e-14	22.6173	cg18704527
0.206495	0.553688	5.53635	1.83391e-07	4.20819e-07	6.28751	cg15660077
-0.14428	0.245103	-4.55789	1.24546e-05	2.27507e-05	2.20023	cg08382737
-0.275765	0.603738	-6.04172	1.74442e-08	4.52053e-08	8.58504	cg01860743
-0.374841	0.451675	-9.90477	2.76568e-17	2.33536e-16	28.5922	cg18441959
-0.432744	0.525112	-12.3682	3.373e-23	7.05349e-22	42.1185	cg10516359
-0.110755	0.267307	-2.3386	0.0210019	0.0261349	-4.74105	cg11908057
0.0301933	0.603765	0.747546	0.456189	0.485589	-7.14792	cg20037575
-0.283503	0.712726	-6.37413	3.5155e-09	9.9139e-09	10.1545	cg26380106
-0.22244	0.349105	-5.20281	8.15127e-07	1.7294e-06	4.83654	cg07328579
-0.150158	0.731334	-3.94554	0.000134222	0.000215478	-0.0737315	cg03055671
-0.0461604	0.746855	-1.06822	0.287554	0.315021	-6.85744	cg18621299
0.0483183	0.688032	1.16008	0.248308	0.27421	-6.75566	cg08957484
-0.16913	0.698082	-3.8402	0.000197377	0.000310336	-0.439629	cg23878490
-0.444581	0.788007	-12.0274	2.22152e-22	4.11464e-21	40.2451	cg16351441
-0.364472	0.595214	-10.0085	1.56031e-17	1.36435e-16	29.1602	cg19198148
0.0533056	0.406551	1.10263	0.272381	0.299272	-6.82027	cg24750887
-0.164167	0.172208	-5.25791	6.37579e-07	1.37014e-06	5.07481	cg27259271
0.0724614	0.765414	1.79096	0.0758082	0.0888682	-5.83768	cg20288000
-0.21832	0.700396	-4.78445	4.90493e-06	9.43232e-06	3.09868	cg24105744
-0.229205	0.468496	-5.88478	3.66273e-08	9.1367e-08	7.85957	cg03518202
-0.341625	0.660924	-8.50937	5.65274e-14	3.04294e-13	21.0378	cg15082983
-0.173716	0.678021	-3.88899	0.00016524	0.000262286	-0.271127	cg08232967
-0.173224	0.204379	-5.5383	1.81172e-07	4.16006e-07	6.29902	cg20699780
0.112348	0.724379	3.17009	0.00193187	0.00269331	-2.57915	cg14539393
-0.199074	0.692896	-4.59197	1.08608e-05	1.99895e-05	2.33226	cg27171564
-0.356766	0.700595	-8.38224	1.11994e-13	5.78121e-13	20.3613	cg12614148
-0.109756	0.575672	-2.66269	0.00880971	0.011409	-3.96715	cg00288844
0.093207	0.317117	1.79297	0.0754847	0.0885036	-5.83416	cg02461114
-0.198278	0.751666	-4.35697	2.7875e-05	4.88075e-05	1.42671	cg04788575
-0.12053	0.495278	-3.00007	0.0032801	0.00445387	-3.06753	cg09664186
-0.333573	0.600458	-8.97273	4.59242e-15	2.86187e-14	23.5234	cg24907011
-0.071684	0.199609	-1.58481	0.115628	0.132832	-6.17918	cg11556846
-0.0630128	0.580243	-1.84124	0.0680396	0.080162	-5.74836	cg19426827
-0.189559	0.21627	-6.09734	1.33197e-08	3.50091e-08	8.84868	cg11775292
-0.238729	0.605269	-6.09766	1.33602e-08	3.51119e-08	8.84612	cg13578194
-0.427691	0.531806	-12.012	2.41009e-22	4.43328e-21	40.164	cg21686386
-0.296016	0.418937	-7.56319	8.5787e-12	3.41838e-11	16.0744	cg17027138
-0.255355	0.630872	-6.78223	4.6704e-10	1.46792e-09	12.1369	cg24715988
-0.105407	0.339779	-2.30338	0.0229701	0.0284691	-4.81967	cg22846826
-0.238654	0.682424	-5.23863	6.96211e-07	1.48953e-06	4.98967	cg10743291
-0.0847934	0.570894	-2.05998	0.0415514	0.0501116	-5.33284	cg22017733
-0.160089	0.153689	-5.16145	9.74602e-07	2.0479e-06	4.66279	cg12080254
-0.0947892	0.730469	-2.4228	0.0168879	0.0212309	-4.5487	cg07166896
-0.271045	0.564661	-6.56844	1.35368e-09	4.01746e-09	11.0912	cg18507732
-0.377033	0.756668	-9.70842	8.16021e-17	6.45631e-16	27.5188	cg01559502
-0.462852	0.726528	-13.2526	2.69296e-25	8.13085e-24	46.9207	cg14675357
-0.268814	0.699699	-6.33597	4.23376e-09	1.18231e-08	9.97216	cg19888870
-0.3807	0.691241	-10.564	7.23347e-19	7.70203e-18	32.209	cg23377395
-0.445747	0.655376	-12.9786	1.18048e-24	3.20618e-23	45.4511	cg09746992
-0.219812	0.732471	-4.37547	2.59111e-05	4.5545e-05	1.49676	cg25315806
-0.168597	0.261019	-3.46551	0.000733742	0.00107476	-1.67714	cg18379829
-0.316204	0.621215	-7.3397	2.73621e-11	1.01583e-10	14.9305	cg05279291
-0.330029	0.675313	-7.88129	1.6151e-12	7.11524e-12	17.7231	cg20481837
-0.360575	0.679245	-10.5567	7.39584e-19	7.86394e-18	32.1863	cg04216235
-0.1846	0.275263	-4.02842	9.86133e-05	0.000160912	0.219478	cg15963463
-0.315837	0.773751	-6.9383	2.129e-10	7.00787e-10	12.9097	cg14144469
-0.447994	0.864448	-12.6916	5.75208e-24	1.37639e-22	43.8771	cg27204616
0.135889	0.208576	2.91668	0.00422017	0.00565838	-3.2986	cg09681335
-0.195901	0.446378	-4.70026	6.96177e-06	1.3139e-05	2.76076	cg02766173
-0.441174	0.677782	-12.6217	8.40151e-24	1.9538e-22	43.5003	cg07904568
-0.0911124	0.15028	-1.79227	0.0755975	0.0886296	-5.83539	cg08371772
-0.342889	0.717647	-9.93832	2.27059e-17	1.94177e-16	28.7874	cg07834592
-0.0305992	0.706198	-0.752889	0.452984	0.48242	-7.14391	cg13809441
0.0824352	0.678454	1.66661	0.098186	0.113706	-6.04843	cg24702253
-0.144238	0.729571	-3.01246	0.00315824	0.00429634	-3.03273	cg21270015
-0.0802801	0.509936	-2.08426	0.0392477	0.0474598	-5.28405	cg24049621
-0.0940464	0.422425	-2.71559	0.0075866	0.00989975	-3.83226	cg20373032
-0.399321	0.69516	-10.4454	1.39484e-18	1.42595e-17	31.557	cg23978358
-0.140077	0.139705	-3.73591	0.00028711	0.00044202	-0.79422	cg10515731
0.0572212	0.770482	1.62925	0.105867	0.122168	-6.10893	cg18400281
-0.139668	0.160992	-4.89771	3.03744e-06	6.00286e-06	3.56151	cg07373003
-0.453721	0.691017	-13.9015	7.87407e-27	3.19029e-25	50.432	cg24385902
-0.27779	0.728954	-6.90556	2.51192e-10	8.18741e-10	12.7469	cg19300549
-0.396515	0.735471	-9.79995	4.9291e-17	4.0198e-16	28.0188	cg00348891
-0.150745	0.662813	-3.15153	0.00204899	0.00284787	-2.63361	cg02373484
-0.359767	0.539905	-9.67463	9.82838e-17	7.69391e-16	27.3343	cg13817265
-0.155219	0.216034	-5.44182	2.8047e-07	6.28985e-07	5.87341	cg02339850
-0.191798	0.714754	-4.19304	5.27857e-05	8.91026e-05	0.815577	cg14438634
-0.362003	0.710231	-8.94698	5.28343e-15	3.26438e-14	23.3845	cg24947985
-0.413624	0.76097	-10.5797	6.63345e-19	7.09514e-18	32.295	cg07826431
-0.226347	0.522056	-6.09193	1.37309e-08	3.60402e-08	8.81933	cg04216858
-0.190019	0.774261	-4.02386	0.000100313	0.000163497	0.203211	cg02927682
-0.416745	0.492747	-10.3051	3.02985e-18	2.93986e-17	30.7869	cg04977088
-0.209512	0.199091	-7.40997	1.88641e-11	7.15822e-11	15.2966	cg10474881
-0.0969791	0.148897	-3.06291	0.00270263	0.00370686	-2.88944	cg09161412
-0.0967754	0.60995	-2.00905	0.0467653	0.0560695	-5.43351	cg18584803
-0.153031	0.697948	-3.24943	0.00149857	0.00211534	-2.34351	cg19584733
-0.21481	0.688934	-5.09022	1.33271e-06	2.75244e-06	4.35954	cg00611818
-0.179791	0.727708	-4.14032	6.46002e-05	0.000107863	0.622692	cg16524570
-0.384143	0.599269	-11.1024	3.62003e-20	4.68855e-19	35.1831	cg10339152
0.0607373	0.743178	1.64008	0.103594	0.119663	-6.09153	cg11750851
-0.224821	0.554908	-4.70543	6.81422e-06	1.28748e-05	2.78142	cg22255773
0.153277	0.455218	4.20823	4.97871e-05	8.43425e-05	0.871468	cg05885012
-0.11491	0.174818	-2.3806	0.0188506	0.0235719	-4.64588	cg13088368
0.0381702	0.475825	0.732286	0.465415	0.494756	-7.15921	cg07726288
-0.055427	0.253527	-1.63738	0.104152	0.120281	-6.09587	cg16365663
-0.219277	0.622903	-5.85235	4.26427e-08	1.05573e-07	7.71096	cg01704105
-0.248885	0.676102	-5.78899	5.73245e-08	1.39762e-07	7.42193	cg22880557
-0.408852	0.572395	-10.3079	2.98292e-18	2.89915e-17	30.8024	cg09194742
-0.366979	0.752342	-9.2985	7.7513e-16	5.37363e-15	25.2865	cg16338313
-0.171997	0.839431	-4.60261	1.03993e-05	1.91836e-05	2.37407	cg01437515
-0.207196	0.359852	-5.10144	1.26939e-06	2.62851e-06	4.40674	cg24382686
-0.216822	0.247909	-5.52385	1.94115e-07	4.43999e-07	6.23214	cg01684248
-0.18977	0.282364	-5.36986	3.88364e-07	8.5635e-07	5.55696	cg03418876
-0.120712	0.209163	-2.3189	0.0220836	0.0274186	-4.78516	cg25755191
-0.335436	0.482469	-10.7937	1.97896e-19	2.29327e-18	33.4953	cg25307641
-0.313093	0.601902	-7.88099	1.61766e-12	7.12555e-12	17.7215	cg07945733
-0.117176	0.634684	-2.3132	0.0224054	0.0278019	-4.79785	cg11366178
-0.216529	0.394067	-4.41835	2.18578e-05	3.87597e-05	1.65997	cg24560678
-0.318682	0.636304	-7.77519	2.82565e-12	1.20361e-11	17.1707	cg10819467
-0.215346	0.242685	-6.52498	1.66816e-09	4.89338e-09	10.8856	cg25212053
-0.283219	0.69468	-6.17188	9.36159e-09	2.50642e-08	9.19442	cg27583655
-0.195022	0.711909	-4.47903	1.71514e-05	3.08011e-05	1.89282	cg00179663
-0.520569	0.848914	-17.7944	1.46429e-35	4.11428e-33	70.4074	cg14603420
-0.0704879	0.696279	-1.66221	0.0990673	0.114677	-6.05563	cg00394823
-0.176567	0.218769	-5.87513	3.81693e-08	9.50081e-08	7.81888	cg05487895
-0.0669119	0.705965	-1.42399	0.157033	0.177671	-6.41778	cg11848931
-0.522995	0.783205	-18.619	2.61999e-37	1.13476e-34	74.4002	cg10926148
-0.15195	0.371214	-4.11167	7.20419e-05	0.000119564	0.518661	cg03370106
-0.196559	0.349935	-4.85953	3.57794e-06	7.0042e-06	3.40344	cg22393213
-0.143067	0.665577	-3.38611	0.000957494	0.0013824	-1.92613	cg03716032
-0.0310608	0.785472	-0.887616	0.376513	0.405851	-7.03349	cg23715749
-0.238723	0.784514	-5.39447	3.48088e-07	7.72315e-07	5.66355	cg19460095
-0.194043	0.475717	-5.07961	1.39546e-06	2.87493e-06	4.31493	cg22825529
-0.233806	0.247164	-6.81384	3.96725e-10	1.25928e-09	12.297	cg15445000
-0.232268	0.313382	-5.05418	1.55784e-06	3.18965e-06	4.20824	cg22334879
-0.379144	0.684183	-9.56786	1.76816e-16	1.33455e-15	26.7518	cg02100381
-0.157145	0.698405	-3.31447	0.00121288	0.00173009	-2.1467	cg19451168
-0.372973	0.727579	-10.3063	3.01077e-18	2.92296e-17	30.7932	cg16233797
-0.361158	0.757589	-8.80938	1.11604e-14	6.60656e-14	22.6439	cg04885775
-0.289864	0.691856	-6.4546	2.37148e-09	6.8235e-09	10.5407	cg02383173
-0.124433	0.228997	-4.01021	0.000105448	0.000171433	0.155497	cg21028402
-0.198407	0.238332	-6.47771	2.10539e-09	6.09607e-09	10.6571	cg01105229
-0.086824	0.162463	-2.45915	0.0153445	0.0193807	-4.46374	cg23588713
-0.234044	0.739504	-5.2656	6.1799e-07	1.33038e-06	5.10545	cg19702762
-0.305433	0.688132	-7.25525	4.228e-11	1.53036e-10	14.5016	cg12081643
-0.168603	0.599252	-4.29896	3.50046e-05	6.05113e-05	1.2085	cg18089000
-0.405098	0.718272	-10.9445	8.80482e-20	1.07351e-18	34.3006	cg27390130
-0.37927	0.614899	-8.72351	1.77768e-14	1.02361e-13	22.1829	cg05412410
-0.249785	0.674471	-4.99754	1.98818e-06	4.018e-06	3.97194	cg09653371
-0.278762	0.714619	-6.08872	1.39431e-08	3.6568e-08	8.80432	cg18876007
-0.277521	0.577596	-6.12819	1.15446e-08	3.05857e-08	8.98914	cg00502444
0.061022	0.781372	1.62317	0.107164	0.123583	-6.11866	cg04685228
-0.15668	0.755501	-5.15873	9.86261e-07	2.07121e-06	4.65125	cg08943045
0.0453429	0.586777	0.834652	0.405564	0.435138	-7.07904	cg06955417
-0.192463	0.576351	-4.53795	1.35256e-05	2.46075e-05	2.12112	cg10719604
-0.33682	0.552996	-7.76299	3.01283e-12	1.2784e-11	17.1073	cg04431935
-0.388338	0.699555	-10.0876	1.0083e-17	9.04554e-17	29.5935	cg00068102
-0.146768	0.607175	-3.48703	0.000682166	0.00100338	-1.60883	cg00425678
-0.496951	0.804186	-15.9428	1.67182e-31	1.79846e-29	61.1278	cg09292992
-0.163935	0.374496	-3.2768	0.00137144	0.00194466	-2.26108	cg22678136
-0.37175	0.651586	-9.42341	3.9086e-16	2.81369e-15	25.9652	cg15900052
-0.152946	0.497662	-3.6998	0.000326353	0.000498898	-0.915205	cg10185424
-0.275656	0.724793	-6.44679	2.46408e-09	7.07558e-09	10.5031	cg13916255
-0.274673	0.716016	-6.55753	1.42867e-09	4.228e-09	11.0382	cg19516359
-0.140059	0.138259	-4.24492	4.31445e-05	7.36898e-05	1.00818	cg00069860
-0.406362	0.727161	-10.4355	1.47301e-18	1.50076e-17	31.5029	cg12022102
-0.0272614	0.33739	-0.595102	0.55289	0.580873	-7.25036	cg01860063
-0.298803	0.359356	-7.8126	2.32048e-12	1.00058e-11	17.3652	cg08571362
-0.241478	0.644225	-5.92864	2.97983e-08	7.51887e-08	8.06128	cg17646418
-0.18855	0.259274	-6.05173	1.65587e-08	4.30229e-08	8.63563	cg21213617
0.17206	0.29771	3.35924	0.0010467	0.00150473	-2.0093	cg12479507
-0.413197	0.639445	-10.523	9.07776e-19	9.53679e-18	31.9835	cg20171297
-0.40975	0.727259	-11.0685	4.43084e-20	5.65961e-19	34.9828	cg14006649
-0.413534	0.771214	-11.2577	1.5557e-20	2.13034e-19	36.0226	cg02906784
-0.151946	0.594632	-3.06683	0.00267112	0.00366556	-2.87851	cg09447622
0.0289011	0.241187	0.569738	0.569915	0.5975	-7.26516	cg22648135
-0.522889	0.807239	-18.7696	1.26878e-37	5.90809e-35	75.1196	cg21082678
-0.322294	0.583552	-7.24319	4.4984e-11	1.62184e-10	14.4405	cg07133347
-0.20929	0.649429	-5.03459	1.69527e-06	3.45528e-06	4.12632	cg00927777
-0.439658	0.712999	-12.3679	3.40334e-23	7.11245e-22	42.1098	cg13859347
0.00640978	0.747135	0.118801	0.905631	0.914659	-7.42093	cg14560110
-0.156011	0.22774	-4.76611	5.28491e-06	1.01244e-05	3.02638	cg04424621
0.0336112	0.681625	0.824224	0.411439	0.441003	-7.08768	cg00807464
-0.26512	0.42076	-7.16319	6.78031e-11	2.38567e-10	14.0362	cg06991974
-0.134509	0.195051	-4.18927	5.34888e-05	9.02297e-05	0.802719	cg04019016
-0.265112	0.533382	-6.59941	1.16135e-09	3.47451e-09	11.2417	cg05421392
-0.332174	0.58409	-8.21833	2.69447e-13	1.31986e-12	19.493	cg01925521
-0.184905	0.683044	-4.16247	5.93554e-05	9.95521e-05	0.703527	cg20136009
-0.256114	0.703398	-5.60365	1.34896e-07	3.14813e-07	6.58685	cg26342141
-0.352481	0.754864	-8.4577	7.4656e-14	3.94769e-13	20.7626	cg12065670
-0.240941	0.456235	-7.07218	1.07255e-10	3.67246e-10	13.5841	cg00626119
-0.380993	0.66965	-10.0414	1.30094e-17	1.14839e-16	29.3406	cg10637292
-0.371262	0.600732	-8.60932	3.29688e-14	1.83614e-13	21.5714	cg06814256
-0.338353	0.516309	-9.54638	1.98305e-16	1.48611e-15	26.6379	cg17857094
-0.192734	0.381697	-4.12709	6.79391e-05	0.000113079	0.5746	cg09925747
-0.209684	0.222715	-6.30795	4.82685e-09	1.33791e-08	9.84317	cg18941641
-0.178396	0.462753	-3.79675	0.000230925	0.000359855	-0.588285	cg13288164
0.0553537	0.705677	1.17901	0.240714	0.266268	-6.73365	cg25810857
-0.414444	0.780762	-10.5406	8.23448e-19	8.7062e-18	32.0803	cg01785490
-0.0488299	0.19434	-1.20242	0.231556	0.256694	-6.70598	cg24795958
-0.207056	0.281651	-4.78654	4.86222e-06	9.35399e-06	3.10713	cg07602200
-0.313035	0.69278	-7.42576	1.75298e-11	6.68361e-11	15.3695	cg18242400
-0.409716	0.721114	-10.5604	7.37925e-19	7.84799e-18	32.1892	cg10511390
-0.312288	0.745711	-7.47487	1.35861e-11	5.2609e-11	15.6209	cg14872005
-0.103569	0.3335	-2.38162	0.0188008	0.0235124	-4.64355	cg24674215
-0.205765	0.244024	-5.93416	2.89686e-08	7.31956e-08	8.08869	cg01203153
-0.345886	0.534003	-8.4992	5.97111e-14	3.20424e-13	20.9836	cg02989255
-0.164878	0.738662	-3.51172	0.000627208	0.000926543	-1.53005	cg20004324
0.0390765	0.610497	0.882606	0.379205	0.408572	-7.03792	cg26844213
-0.0638013	0.396608	-1.26577	0.208034	0.231916	-6.6284	cg23989004
-0.2857	0.492925	-7.86586	1.75226e-12	7.68465e-12	17.6426	cg19403021
-0.191053	0.757442	-4.28785	3.65575e-05	6.30181e-05	1.16693	cg22363224
0.034898	0.391283	0.75759	0.450174	0.479675	-7.14036	cg01911239
-0.387806	0.689535	-10.801	1.94828e-19	2.25904e-18	33.5117	cg02393380
-0.208633	0.733662	-4.49763	1.5916e-05	2.8687e-05	1.96465	cg09532503
-0.16812	0.765902	-3.51881	0.000612209	0.000905639	-1.50734	cg21927971
-0.204979	0.360573	-5.01367	1.85509e-06	3.76298e-06	4.03904	cg18932278
-0.411437	0.716809	-10.1235	8.26643e-18	7.50616e-17	29.7906	cg11616411
-0.330777	0.772284	-8.5858	3.74318e-14	2.06867e-13	21.4458	cg00871787
-0.275132	0.649076	-7.11847	8.52205e-11	2.95594e-10	13.811	cg07851290
-0.414366	0.620426	-11.6184	2.1119e-21	3.33439e-20	38.0068	cg09082487
-0.469471	0.70899	-15.4218	2.49528e-30	2.03714e-28	58.4415	cg05221326
-0.293565	0.605578	-7.11171	8.82094e-11	3.05267e-10	13.7771	cg16206341
-0.173161	0.708926	-3.70136	0.000324552	0.000496313	-0.909983	cg00393283
-0.238159	0.552113	-6.11961	1.20291e-08	3.17854e-08	8.94888	cg11468085
-0.232488	0.33117	-6.55126	1.47208e-09	4.34985e-09	11.0088	cg23969423
-0.174155	0.696465	-4.50615	1.53789e-05	2.77657e-05	1.99765	cg10500362
-0.0311081	0.615537	-0.869673	0.386207	0.415641	-7.04923	cg19284277
-0.216803	0.51675	-4.98149	2.12985e-06	4.28831e-06	3.90528	cg04945541
-0.31137	0.540565	-7.39586	2.0467e-11	7.72628e-11	15.2167	cg20445053
-0.245329	0.730174	-5.97466	2.39783e-08	6.1182e-08	8.27379	cg26297344
-0.265677	0.503031	-6.69574	7.19596e-10	2.20646e-09	11.712	cg14608230
-0.0423869	0.231768	-1.11245	0.268155	0.294841	-6.80945	cg01330280
-0.161026	0.199336	-4.11257	7.17943e-05	0.000119173	0.521945	cg14157855
-0.0758128	0.242008	-1.62886	0.105952	0.122263	-6.10956	cg20161965
-0.246532	0.301535	-7.98884	9.04468e-13	4.12265e-12	18.2953	cg02625694
-0.245091	0.640209	-6.14686	1.05563e-08	2.80867e-08	9.07678	cg09229893
-0.162147	0.727353	-4.17114	5.74183e-05	9.64972e-05	0.735214	cg16063587
0.148504	0.75256	3.71759	0.000306423	0.000470155	-0.855715	cg11796827
-0.420596	0.750345	-11.4035	6.94607e-21	1.00472e-19	36.8238	cg00299603
0.0275869	0.552352	0.658826	0.511263	0.540258	-7.21034	cg07760773
-0.188986	0.183385	-6.75302	5.37188e-10	1.67454e-09	11.9988	cg20099005
-0.173644	0.22163	-6.13471	1.11379e-08	2.95597e-08	9.02384	cg06599594
0.0634637	0.405279	1.34871	0.179956	0.202204	-6.52098	cg25178481
-0.0164036	0.209741	-0.502869	0.615971	0.641891	-7.30111	cg23395449
-0.191451	0.495625	-3.95431	0.000129943	0.000208971	-0.0429465	cg11203293
-0.346176	0.654829	-9.60183	1.46697e-16	1.11915e-15	26.937	cg11686819
-0.131448	0.327345	-2.8172	0.0056622	0.0074873	-3.5668	cg23371584
-0.350531	0.640732	-9.76032	6.1319e-17	4.93346e-16	27.8022	cg14522150
-0.394788	0.699698	-11.1582	2.68161e-20	3.54112e-19	35.4815	cg10890925
-0.334835	0.465489	-7.48702	1.27552e-11	4.95695e-11	15.6831	cg04957377
0.112271	0.795296	3.56451	0.000522981	0.000780419	-1.35954	cg05711445
-0.085062	0.26228	-2.56858	0.0114285	0.0146201	-4.20104	cg09059904
-0.327065	0.577509	-7.41902	1.81537e-11	6.90291e-11	15.335	cg11643457
0.0518174	0.666279	1.41992	0.15821	0.17895	-6.42349	cg12327405
-0.17704	0.739253	-3.82835	0.000206035	0.000323094	-0.480302	cg06057666
-0.224939	0.583384	-4.73729	5.97064e-06	1.13654e-05	2.90891	cg14062261
-0.0600894	0.209996	-1.16875	0.244807	0.27054	-6.74562	cg09269866
-0.240614	0.54049	-5.70134	8.60794e-08	2.05455e-07	7.02505	cg23777956
-0.455581	0.729203	-12.3337	4.12468e-23	8.50606e-22	41.9189	cg06766817
-0.131722	0.628897	-3.82282	0.000210074	0.000329093	-0.498804	cg20452711
-0.268479	0.60711	-5.92081	3.09192e-08	7.78665e-08	8.02518	cg08191854
0.052394	0.564442	1.21516	0.226678	0.251598	-6.69069	cg09290120
-0.16564	0.398038	-4.29991	3.48757e-05	6.02979e-05	1.21203	cg15597107
-0.435418	0.79434	-12.4282	2.42814e-23	5.22755e-22	42.4453	cg19847244
-0.458966	0.637061	-14.0032	4.55992e-27	1.92949e-25	50.9751	cg25018403
-0.285494	0.520861	-7.12558	8.21775e-11	2.85768e-10	13.8468	cg10291238
-0.144681	0.198135	-4.08837	7.86717e-05	0.000130002	0.434664	cg03117005
0.0802085	0.776781	2.58037	0.0110656	0.0141782	-4.17214	cg06647068
-0.366419	0.677983	-8.84914	8.99361e-15	5.38301e-14	22.8577	cg10486820
-0.136745	0.709032	-2.90602	0.0043567	0.00583135	-3.32772	cg07906551
-0.166323	0.222111	-5.70942	8.26178e-08	1.97583e-07	7.06473	cg19717640
-0.221243	0.619714	-5.64998	1.09068e-07	2.5734e-07	6.79411	cg23105419
0.121375	0.453051	2.83461	0.00538113	0.0071316	-3.52045	cg13921324
-0.377537	0.708003	-8.9263	5.91276e-15	3.63038e-14	23.2731	cg20944157
-0.170261	0.325134	-4.3326	3.06818e-05	5.34485e-05	1.33476	cg11682528
-0.438623	0.757636	-12.1881	9.17808e-23	1.8069e-21	41.1238	cg06628679
-0.390278	0.743346	-11.1884	2.25771e-20	3.02239e-19	35.6522	cg01536803
-0.0691026	0.14567	-1.5878	0.114949	0.132098	-6.17451	cg26268701
0.0661231	0.798188	1.81581	0.0718836	0.0844902	-5.79384	cg11123644
-0.116387	0.438272	-2.77663	0.00637002	0.00837792	-3.67385	cg11153694
-0.257541	0.435648	-5.5094	2.07271e-07	4.72401e-07	6.16826	cg10953003
-0.231138	0.564951	-5.08001	1.39307e-06	2.87045e-06	4.31659	cg04868962
-0.150744	0.493658	-3.65053	0.000388153	0.000588069	-1.07877	cg15353597
-0.314187	0.616686	-6.84328	3.43762e-10	1.09993e-09	12.4383	cg00352031
-0.386162	0.730071	-10.6002	5.91961e-19	6.38116e-18	32.4081	cg03308120
-0.292141	0.656769	-8.37413	1.16394e-13	5.99617e-13	20.3229	cg16601590
-0.0598331	0.690894	-1.37582	0.171426	0.193132	-6.48444	cg27531731
-0.241848	0.518092	-5.31563	4.94987e-07	1.07728e-06	5.32114	cg04614483
-0.176329	0.741793	-3.9964	0.000111142	0.000180146	0.105657	cg23828422
-0.150312	0.378979	-3.46751	0.000728794	0.00106788	-1.6708	cg03536375
-0.113006	0.143018	-4.1218	6.92354e-05	0.000115117	0.556359	cg17600231
-0.0802536	0.603701	-1.51183	0.133194	0.151943	-6.29051	cg11869007
-0.384925	0.671068	-9.47639	2.92251e-16	2.14081e-15	26.2535	cg26785468
-0.471787	0.784329	-14.0855	2.93153e-27	1.28712e-25	51.4143	cg20479672
-0.19268	0.397356	-4.32406	3.17273e-05	5.51594e-05	1.30265	cg10249997
-0.227185	0.730296	-5.77281	6.18062e-08	1.5015e-07	7.34842	cg01495332
-0.307085	0.618103	-6.9615	1.89313e-10	6.27484e-10	13.0252	cg16281534
-0.132837	0.173129	-4.28226	3.73113e-05	6.42402e-05	1.14717	cg18322546
-0.140006	0.774786	-4.08606	7.93143e-05	0.000131001	0.426806	cg04423493
-0.256753	0.802686	-5.91218	3.22005e-08	8.09002e-08	7.98548	cg19563062
-0.431838	0.779754	-11.1622	2.63894e-20	3.49154e-19	35.4976	cg20525243
-0.386713	0.418002	-10.2699	3.68061e-18	3.5227e-17	30.5937	cg18905161
-0.463069	0.738899	-13.4948	7.14946e-26	2.3908e-24	48.2389	cg24934413
-0.173368	0.281334	-3.5609	0.000529915	0.000790089	-1.37176	cg08005660
-0.180367	0.64567	-4.40106	2.34133e-05	4.13686e-05	1.59399	cg06479235
-0.272046	0.281817	-6.94028	2.10776e-10	6.94214e-10	12.9195	cg15822394
-0.218806	0.488392	-5.85357	4.2399e-08	1.05012e-07	7.71656	cg09371344
-0.372629	0.754605	-9.67195	9.97463e-17	7.801e-16	27.3196	cg00843634
-0.0782934	0.518687	-1.79861	0.0745814	0.0874966	-5.82424	cg00444059
-0.0192577	0.702998	-0.387914	0.698763	0.72124	-7.35247	cg02140579
-0.136841	0.387939	-3.58817	0.000482304	0.000722753	-1.28325	cg15017278
-0.146888	0.727175	-3.0661	0.00267722	0.00367348	-2.88062	cg15324723
-0.175181	0.268183	-4.92428	2.71847e-06	5.40338e-06	3.66907	cg18353345
-0.260554	0.717342	-6.30899	4.82697e-09	1.33791e-08	9.84358	cg06165742
-0.311784	0.630517	-8.29492	1.78876e-13	8.97765e-13	19.8981	cg14508405
0.160418	0.232173	3.62809	0.000419822	0.000633553	-1.15266	cg16202734
-0.0425051	0.463359	-0.922477	0.358122	0.387176	-7.002	cg11566358
-0.194376	0.674799	-4.51031	1.51232e-05	2.7329e-05	2.01377	cg04474471
-0.209931	0.329379	-4.61965	9.69966e-06	1.79621e-05	2.44113	cg13887205
-0.205256	0.372376	-4.27481	3.84651e-05	6.61017e-05	1.11824	cg00605777
-0.467981	0.711042	-13.5074	6.72691e-26	2.2617e-24	48.2997	cg03818583
-0.173813	0.219576	-3.32741	0.00116245	0.00166201	-2.10713	cg06575065
-0.199312	0.278903	-4.34734	2.89525e-05	5.06128e-05	1.39036	cg12538674
-0.172576	0.258022	-5.32002	4.84006e-07	1.05444e-06	5.34262	cg14191134
-0.173494	0.197955	-5.56739	1.58675e-07	3.67214e-07	6.42823	cg24283921
-0.381822	0.753517	-9.39118	4.6645e-16	3.32454e-15	25.79	cg18733967
-0.123977	0.152324	-4.26141	4.04685e-05	6.93593e-05	1.06943	cg12472603
0.106949	0.765016	3.15208	0.00204455	0.00284214	-2.63172	cg11468635
-0.148262	0.198792	-4.51157	1.50218e-05	2.71551e-05	2.01999	cg20277126
-0.391859	0.635611	-9.90947	2.69483e-17	2.27864e-16	28.6179	cg06288131
-0.255034	0.68381	-6.23637	6.86131e-09	1.86631e-08	9.49885	cg19787650
-0.417503	0.743769	-11.5373	3.31699e-21	5.06531e-20	37.5583	cg14847095
-0.287871	0.512533	-7.78259	2.71767e-12	1.1604e-11	17.2091	cg14528596
-0.175382	0.728231	-3.96924	0.000122953	0.000198269	0.00961523	cg19611602
-0.0979826	0.394112	-2.16717	0.0321875	0.039266	-5.11337	cg21614303
-0.198331	0.770751	-4.72814	6.2019e-06	1.17798e-05	2.87224	cg14685575
-0.21908	0.46383	-5.26613	6.16539e-07	1.32749e-06	5.10773	cg09127107
-0.203082	0.538114	-4.69117	7.22812e-06	1.3614e-05	2.72456	cg10009657
-0.416311	0.733109	-11.4474	5.45075e-21	8.02356e-20	37.0647	cg17622246
-0.0900704	0.334832	-1.73677	0.0849816	0.0990611	-5.9313	cg14455319
-0.119985	0.76146	-2.55576	0.011838	0.0151203	-4.23246	cg11222672
-0.137416	0.643474	-3.6444	0.000396567	0.000600148	-1.09898	cg07841477
-0.487411	0.702836	-14.6004	1.88218e-28	1.0547e-26	54.1441	cg03269363
-0.0811639	0.164138	-2.38994	0.0183968	0.0230312	-4.62444	cg18807466
-0.0819309	0.659146	-1.78073	0.0774737	0.0907166	-5.85556	cg25634041
-0.100802	0.248483	-2.73951	0.00708728	0.0092776	-3.77059	cg10534904
-0.229302	0.688029	-4.45629	1.87873e-05	3.35905e-05	1.8053	cg08083816
-0.112402	0.378899	-3.32729	0.00116227	0.00166179	-2.10712	cg25586848
-0.463361	0.723374	-14.1103	2.56761e-27	1.14559e-25	51.5461	cg23602832
-0.465518	0.780933	-13.8902	8.36344e-27	3.3734e-25	50.3721	cg27145495
0.00780571	0.568595	0.177365	0.859519	0.872048	-7.41222	cg04282110
-0.150185	0.662461	-3.54469	0.000560294	0.000832904	-1.42414	cg23013958
-0.0369543	0.731417	-0.973925	0.332043	0.360664	-6.95335	cg27557829
-0.210892	0.507992	-6.26252	6.01652e-09	1.64746e-08	9.6272	cg15339720
-0.237404	0.640741	-5.16925	9.44368e-07	1.98765e-06	4.69368	cg16419253
-0.190151	0.642745	-4.07106	8.40082e-05	0.000138295	0.372155	cg17540499
-0.296451	0.746009	-6.68578	7.56181e-10	2.31235e-09	11.6632	cg27147232
-0.184349	0.661261	-4.87421	3.36277e-06	6.60605e-06	3.4634	cg19460391
-0.166455	0.473956	-4.24461	4.32538e-05	7.38652e-05	1.00597	cg01109643
-0.211014	0.759263	-5.31007	5.07393e-07	1.10312e-06	5.29708	cg23917477
-0.484592	0.782545	-15.3485	3.65858e-30	2.8731e-28	58.0611	cg12761282
-0.191009	0.675028	-4.02868	9.85184e-05	0.00016077	0.220394	cg19872463
-0.200426	0.754408	-4.82969	4.05719e-06	7.88639e-06	3.28196	cg14393145
-0.169785	0.229691	-4.91696	2.80141e-06	5.56054e-06	3.63986	cg19306847
-0.10457	0.645442	-2.19389	0.0301606	0.036911	-5.05707	cg26757820
-0.44193	0.823056	-12.0627	1.8293e-22	3.43436e-21	40.4382	cg25803139
-0.199701	0.579111	-5.03445	1.69633e-06	3.45729e-06	4.12571	cg04215511
0.00653762	0.472011	0.135454	0.892479	0.902543	-7.4188	cg04914562
-0.331508	0.694999	-7.80473	2.41866e-12	1.04061e-11	17.3242	cg17798857
-0.160614	0.658381	-3.10123	0.00239989	0.0033104	-2.77973	cg02799466
-0.130666	0.481614	-2.75638	0.00675269	0.00885619	-3.72677	cg07640800
-0.204903	0.644662	-5.25588	6.45149e-07	1.38569e-06	5.06366	cg06296151
-0.0535386	0.782645	-0.998194	0.320184	0.348493	-6.9295	cg19940077
-0.397856	0.802215	-11.8762	4.95396e-22	8.63691e-21	39.447	cg03868978
-0.128111	0.504559	-2.84954	0.00515025	0.00683887	-3.48049	cg27409802
-0.158877	0.54791	-3.74413	0.000278826	0.000430003	-0.766557	cg22179564
-0.289701	0.748005	-6.97623	1.75706e-10	5.84923e-10	13.0986	cg03595199
-0.2251	0.338636	-6.81982	3.84256e-10	1.22193e-09	12.3283	cg27076046
0.159776	0.824876	5.34973	4.23967e-07	9.30306e-07	5.4714	cg05693331
-0.319443	0.57642	-9.22498	1.1491e-15	7.78393e-15	24.8958	cg06266973
-0.316018	0.606603	-7.92005	1.31593e-12	5.8668e-12	17.9255	cg03100509
-0.235964	0.582615	-5.85497	4.21219e-08	1.04349e-07	7.72297	cg07180571
-0.218715	0.436332	-6.08543	1.41642e-08	3.71058e-08	8.78891	cg02087985
-0.0344619	0.266703	-0.630728	0.529412	0.557961	-7.22849	cg19774868
-0.271444	0.730342	-6.58222	1.26448e-09	3.76683e-09	11.1581	cg09239106
-0.150911	0.739592	-3.23208	0.00158481	0.00223098	-2.39549	cg10816283
-0.219068	0.708176	-4.92883	2.66701e-06	5.30599e-06	3.6876	cg03700279
-0.14522	0.143872	-4.97785	2.1583e-06	4.34191e-06	3.89214	cg20901246
0.0244143	0.590583	0.705833	0.481651	0.510877	-7.17824	cg25356697
-0.149625	0.669589	-3.32373	0.00117657	0.00168115	-2.11839	cg09351848
0.22549	0.47158	4.87806	3.30843e-06	6.50419e-06	3.47915	cg02964602
-0.206859	0.768838	-5.87793	3.77827e-08	9.40977e-08	7.82911	cg12445309
0.109951	0.475338	2.37604	0.0190743	0.0238375	-4.65628	cg02901139
-0.460484	0.703108	-13.6177	3.6389e-26	1.29083e-24	48.9102	cg11238082
-0.251638	0.492815	-5.05437	1.55656e-06	3.18716e-06	4.20903	cg02206767
-0.0941289	0.228108	-2.97853	0.00350108	0.0047392	-3.12752	cg23894287
-0.254775	0.410818	-5.29172	5.50454e-07	1.19258e-06	5.2179	cg18669388
-0.185925	0.188718	-5.62918	1.1958e-07	2.80833e-07	6.70401	cg08095985
-0.136474	0.259727	-2.9482	0.00383902	0.00517126	-3.21192	cg06756919
0.0309069	0.363367	0.636627	0.525574	0.554264	-7.22474	cg20499290
-0.0647612	0.4767	-1.30336	0.194936	0.218068	-6.58055	cg16919449
-0.329275	0.742249	-8.20744	2.85591e-13	1.39297e-12	19.4354	cg27101914
-0.409023	0.558032	-11.8085	7.30035e-22	1.23901e-20	39.0621	cg13820281
-0.465885	0.716899	-14.337	7.64407e-28	3.77198e-26	52.7507	cg16809040
-0.0461749	0.511488	-0.989846	0.324231	0.352604	-6.93777	cg10672108
-0.201448	0.275278	-5.53569	1.83947e-07	4.21997e-07	6.28456	cg11266682
-0.164657	0.37218	-3.21919	0.00165181	0.00232039	-2.43392	cg17916835
-0.178808	0.715453	-4.78409	4.91239e-06	9.4452e-06	3.09722	cg21153658
-0.150944	0.216999	-4.46082	1.8422e-05	3.29719e-05	1.82393	cg19019345
-0.0814581	0.487968	-2.11855	0.0361805	0.0439098	-5.21421	cg05721199
-0.152528	0.197198	-4.00534	0.000107502	0.000174549	0.137336	cg01248080
-0.313601	0.665495	-7.40065	1.99663e-11	7.55045e-11	15.2412	cg04214878
-0.502859	0.780609	-17.3572	1.28001e-34	2.89854e-32	68.2549	cg07014126
-0.166181	0.180189	-4.06886	8.47082e-05	0.000139357	0.364248	cg08589960
-0.189985	0.71219	-4.52099	1.44855e-05	2.62502e-05	2.05519	cg04721485
-0.381543	0.676163	-9.77107	5.77934e-17	4.6679e-16	27.861	cg24809845
0.0137918	0.779827	0.292161	0.770666	0.789548	-7.38515	cg09611226
-0.078104	0.243557	-1.464	0.145795	0.165574	-6.36071	cg22062537
-0.194766	0.727799	-4.34871	2.87969e-05	5.0356e-05	1.39552	cg13714636
-0.332789	0.595042	-8.46899	7.02551e-14	3.72869e-13	20.8227	cg26328626
-0.160632	0.269224	-3.42748	0.000833966	0.00121342	-1.797	cg22614521
-0.174335	0.713316	-4.0926	7.7441e-05	0.00012809	0.449743	cg16600869
0.0195812	0.728819	0.571263	0.568882	0.596474	-7.26429	cg25334575
-0.207325	0.798749	-5.86183	4.07522e-08	1.01127e-07	7.75518	cg04194055
-0.236769	0.36632	-5.59054	1.43235e-07	3.33246e-07	6.52837	cg23954922
-0.313368	0.706746	-7.21099	5.30728e-11	1.89529e-10	14.2775	cg13848990
-0.172155	0.62844	-4.59209	1.08554e-05	1.99811e-05	2.33274	cg16975639
-0.13151	0.699575	-3.1162	0.00229008	0.00316571	-2.73647	cg02820445
-0.285356	0.618305	-7.23526	4.68535e-11	1.68582e-10	14.4003	cg05883128
-0.26783	0.7064	-6.20506	7.98003e-09	2.15442e-08	9.35085	cg06087564
-0.227502	0.707737	-4.74109	5.87704e-06	1.11975e-05	2.92415	cg18478750
-0.177539	0.637335	-3.75267	0.000270456	0.00041784	-0.73775	cg01997606
-0.352084	0.748892	-8.28329	1.90364e-13	9.51523e-13	19.8366	cg13924998
-0.219713	0.427696	-5.46292	2.55807e-07	5.76452e-07	5.96336	cg23525500
-0.149576	0.611003	-3.19889	0.00176275	0.00246864	-2.49422	cg23015327
-0.238138	0.694746	-5.10171	1.26785e-06	2.6256e-06	4.40792	cg09447675
-0.25145	0.694422	-5.51125	2.05545e-07	4.6865e-07	6.17641	cg00890049
0.0207425	0.7686	0.674799	0.501092	0.530165	-7.19968	cg25712005
0.0828735	0.410777	1.75884	0.0811404	0.0948242	-5.8935	cg01312858
-0.296165	0.651388	-6.68121	7.73619e-10	2.36298e-09	11.6408	cg12347740
0.109033	0.722847	2.73841	0.0071096	0.00930571	-3.77344	cg00492979
-0.142136	0.584738	-3.42106	0.000852093	0.00123814	-1.81712	cg21538631
-0.162442	0.337513	-4.1342	6.61239e-05	0.000110237	0.600443	cg16763654
-0.0838035	0.196776	-2.00866	0.0468072	0.0561139	-5.43427	cg06907708
-0.3798	0.745901	-9.85668	3.60557e-17	3.0029e-16	28.3291	cg03937605
-0.402034	0.719054	-11.1458	2.88974e-20	3.79523e-19	35.4074	cg02229946
-0.269275	0.356611	-6.23673	6.84925e-09	1.86324e-08	9.50058	cg19839698
-0.0928604	0.417643	-1.89504	0.0604815	0.0716429	-5.65025	cg05641529
0.0995436	0.593561	2.54439	0.0122095	0.0155734	-4.26009	cg02323356
-0.21149	0.699434	-4.68531	7.40532e-06	1.39303e-05	2.70121	cg03771981
0.0742513	0.711777	1.8176	0.0716077	0.0841759	-5.79066	cg00180806
0.00921015	0.732691	0.292064	0.770738	0.789606	-7.38518	cg24937877
-0.0505986	0.717733	-1.35076	0.179301	0.201502	-6.51825	cg04383979
-0.224521	0.689267	-5.89055	3.56477e-08	8.90487e-08	7.88606	cg13734401
-0.165967	0.666072	-3.57349	0.000507403	0.000758462	-1.33096	cg26741746
-0.167737	0.61483	-4.40842	2.27388e-05	4.02443e-05	1.62204	cg25950728
-0.336744	0.802808	-7.35088	2.58274e-11	9.62488e-11	14.9874	cg01651570
-0.385913	0.708509	-10.6472	4.56576e-19	5.00829e-18	32.666	cg10825068
0.0182968	0.68481	0.457697	0.647993	0.672708	-7.32286	cg09529437
-0.374581	0.698008	-9.59068	1.55971e-16	1.18625e-15	26.8762	cg04986934
-0.330728	0.699588	-8.16063	3.66631e-13	1.7631e-12	19.1885	cg19640585
-0.487706	0.72794	-16.4766	1.08365e-32	1.54871e-30	63.8464	cg01869360
-0.176405	0.580051	-4.33523	3.03656e-05	5.29311e-05	1.34468	cg25639084
-0.0965926	0.33234	-1.77447	0.0785087	0.091884	-5.86646	cg21251018
-0.387178	0.739525	-9.56373	1.80877e-16	1.36367e-15	26.7293	cg01611655
-0.448774	0.784957	-12.4229	2.52864e-23	5.42741e-22	42.4053	cg16305144
-0.214277	0.740812	-4.5315	1.38835e-05	2.52201e-05	2.09601	cg00583003
-0.182715	0.266699	-4.76839	5.24523e-06	1.0053e-05	3.03392	cg14228272
-0.108399	0.236229	-2.07294	0.0403082	0.0486822	-5.30687	cg25724260
-0.380439	0.753328	-10.9443	8.70644e-20	1.06229e-18	34.3114	cg07164125
-0.203227	0.516114	-4.82992	4.05338e-06	7.87955e-06	3.28287	cg15062470
-0.499391	0.766743	-16.7446	2.77869e-33	4.54787e-31	65.1983	cg21785010
-0.141925	0.529768	-3.99919	0.000109972	0.000178354	0.115691	cg06916670
-0.285057	0.707934	-6.40874	2.9687e-09	8.44343e-09	10.3203	cg10723575
-0.149539	0.694909	-3.02212	0.0030661	0.00417817	-3.00551	cg04305912
-0.128966	0.77446	-2.38641	0.0185692	0.0232373	-4.63261	cg02004499
-0.147178	0.750193	-3.08347	0.00253658	0.0034904	-2.83085	cg09763095
-0.42298	0.765607	-11.228	1.83395e-20	2.48631e-19	35.8592	cg04159491
-0.136234	0.168433	-4.89435	3.08105e-06	6.08225e-06	3.54772	cg06342317
0.00857964	0.513334	0.222106	0.824607	0.839754	-7.40324	cg15068318
-0.251388	0.369982	-6.66368	8.44141e-10	2.56621e-09	11.5551	cg05950212
-0.390188	0.618737	-9.53911	2.07078e-16	1.54742e-15	26.5952	cg18364707
-0.369138	0.720775	-9.82441	4.3075e-17	3.54464e-16	28.1526	cg25836232
-0.365782	0.567427	-8.85647	8.64258e-15	5.18544e-14	22.8971	cg19356515
-0.214888	0.598534	-4.73656	5.98892e-06	1.13969e-05	2.90596	cg08276565
-0.177439	0.647981	-3.9864	0.000115359	0.000186615	0.0702364	cg23760300
-0.262666	0.818928	-6.73895	5.7998e-10	1.80125e-09	11.924	cg09026722
-0.496484	0.823353	-15.6858	6.31788e-31	5.97932e-29	59.8066	cg14434601
-0.279836	0.535488	-5.73024	7.53068e-08	1.80967e-07	7.15554	cg08575722
-0.416833	0.771297	-11.7635	9.45523e-22	1.57113e-20	38.8054	cg00597607
-0.269287	0.444013	-7.43648	1.65826e-11	6.34074e-11	15.4243	cg17199658
-0.324171	0.75723	-7.95665	1.08413e-12	4.88941e-12	18.1169	cg07439037
-0.421277	0.636091	-12.0747	1.69001e-22	3.18612e-21	40.5165	cg10930667
-0.241704	0.343267	-4.89494	3.08009e-06	6.08061e-06	3.5483	cg08277548
-0.358108	0.62319	-8.10745	4.86752e-13	2.29895e-12	18.9083	cg07673578
0.105211	0.670477	3.04353	0.00286996	0.00392334	-2.94473	cg25513635
-0.458194	0.735	-14.0977	2.7471e-27	1.21583e-25	51.479	cg09646754
-0.354317	0.720613	-8.45561	7.55011e-14	3.98897e-13	20.7514	cg02254255
-0.123594	0.164479	-4.35053	2.85494e-05	4.99417e-05	1.40357	cg05847960
-0.392358	0.696033	-9.62605	1.28401e-16	9.88461e-16	27.0691	cg03444122
-0.292922	0.715952	-7.35069	2.5853e-11	9.63263e-11	14.9864	cg19071879
-0.15162	0.360744	-5.31301	4.99357e-07	1.08643e-06	5.31227	cg02703190
-0.178838	0.703888	-3.81556	0.000215783	0.000337527	-0.524085	cg15312323
-0.455575	0.794442	-13.0888	6.54176e-25	1.85203e-23	46.0382	cg00585818
0.00149892	0.396357	0.0369746	0.970566	0.97359	-7.42733	cg00184452
-0.452337	0.746091	-12.4566	2.10199e-23	4.57604e-22	42.589	cg12042060
-0.0951409	0.233836	-1.80033	0.0743073	0.0871953	-5.82121	cg00129273
-0.0432908	0.821176	-1.17445	0.242528	0.268165	-6.73899	cg10688297
-0.161229	0.734479	-3.42672	0.000836071	0.00121625	-1.79936	cg18827396
0.059116	0.872694	1.52288	0.130407	0.148923	-6.27397	cg17601191
-0.0922989	0.268855	-2.11884	0.0361551	0.04388	-5.2136	cg05210501
-0.323339	0.577496	-7.31081	3.17603e-11	1.16979e-10	14.7835	cg22812604
-0.0644871	0.709139	-1.17494	0.242335	0.267972	-6.73842	cg11825002
-0.199946	0.555666	-3.97125	0.000122038	0.000196887	0.016713	cg18896979
0.0883013	0.732494	2.40821	0.0175449	0.0220155	-4.58247	cg06071246
-0.193918	0.353188	-5.8115	5.14127e-08	1.26049e-07	7.52786	cg19768356
-0.040713	0.680708	-1.12733	0.26184	0.288274	-6.79288	cg02438164
-0.105926	0.337855	-2.90459	0.0043753	0.00585482	-3.33161	cg07678517
-0.292855	0.674932	-6.61257	1.088e-09	3.26532e-09	11.3058	cg13436968
-0.049416	0.692422	-1.15384	0.250846	0.276843	-6.76282	cg17872886
-0.338802	0.641745	-8.37868	1.14155e-13	5.88784e-13	20.3424	cg18936304
-0.242943	0.62505	-5.7037	8.5146e-08	2.0333e-07	7.03568	cg17284609
-0.141585	0.307787	-4.48028	1.70378e-05	3.06048e-05	1.89896	cg27367721
0.123361	0.771339	3.41696	0.000863868	0.00125422	-1.82995	cg04958055
-0.227711	0.344946	-7.30419	3.25979e-11	1.19899e-10	14.7573	cg13777609
-0.411046	0.695771	-10.3343	2.57891e-18	2.52928e-17	30.9469	cg23681110
-0.485958	0.620902	-15.3179	4.29293e-30	3.32389e-28	57.9022	cg13652373
-0.170211	0.63148	-3.4607	0.000745766	0.00109149	-1.69236	cg03136781
-0.167989	0.672219	-3.50957	0.000631817	0.000933116	-1.53692	cg14995160
-0.408909	0.690149	-11.1486	2.84545e-20	3.74103e-19	35.4228	cg23051248
-0.219753	0.362758	-4.77252	5.15557e-06	9.88957e-06	3.05057	cg03906115
-0.278455	0.372178	-6.47473	2.14825e-09	6.2122e-09	10.6378	cg02532672
-0.180262	0.193465	-5.5671	1.58881e-07	3.67663e-07	6.42697	cg24069479
-0.177438	0.377629	-4.31821	3.24638e-05	5.63677e-05	1.28067	cg10281770
-0.324102	0.544277	-7.02169	1.39511e-10	4.7064e-10	13.3257	cg13187990
-0.0147097	0.693754	-0.37931	0.705125	0.727247	-7.35578	cg00754989
-0.279435	0.733596	-6.78168	4.6834e-10	1.47195e-09	12.1342	cg02421824
-0.2792	0.634204	-6.27129	5.7952e-09	1.59046e-08	9.66436	cg06849167
-0.386252	0.766356	-10.0551	1.20613e-17	1.06964e-16	29.4157	cg18334977
-0.15011	0.148027	-4.632	9.20446e-06	1.71007e-05	2.49135	cg09150633
-0.203841	0.235695	-6.71225	6.58596e-10	2.02921e-09	11.7986	cg25986240
-0.17397	0.366005	-4.8045	4.50989e-06	8.71472e-06	3.17977	cg00105640
-0.252534	0.32054	-5.83391	4.64841e-08	1.14569e-07	7.62669	cg18815398
-0.00180587	0.754648	-0.0523582	0.95833	0.962542	-7.42664	cg14587335
-0.207351	0.47953	-4.39439	2.4041e-05	4.24173e-05	1.56861	cg05314024
-0.0661464	0.567304	-1.41157	0.16065	0.18155	-6.43518	cg05968904
-0.198284	0.674103	-4.57879	1.14599e-05	2.10301e-05	2.28058	cg23381224
-0.148172	0.178378	-5.34351	4.3591e-07	9.54948e-07	5.44439	cg04334011
-0.287071	0.697839	-6.4128	2.91031e-09	8.28497e-09	10.3398	cg02399831
-0.0078839	0.605507	-0.21897	0.827043	0.841993	-7.40393	cg06595595
-0.241607	0.590606	-5.89466	3.49666e-08	8.74267e-08	7.90492	cg06254336
-0.224243	0.663507	-5.40145	3.37353e-07	7.49469e-07	5.69403	cg08665312
0.0699463	0.278508	1.47812	0.141983	0.161457	-6.34022	cg05183487
-0.0654171	0.628493	-1.32401	0.188004	0.210721	-6.55367	cg26747290
-0.164441	0.177185	-5.98191	2.30704e-08	5.89775e-08	8.31115	cg21285555
-0.258628	0.351171	-7.12083	8.41964e-11	2.92287e-10	13.8229	cg09354317
-0.393551	0.701101	-11.2146	1.9581e-20	2.64595e-19	35.7938	cg15877233
-0.129603	0.143297	-4.03156	9.73493e-05	0.000158983	0.231561	cg27629154
-0.135337	0.264799	-4.20837	4.96948e-05	8.41976e-05	0.873027	cg02600349
-0.178863	0.198898	-5.555	1.679e-07	3.87306e-07	6.37316	cg26581206
-0.0461572	0.262712	-1.23681	0.218559	0.243036	-6.66434	cg00107772
-0.0198496	0.580232	-0.440938	0.660047	0.684269	-7.33042	cg19743545
-0.2585	0.705234	-5.98279	2.30729e-08	5.89815e-08	8.31144	cg21790570
-0.102572	0.605188	-2.04512	0.0430188	0.0517967	-5.36246	cg01433914
0.0779513	0.788866	2.35778	0.0199903	0.0249276	-4.69769	cg04465154
-0.136365	0.127444	-4.68973	7.25751e-06	1.3666e-05	2.72038	cg05306546
-0.445406	0.83683	-12.6948	5.63788e-24	1.35167e-22	43.8969	cg05042749
-0.188915	0.35201	-4.86719	3.46405e-06	6.79357e-06	3.43471	cg09201238
-0.121155	0.833371	-2.32351	0.0218263	0.0271155	-4.77487	cg10043155
-0.156184	0.677293	-3.36365	0.00103155	0.00148369	-1.9957	cg19079351
-0.0893691	0.70888	-1.97778	0.0502339	0.0600167	-5.49413	cg01480180
-0.380976	0.720361	-9.19343	1.37737e-15	9.2113e-15	24.7166	cg00494556
-0.064596	0.49955	-1.41834	0.158671	0.179443	-6.42572	cg20092046
0.115102	0.784986	3.22721	0.00160976	0.00226402	-2.41	cg07405121
-0.127769	0.432292	-3.13465	0.00216109	0.00299557	-2.68288	cg14051264
-0.133701	0.509116	-3.01442	0.00313929	0.00427192	-3.0272	cg06893491
-0.269169	0.664387	-5.84024	4.51295e-08	1.11416e-07	7.65558	cg09941601
-0.222818	0.413589	-5.98458	2.28791e-08	5.85096e-08	8.31969	cg18445438
-0.237212	0.616687	-5.44793	2.7371e-07	6.14451e-07	5.8975	cg19851526
-0.158899	0.211572	-3.49435	0.000665429	0.000980129	-1.58554	cg16851417
-0.0858207	0.167056	-2.52791	0.0127644	0.0162494	-4.29987	cg25544461
-0.142379	0.594505	-3.60787	0.000450445	0.000677406	-1.21895	cg05246303
-0.260333	0.740719	-6.02524	1.88656e-08	4.86941e-08	8.50839	cg16420520
-0.431837	0.769026	-12.1427	1.17337e-22	2.26685e-21	40.8795	cg24706839
-0.148524	0.306803	-4.19754	5.18646e-05	8.76419e-05	0.832348	cg20236089
-0.291151	0.619487	-7.2097	5.34247e-11	1.90724e-10	14.271	cg10488199
-0.200096	0.673543	-4.16552	5.86678e-05	9.84754e-05	0.714654	cg24817257
-0.153019	0.219511	-4.32263	3.18957e-05	5.54376e-05	1.29753	cg18727102
-0.221696	0.610678	-4.93668	2.57939e-06	5.14001e-06	3.71992	cg19008597
-0.389136	0.584055	-10.312	2.91638e-18	2.83781e-17	30.8248	cg03967293
-0.405726	0.561971	-9.78913	5.23198e-17	4.24898e-16	27.9597	cg22724847
-0.20074	0.414181	-5.49918	2.17107e-07	4.93481e-07	6.1231	cg02766482
-0.315181	0.636367	-7.76114	3.04238e-12	1.29022e-11	17.0977	cg14867085
0.109716	0.633897	2.62411	0.00981067	0.0126413	-4.06401	cg05316605
-0.0452297	0.65124	-0.939642	0.349279	0.378243	-6.98606	cg22559013
-0.00190855	0.403713	-0.038598	0.969275	0.972471	-7.42727	cg13022679
-0.0351264	0.461436	-0.737039	0.46253	0.491921	-7.15572	cg23624321
0.0721712	0.632351	2.17672	0.0314451	0.0384057	-5.09325	cg10842229
-0.187336	0.557849	-4.82129	4.20312e-06	8.15341e-06	3.24782	cg08763886
-0.328351	0.557278	-7.40834	1.91864e-11	7.27468e-11	15.2805	cg27128734
-0.403539	0.718652	-10.5046	1.00478e-18	1.04884e-17	31.8827	cg26145873
0.117618	0.803306	3.66684	0.000366264	0.000556709	-1.02422	cg26149678
-0.352108	0.550488	-8.43796	8.30195e-14	4.36018e-13	20.6575	cg05055821
-0.147203	0.659962	-3.10591	0.00236507	0.0032644	-2.76623	cg03858703
-0.430218	0.774404	-11.3102	1.16346e-20	1.62828e-19	36.3113	cg00423704
0.047469	0.798003	1.29715	0.197055	0.220296	-6.58854	cg09976669
-0.387245	0.72905	-11.4859	4.27976e-21	6.4102e-20	37.3041	cg10369653
-0.197534	0.558041	-4.46847	1.78936e-05	3.20724e-05	1.85212	cg12572665
-0.39854	0.665866	-10.5324	8.61732e-19	9.08386e-18	32.0352	cg05540569
-0.237033	0.594338	-7.29874	3.35264e-11	1.23131e-10	14.7297	cg10867751
0.0423027	0.686026	0.877998	0.38169	0.411094	-7.04197	cg18128536
-0.0846174	0.148967	-1.94998	0.0534986	0.0637245	-5.54727	cg04571321
-0.166434	0.688623	-3.80424	0.000224778	0.000350789	-0.562751	cg20794957
-0.0415472	0.288195	-0.911888	0.363647	0.392811	-7.01169	cg19120897
-0.0149277	0.774925	-0.39166	0.696	0.718605	-7.351	cg03513312
-0.113077	0.14626	-4.00441	0.000107756	0.000174941	0.134896	cg21043572
-0.28703	0.728628	-6.24062	6.72179e-09	1.83007e-08	9.51898	cg02433266
-0.316252	0.714946	-7.19464	5.77133e-11	2.05037e-10	14.1949	cg17480438
-0.424259	0.721204	-12.0871	1.58352e-22	2.99903e-21	40.5813	cg26224314
0.0927737	0.679233	2.01847	0.0457604	0.0549147	-5.41506	cg12615535
0.0916076	0.724339	2.28952	0.023788	0.0294419	-4.85031	cg25392692
-0.0965012	0.758088	-2.76013	0.00667949	0.00876588	-3.71692	cg01059100
-0.22018	0.308277	-5.57002	1.57313e-07	3.64214e-07	6.43698	cg16291657
-0.223094	0.680186	-4.81248	4.36152e-06	8.44612e-06	3.21208	cg00170459
-0.255703	0.484369	-5.93572	2.88206e-08	7.28459e-08	8.0939	cg16071029
-0.324874	0.647867	-8.3448	1.36916e-13	6.97619e-13	20.1626	cg05921699
-0.436852	0.679157	-12.6208	8.38603e-24	1.95066e-22	43.5019	cg09553683
-0.168627	0.243613	-5.03318	1.7015e-06	3.46705e-06	4.12247	cg26842423
-0.398504	0.526702	-9.78841	5.25276e-17	4.26446e-16	27.9558	cg03920764
-0.174983	0.224023	-5.25521	6.45236e-07	1.38585e-06	5.06321	cg06485940
-0.390194	0.730166	-10.5213	9.1615e-19	9.61967e-18	31.9744	cg08683790
-0.491696	0.757259	-15.6241	8.70212e-31	8.01403e-29	59.4884	cg21434954
-0.447851	0.627731	-12.5321	1.38735e-23	3.1146e-22	43.002	cg17762554
-0.187888	0.472069	-3.71882	0.000305086	0.000468212	-0.851585	cg10669058
-0.366014	0.76474	-8.88223	7.5138e-15	4.54503e-14	23.0357	cg11964006
-0.0144868	0.383053	-0.287126	0.774509	0.793094	-7.38661	cg02904657
0.123862	0.744552	3.18144	0.00186357	0.00260318	-2.54578	cg00228735
-0.151494	0.740483	-3.21931	0.00165118	0.0023196	-2.43357	cg01525017
-0.232559	0.658982	-5.02252	1.78579e-06	3.62879e-06	4.07592	cg04210187
0.0786055	0.797133	2.41818	0.0170904	0.0214734	-4.55933	cg20559385
-0.047158	0.686061	-1.05012	0.29576	0.323533	-6.87652	cg24925929
0.107186	0.678314	3.16361	0.00197122	0.00274582	-2.59791	cg23954655
-0.173811	0.261336	-4.48788	1.65522e-05	2.9772e-05	1.92698	cg13338207
-0.251653	0.679307	-5.57291	1.55253e-07	3.59705e-07	6.44983	cg19321696
-0.185258	0.635026	-4.05998	8.75903e-05	0.000143843	0.332368	cg06382770
-0.124467	0.626356	-2.77133	0.00646828	0.00850141	-3.68774	cg02162324
0.106899	0.802271	3.10725	0.00235445	0.00325061	-2.76216	cg15786205
-0.20206	0.68692	-4.45573	1.88301e-05	3.36646e-05	1.80312	cg07689731
-0.156513	0.717528	-3.27748	0.00136841	0.00194058	-2.25903	cg09298484
0.105258	0.595213	2.66539	0.00874333	0.011327	-3.96033	cg03548512
-0.403099	0.731918	-10.3879	1.91653e-18	1.91873e-17	31.2416	cg23210521
-0.114526	0.704889	-2.67332	0.00855088	0.0110883	-3.94026	cg05030953
-0.11708	0.193199	-3.83355	0.000202005	0.000317175	-0.461769	cg12789279
-0.0862815	0.473948	-1.88361	0.0620253	0.0733909	-5.67131	cg15243856
0.0495483	0.110174	0.91424	0.362415	0.391549	-7.00955	cg08644711
-0.386664	0.609438	-9.99258	1.70361e-17	1.48194e-16	29.073	cg10504588
-0.31206	0.544953	-8.51282	5.54859e-14	2.99126e-13	21.0562	cg05007097
-0.251282	0.579796	-5.87233	3.88317e-08	9.65671e-08	7.80245	cg05205932
-0.119674	0.35828	-3.05687	0.00275484	0.00377408	-2.90695	cg04947801
-0.0817945	0.275415	-1.71246	0.0893818	0.103977	-5.97241	cg04806447
-0.163247	0.647135	-3.56636	0.000520042	0.000776267	-1.35409	cg12536527
-0.33199	0.698478	-7.81316	2.31364e-12	9.97964e-12	17.3681	cg19911168
-0.252607	0.277554	-8.05041	6.52145e-13	3.02848e-12	18.6185	cg12729160
-0.0736023	0.194789	-1.90019	0.059795	0.0708677	-5.6407	cg01562385
-0.257618	0.72263	-6.29406	5.18981e-09	1.43304e-08	9.77252	cg05286157
-0.376876	0.698122	-9.17102	1.55685e-15	1.03419e-14	24.5952	cg25038311
-0.193757	0.349676	-6.19976	8.14713e-09	2.19678e-08	9.33012	cg23179181
0.110257	0.653373	2.99349	0.00334661	0.00453953	-3.08597	cg04959297
-0.198094	0.7406	-4.33853	2.99738e-05	5.22894e-05	1.35713	cg02705824
-0.179298	0.164235	-6.3135	4.69834e-09	1.30404e-08	9.86963	cg09687907
-0.154722	0.151516	-3.59909	0.000464385	0.000697418	-1.24763	cg02231404
-0.329711	0.640438	-8.61702	3.16249e-14	1.76536e-13	21.6126	cg22954008
-0.282825	0.566137	-6.51912	1.72677e-09	5.05544e-09	10.8522	cg14159747
-0.350262	0.71361	-9.47011	3.02502e-16	2.21035e-15	26.2193	cg23416994
-0.199423	0.347662	-4.09175	7.76925e-05	0.000128478	0.446652	cg06796866
0.0324349	0.683392	0.9203	0.359252	0.388331	-7.004	cg22845790
-0.468857	0.758202	-15.011	2.14788e-29	1.44529e-27	56.3018	cg11118697
-0.31611	0.593898	-7.81819	2.2531e-12	9.73138e-12	17.3943	cg25942880
-0.321187	0.591209	-9.13418	1.89531e-15	1.24608e-14	24.4001	cg23903160
-0.394165	0.760336	-10.4731	1.19668e-18	1.23572e-17	31.7092	cg24112221
-0.313973	0.66575	-7.69571	4.28976e-12	1.7812e-11	16.7585	cg00091760
0.0144405	0.34309	0.286552	0.774947	0.793483	-7.38678	cg00759699
-0.172564	0.216548	-4.08222	8.05424e-05	0.000132927	0.41231	cg13150632
-0.272283	0.509181	-8.47957	6.55327e-14	3.49602e-13	20.8909	cg20317521
-0.270761	0.698063	-6.31653	4.65334e-09	1.29203e-08	9.8795	cg06168950
-0.307379	0.558391	-8.17682	3.36309e-13	1.62635e-12	19.2738	cg08459169
-0.175169	0.714552	-3.72093	0.000302812	0.00046491	-0.844521	cg09694051
-0.299345	0.429906	-9.74386	6.58886e-17	5.27875e-16	27.7301	cg15088324
-0.186657	0.374942	-3.84825	0.000191697	0.000301757	-0.411957	cg02954903
-0.138715	0.211509	-3.17087	0.00192727	0.00268721	-2.57692	cg11981599
-0.164882	0.315388	-3.59464	0.000471617	0.000707593	-1.26217	cg06655361
-0.063286	0.578466	-1.38436	0.168803	0.190328	-6.47278	cg08805500
-0.187368	0.722937	-4.06415	8.62263e-05	0.000141725	0.347322	cg07372384
-0.198003	0.174442	-8.0798	5.5772e-13	2.61459e-12	18.7731	cg10951591
-0.411208	0.793787	-10.5273	8.86315e-19	9.32714e-18	32.0073	cg18744273
-0.145213	0.211574	-2.9158	0.00423131	0.00567232	-3.30101	cg17598466
-0.123146	0.725562	-2.64567	0.00923939	0.0119377	-4.01004	cg02293732
-0.16088	0.733301	-3.48274	0.000692172	0.00101707	-1.62248	cg08356509
-0.35503	0.64154	-8.99897	3.9807e-15	2.50204e-14	23.665	cg00229809
-0.330765	0.616464	-7.56016	8.71545e-12	3.46995e-11	16.0588	cg20120512
-0.213798	0.71886	-4.57495	1.16403e-05	2.13411e-05	2.26554	cg24919344
-0.256159	0.656377	-5.55558	1.68022e-07	3.87551e-07	6.3728	cg14052044
-0.198822	0.205278	-7.73682	3.4238e-12	1.44192e-11	16.9805	cg23646343
0.0687133	0.657985	1.73225	0.0857857	0.0999573	-5.93899	cg02250046
0.14204	0.724085	3.0833	0.00253798	0.0034922	-2.83136	cg23259375
-0.3051	0.59821	-7.61118	6.67767e-12	2.70183e-11	16.3216	cg08042710
-0.365559	0.716469	-11.4776	4.48208e-21	6.69101e-20	37.2582	cg10342016
-0.353051	0.728178	-9.07687	2.60322e-15	1.67617e-14	24.0858	cg15088574
-0.293594	0.736105	-7.13039	8.0183e-11	2.79313e-10	13.871	cg23110376
-0.118127	0.351243	-2.39118	0.0183406	0.0229628	-4.62167	cg19763461
0.0604607	0.499647	1.59755	0.11276	0.129721	-6.15924	cg25133786
-0.169355	0.289734	-3.36525	0.0010261	0.00147637	-1.99075	cg00965110
-0.294511	0.703124	-7.38577	2.15638e-11	8.11314e-11	15.1653	cg26158194
-0.460632	0.719064	-14.1714	1.85154e-27	8.50988e-26	51.8712	cg21419383
-0.411255	0.50494	-10.7517	2.55992e-19	2.91742e-18	33.2406	cg07608370
0.0590441	0.672943	1.29941	0.196283	0.219498	-6.58564	cg19886655
-0.217662	0.252634	-5.86439	4.03036e-08	1.00052e-07	7.76609	cg09388920
-0.143233	0.497449	-3.3922	0.000938298	0.00135628	-1.90721	cg09834465
-0.176219	0.388171	-3.64981	0.000389129	0.000589413	-1.08113	cg05677062
-0.253612	0.344278	-6.38842	3.27867e-09	9.27687e-09	10.2229	cg04809787
0.108889	0.620211	2.63999	0.00938688	0.0121207	-4.0243	cg23358886
-0.268299	0.750259	-7.49143	1.24641e-11	4.85124e-11	15.7059	cg00778190
-0.20833	0.719813	-5.67472	9.73255e-08	2.30936e-07	6.90523	cg23475725
-0.124622	0.419832	-3.24159	0.00153702	0.00216702	-2.36705	cg17628867
0.154355	0.668629	4.7927	4.72881e-06	9.11245e-06	3.13372	cg02566627
-0.266378	0.683596	-6.33133	4.33035e-09	1.20755e-08	9.95004	cg17380693
0.0151961	0.730132	0.401979	0.688411	0.711466	-7.34689	cg10825315
0.0514223	0.755534	1.48216	0.140904	0.160301	-6.33432	cg19239041
-0.21487	0.577934	-4.6168	9.81342e-06	1.81602e-05	2.4299	cg03013070
0.149231	0.669098	3.98646	0.000115333	0.000186576	0.070448	cg00875382
-0.225553	0.7609	-5.05885	1.5267e-06	3.12931e-06	4.22781	cg25335435
-0.160875	0.251953	-4.7081	6.72931e-06	1.27228e-05	2.79331	cg00347798
-0.217644	0.544234	-4.27424	3.85502e-05	6.62399e-05	1.11613	cg01880569
-0.309937	0.650367	-8.12644	4.39937e-13	2.09159e-12	19.0083	cg06519422
0.0433338	0.752856	1.18268	0.239263	0.264758	-6.72936	cg13918640
-0.225462	0.301728	-6.88109	2.82277e-10	9.13634e-10	12.6316	cg18264519
-0.235591	0.376848	-5.44664	2.75305e-07	6.17933e-07	5.89185	cg02003184
0.00253684	0.565465	0.0514903	0.95902	0.963147	-7.42669	cg13708298
-0.262607	0.650909	-7.36708	2.37308e-11	8.88162e-11	15.0708	cg11252050
-0.436066	0.694363	-11.9649	3.13447e-22	5.65665e-21	39.9029	cg16506185
-0.37038	0.714051	-8.95197	5.14176e-15	3.18221e-14	23.4115	cg09412061
-0.244516	0.322034	-6.80454	4.17623e-10	1.32194e-09	12.2469	cg24059075
-0.24329	0.64463	-5.21688	7.66201e-07	1.63079e-06	4.89664	cg21527414
-0.23394	0.253093	-5.77213	6.20016e-08	1.50596e-07	7.34534	cg03019986
-0.140344	0.162094	-4.34034	2.97178e-05	5.1874e-05	1.36512	cg11598005
-0.115398	0.676722	-2.44317	0.0160074	0.0201777	-4.50125	cg06656005
-0.194264	0.59693	-3.73903	0.000283935	0.000437384	-0.783717	cg14331029
-0.137999	0.697937	-3.13158	0.00218205	0.00302316	-2.69181	cg02796420
-0.0768925	0.346619	-1.49628	0.137192	0.156285	-6.31356	cg04457114
-0.235361	0.426821	-4.90002	3.01449e-06	5.95976e-06	3.56912	cg15731317
0.0730065	0.664111	1.78996	0.0759688	0.0890414	-5.83942	cg03621001
-0.230381	0.74048	-5.02017	1.80391e-06	3.66412e-06	4.06614	cg05160248
-0.145523	0.710774	-3.40988	0.000884564	0.00128274	-1.85209	cg09602541
-0.355786	0.620916	-9.20854	1.26815e-15	8.52398e-15	24.7985	cg14121665
-0.12974	0.176562	-3.66153	0.000373403	0.000566857	-1.04228	cg05299387
-0.462665	0.792016	-13.6046	3.91943e-26	1.38343e-24	48.8364	cg22885540
-0.410204	0.767976	-10.7939	2.02616e-19	2.34495e-18	33.4728	cg25573480
-0.108154	0.449415	-2.29959	0.0231909	0.0287312	-4.82805	cg15677364
-0.378509	0.613292	-9.56968	1.75052e-16	1.32194e-15	26.7618	cg27662789
-0.063618	0.455437	-1.57124	0.118748	0.136244	-6.20027	cg13247580
-0.472091	0.745485	-14.5769	2.13152e-28	1.17517e-26	54.0204	cg07501070
0.0292254	0.775493	0.754279	0.452152	0.481638	-7.14286	cg19714737
0.0705115	0.767173	2.11784	0.0362371	0.0439768	-5.21561	cg14678774
0.0358952	0.738804	0.94714	0.345461	0.374378	-6.979	cg09298313
-0.38476	0.632652	-10.8183	1.76451e-19	2.06017e-18	33.61	cg06470727
-0.133574	0.407373	-3.50433	0.000643204	0.00094914	-1.55368	cg08149253
-0.305428	0.560922	-7.64539	5.5836e-12	2.28288e-11	16.4982	cg03240059
-0.225523	0.637985	-4.88575	3.20239e-06	6.30736e-06	3.51065	cg24899558
-0.249113	0.576416	-5.6619	1.03249e-07	2.44261e-07	6.84759	cg17039369
-0.178602	0.711898	-4.1739	5.68124e-05	9.55258e-05	0.745346	cg23183449
-0.263249	0.736995	-5.80587	5.29865e-08	1.29712e-07	7.49879	cg27177841
-0.0222997	0.658083	-0.411655	0.681323	0.704654	-7.34294	cg03298073
-0.185433	0.338894	-4.59344	1.07961e-05	1.98783e-05	2.33801	cg06722193
-0.154718	0.756412	-3.33647	0.00112835	0.0016155	-2.07937	cg15496430
-0.154673	0.165216	-4.63193	9.20709e-06	1.71052e-05	2.49108	cg02254407
-0.26556	0.694602	-6.32421	4.483e-09	1.24752e-08	9.91607	cg19404692
-0.152407	0.508636	-3.17389	0.00190884	0.00266326	-2.56801	cg01659586
-0.0587033	0.526449	-1.21565	0.226491	0.251397	-6.69009	cg11233000
-0.173126	0.596234	-4.44619	1.95617e-05	3.48977e-05	1.76651	cg25112877
-0.0966194	0.436393	-1.91839	0.0574251	0.0681869	-5.60682	cg15473155
-0.313131	0.645938	-7.1324	7.9364e-11	2.76596e-10	13.8811	cg18190861
-0.349407	0.729946	-10.2171	4.84903e-18	4.54882e-17	30.3194	cg14635466
-0.303777	0.609658	-6.44624	2.47075e-09	7.09369e-09	10.5005	cg01709518
-0.0900016	0.32661	-2.11574	0.0364236	0.0441934	-5.21997	cg25416372
-0.216285	0.738053	-4.95522	2.38316e-06	4.77007e-06	3.7965	cg22331840
-0.446033	0.710978	-12.5817	1.05239e-23	2.40619e-22	43.2766	cg06256007
-0.107431	0.607408	-2.91875	0.00419412	0.0056246	-3.29293	cg07473599
-0.213504	0.66211	-5.18493	8.81682e-07	1.86307e-06	4.76034	cg04912993
-0.439359	0.732708	-11.7464	1.04537e-21	1.72432e-20	38.7058	cg11728546
-0.354441	0.741872	-8.24723	2.30874e-13	1.14079e-12	19.6458	cg24465482
-0.148731	0.397275	-3.71174	0.000312849	0.000479391	-0.875311	cg08541155
-0.272066	0.711721	-7.19505	5.75917e-11	2.04635e-10	14.197	cg07943780
0.0496578	0.750979	1.42657	0.156284	0.176861	-6.41414	cg04276626
-0.0484373	0.417953	-1.14903	0.252816	0.278896	-6.76833	cg03214697
-0.115875	0.18213	-3.46364	0.000737896	0.00108056	-1.68258	cg03037039
0.0208454	0.637048	0.550673	0.582876	0.610024	-7.27586	cg00491927
-0.336156	0.512308	-8.58305	3.79933e-14	2.09783e-13	21.431	cg26837372
-0.194415	0.331324	-3.96275	0.000125944	0.000202855	-0.0132319	cg15923350
0.136177	0.834627	4.26853	3.9362e-05	6.75576e-05	1.09596	cg06899985
-0.183774	0.729327	-4.03803	9.51253e-05	0.000155535	0.253765	cg11734112
-0.373511	0.473095	-11.6145	2.10228e-21	3.32079e-20	38.0105	cg07666840
-0.0673814	0.590609	-1.46709	0.144956	0.164677	-6.35625	cg21408813
-0.431539	0.711578	-12.7318	4.50315e-24	1.10037e-22	44.1197	cg18683586
-0.00288607	0.192142	-0.0628884	0.949959	0.954947	-7.42603	cg26107890
-0.0408597	0.757473	-0.737869	0.462027	0.491434	-7.1551	cg12652780
-0.171576	0.658401	-3.58672	0.000484724	0.000726215	-1.28796	cg13436334
-0.236382	0.654855	-6.18861	8.63787e-09	2.32266e-08	9.27324	cg26917745
-0.44214	0.777569	-12.3767	3.25137e-23	6.82794e-22	42.1553	cg10839745
-0.0571937	0.201448	-1.53132	0.128309	0.146668	-6.26127	cg09539824
-0.150693	0.620809	-3.0513	0.00280271	0.00383606	-2.92282	cg17065262
-0.184396	0.74912	-3.96003	0.000127218	0.0002048	-0.0228054	cg08369780
-0.13251	0.178246	-3.49941	0.000654064	0.00096419	-1.56938	cg10624054
0.028179	0.109742	0.542934	0.588177	0.61511	-7.2801	cg12127463
-0.236024	0.468925	-5.27729	5.86828e-07	1.26713e-06	5.15572	cg25830305
-0.114877	0.41477	-2.17203	0.0318105	0.038831	-5.10319	cg01767631
-0.301221	0.612665	-7.2094	5.35064e-11	1.91002e-10	14.2695	cg24168221
0.0134627	0.77603	0.37789	0.706176	0.728262	-7.35632	cg14035238
-0.298776	0.506915	-7.29163	3.50596e-11	1.28306e-10	14.6861	cg21269781
-0.27102	0.561847	-6.26593	5.94767e-09	1.6296e-08	9.6389	cg04222344
-0.130803	0.511021	-3.01765	0.00310842	0.00423246	-3.01811	cg04144714
-0.0551493	0.567554	-1.11798	0.265796	0.292367	-6.80332	cg11174786
0.0124343	0.65984	0.340093	0.734378	0.755124	-7.36994	cg19706390
-0.00134126	0.729225	-0.0342078	0.972768	0.975581	-7.42743	cg24366429
-0.167821	0.754521	-3.82769	0.000206527	0.000323835	-0.48256	cg08531025
-0.192845	0.696031	-4.26342	4.02087e-05	6.8938e-05	1.07582	cg00405789
-0.164286	0.715516	-3.41007	0.000884003	0.001282	-1.8515	cg21334191
-0.18108	0.607482	-4.19908	5.1573e-05	8.71729e-05	0.837785	cg05233373
-0.356146	0.684436	-9.11829	2.07653e-15	1.35633e-14	24.3098	cg20704602
-0.281302	0.372664	-6.37004	3.58635e-09	1.01019e-08	10.1349	cg16499645
-0.0785268	0.329699	-2.00227	0.0474992	0.0569001	-5.44672	cg08653403
0.134417	0.68346	3.51419	0.000621938	0.00091921	-1.52214	cg01922613
-0.407947	0.810787	-10.6761	3.89007e-19	4.30906e-18	32.825	cg14221048
-0.224287	0.717748	-4.86185	3.54305e-06	6.93946e-06	3.41291	cg19712745
-0.168511	0.744088	-3.77354	0.000251005	0.00038947	-0.667177	cg06548892
-0.367274	0.711691	-8.5455	4.65247e-14	2.53848e-13	21.2305	cg23611710
-0.136892	0.708072	-3.51262	0.000625278	0.000923899	-1.52716	cg16289210
-0.332706	0.452148	-8.00347	8.45852e-13	3.86934e-12	18.3621	cg03919650
0.0906155	0.806966	3.05771	0.00274647	0.00376334	-2.90427	cg03796381
-0.189229	0.693364	-4.53776	1.35365e-05	2.46245e-05	2.12035	cg18267131
-0.33794	0.73867	-8.65084	2.63423e-14	1.48561e-13	21.7936	cg20566885
-0.390424	0.633207	-10.2486	4.1425e-18	3.92913e-17	30.4764	cg06539391
-0.352475	0.792346	-8.95735	4.99335e-15	3.09538e-14	23.4405	cg13509934
-0.193531	0.234813	-6.42515	2.72481e-09	7.7846e-09	10.404	cg05653018
0.00960088	0.613863	0.220103	0.826163	0.841174	-7.40369	cg19636519
-0.273995	0.329631	-6.47868	2.10695e-09	6.10006e-09	10.6568	cg21209022
-0.337729	0.484821	-8.11173	4.75781e-13	2.25003e-12	18.9308	cg06628878
-0.149174	0.550679	-3.07892	0.00257277	0.00353771	-2.84392	cg19328828
-0.186738	0.257948	-4.29099	3.61117e-05	6.23003e-05	1.17868	cg16332936
-0.177271	0.743781	-3.81965	0.000212619	0.000332865	-0.510093	cg16513933
-0.0400614	0.326126	-1.07465	0.284678	0.312061	-6.85058	cg04396998
-0.30613	0.790251	-7.07496	1.06393e-10	3.64482e-10	13.5925	cg23222057
-0.230394	0.746247	-5.27087	6.03745e-07	1.30152e-06	5.1281	cg13660082
-0.133446	0.256222	-4.22957	4.57877e-05	7.79587e-05	0.95131	cg21387604
-0.356997	0.834009	-8.16294	3.62138e-13	1.74225e-12	19.2007	cg23625106
0.0266622	0.7157	0.636193	0.525856	0.554538	-7.22502	cg14851485
-0.155883	0.732844	-3.30289	0.00125969	0.00179317	-2.18198	cg18606098
-0.152317	0.175442	-3.53925	0.000570857	0.000847831	-1.44168	cg23712018
-0.172971	0.75988	-3.87332	0.000174976	0.000276844	-0.32543	cg09476325
-0.229948	0.238827	-7.30751	3.20438e-11	1.17979e-10	14.7742	cg00247269
-0.164168	0.669941	-4.07025	8.4266e-05	0.000138696	0.369235	cg05647733
-0.369019	0.643271	-9.79656	5.02205e-17	4.09089e-16	28.0003	cg00737979
-0.32961	0.548157	-9.31653	6.99539e-16	4.8748e-15	25.388	cg10722410
0.00772461	0.503046	0.145977	0.884183	0.89493	-7.41731	cg23267890
-0.237863	0.332434	-4.87458	3.35748e-06	6.59645e-06	3.46492	cg19775250
-0.281887	0.38582	-6.06719	1.54519e-08	4.02983e-08	8.70374	cg18618334
-0.219343	0.745148	-5.01066	1.87921e-06	3.80927e-06	4.02653	cg16572410
-0.228286	0.651329	-4.82512	4.13602e-06	8.03076e-06	3.26337	cg04969340
-0.0654617	0.623825	-1.85524	0.0660022	0.0778754	-5.72309	cg21828951
-0.367878	0.672335	-11.0688	4.30969e-20	5.51552e-19	35.0094	cg05092353
-0.104645	0.202621	-2.63987	0.00938999	0.0121243	-4.02459	cg07270851
-0.145979	0.226611	-4.77778	5.03354e-06	9.66689e-06	3.07342	cg21397588
-0.269314	0.620889	-6.62866	1.00457e-09	3.02766e-09	11.3842	cg02711886
0.095869	0.798167	2.88006	0.00470472	0.00627363	-3.39805	cg02044895
-0.189367	0.715923	-4.23941	4.41347e-05	7.5293e-05	0.98669	cg26754262
-0.463472	0.7786	-13.6751	2.67214e-26	9.73672e-25	49.2172	cg20085265
-0.433957	0.638591	-12.608	8.96407e-24	2.07586e-22	43.4356	cg11223361
-0.0448565	0.255816	-0.914717	0.362165	0.391292	-7.00911	cg11512289
-0.491574	0.747495	-17.8473	1.12856e-35	3.29221e-33	70.666	cg05246100
-0.30388	0.528048	-7.94547	1.1503e-12	5.17187e-12	18.0584	cg00273359
-0.0869409	0.674039	-2.36584	0.0195832	0.0244442	-4.6795	cg17996401
-0.363735	0.792352	-9.50341	2.51943e-16	1.86136e-15	26.4007	cg12816198
-0.189151	0.710706	-4.30374	3.43568e-05	5.94515e-05	1.22639	cg03680753
-0.425472	0.764166	-11.7463	1.04592e-21	1.72496e-20	38.7053	cg21502551
-0.516369	0.771569	-17.7784	1.585e-35	4.39126e-33	70.3288	cg15889462
-0.208684	0.659994	-5.48913	2.27213e-07	5.15283e-07	6.07879	cg16501628
-0.174994	0.225795	-4.79267	4.73902e-06	9.13097e-06	3.13191	cg05393726
-0.293234	0.332804	-8.45111	7.68457e-14	4.05505e-13	20.7336	cg00206639
-0.318706	0.667811	-7.55545	8.93249e-12	3.55066e-11	16.0346	cg06577446
-0.248984	0.325519	-5.57532	1.53552e-07	3.55972e-07	6.46057	cg03382370
-0.24724	0.567329	-6.36378	3.69741e-09	1.03961e-08	10.105	cg14284689
-0.167784	0.283505	-4.02406	0.000100236	0.000163385	0.203937	cg13187827
-0.329617	0.535966	-8.73418	1.67788e-14	9.69355e-14	22.2401	cg12399687
-0.353295	0.749415	-8.56117	4.27535e-14	2.34561e-13	21.3142	cg13059335
-0.0759902	0.456974	-1.81393	0.0721746	0.0848171	-5.79717	cg24408313
-0.335622	0.815544	-7.77141	2.88238e-12	1.22651e-11	17.151	cg01094351
-0.134178	0.22206	-3.77847	0.000246569	0.000382929	-0.650342	cg22827290
-0.510684	0.804485	-17.8871	9.2785e-36	2.75401e-33	70.8603	cg07521912
0.0455955	0.767858	1.30929	0.192922	0.215932	-6.57287	cg24940576
-0.136778	0.150996	-4.62163	9.6041e-06	1.77965e-05	2.45041	cg18913332
-0.280983	0.780518	-6.33976	4.15633e-09	1.1619e-08	9.99026	cg12338273
-0.353078	0.524989	-10.6019	5.73016e-19	6.19377e-18	32.4395	cg00778993
-0.439216	0.651735	-11.9323	3.75213e-22	6.66819e-21	39.7242	cg18922062
0.0995925	0.101087	1.88169	0.0622882	0.0736835	-5.67484	cg18801599
-0.192345	0.311847	-4.83166	4.02385e-06	7.82706e-06	3.28993	cg18016254
-0.185586	0.72293	-4.05679	8.86499e-05	0.000145473	0.320913	cg02389501
-0.165132	0.742634	-3.67564	0.000355388	0.000540824	-0.99562	cg14548962
-0.249801	0.501745	-6.48594	2.03312e-09	5.89886e-09	10.6918	cg17291251
-0.300426	0.727123	-6.5058	1.84385e-09	5.37663e-09	10.7877	cg04587858
-0.229419	0.29865	-5.68384	9.33211e-08	2.21864e-07	6.94622	cg05674928
-0.158459	0.748189	-4.31464	3.2922e-05	5.71123e-05	1.26724	cg08305942
-0.180573	0.675298	-3.83532	0.000200903	0.000315571	-0.456408	cg03002526
-0.192993	0.593628	-4.17544	5.64777e-05	9.50034e-05	0.750989	cg12032713
-0.463319	0.790618	-13.9305	6.73705e-27	2.76347e-25	50.5871	cg27269149
-0.0987051	0.448511	-2.23668	0.0271451	0.0333855	-4.96555	cg14193653
-0.122137	0.207637	-3.27995	0.00135747	0.00192556	-2.25156	cg19880790
-0.218222	0.397478	-4.44256	1.98472e-05	3.53785e-05	1.7526	cg15834814
0.00619905	0.673088	0.186394	0.852448	0.865467	-7.41057	cg08824847
-0.14541	0.172188	-4.96603	2.27031e-06	4.55586e-06	3.84317	cg17292100
-0.343725	0.344812	-8.06134	6.22051e-13	2.90096e-12	18.6659	cg24588381
-0.010154	0.75759	-0.191167	0.848716	0.862049	-7.40966	cg07076109
-0.143803	0.188333	-4.6209	9.63269e-06	1.78464e-05	2.44755	cg17300353
-0.265835	0.388077	-6.52317	1.69268e-09	4.96267e-09	10.8717	cg17179881
-0.262889	0.708008	-5.79685	5.52623e-08	1.34987e-07	7.45771	cg24177433
-0.430047	0.768558	-11.6504	1.77634e-21	2.83391e-20	38.1789	cg15621874
-0.227492	0.521335	-4.99205	2.03561e-06	4.10806e-06	3.9491	cg13927504
-0.0914996	0.443671	-2.23188	0.02747	0.0337644	-4.9759	cg07805040
0.0674865	0.804437	1.89547	0.0604233	0.0715764	-5.64945	cg04852348
-0.203024	0.243864	-7.08826	9.86871e-11	3.39561e-10	13.666	cg25123866
-0.247759	0.83482	-5.28983	5.55104e-07	1.202e-06	5.20973	cg07090083
-0.2649	0.786145	-6.63247	9.85761e-10	2.97404e-09	11.4027	cg11198895
-0.391211	0.568431	-9.35041	5.83271e-16	4.10771e-15	25.5684	cg02798394
-0.256465	0.66537	-5.88245	3.70309e-08	9.23181e-08	7.84885	cg01436254
-0.433198	0.617672	-12.1716	1.00102e-22	1.95984e-21	41.0374	cg26271970
-0.293782	0.379694	-6.75514	5.34904e-10	1.668e-09	12.0035	cg25975856
0.0187171	0.707709	0.465982	0.642069	0.667019	-7.31903	cg09416188
0.0304507	0.29551	0.607733	0.544507	0.572739	-7.24275	cg03308092
-0.437605	0.749066	-11.5902	2.47692e-21	3.86275e-20	37.8485	cg08262534
-0.165267	0.752278	-3.53541	0.000578412	0.000858435	-1.45403	cg07843733
-0.442167	0.711354	-13.3032	1.9952e-25	6.15145e-24	47.2182	cg14548527
0.12563	0.779067	3.48517	0.000686482	0.00100938	-1.61475	cg13389211
-0.0807228	0.513652	-1.55178	0.123335	0.141234	-6.23019	cg23865980
-0.468073	0.877528	-13.3036	2.05074e-25	6.30307e-24	47.1917	cg01128460
0.0968647	0.741058	2.485	0.0143258	0.018146	-4.40265	cg04496791
-0.443747	0.754634	-13.5579	5.01972e-26	1.72994e-24	48.5903	cg06459913
-0.438865	0.73194	-11.8767	5.09669e-22	8.8686e-21	39.4198	cg10562649
-0.120323	0.519943	-2.67571	0.0084935	0.0110179	-3.93419	cg14843341
-0.0969526	0.382596	-2.03575	0.0439661	0.052865	-5.38102	cg23681866
-0.468119	0.778137	-13.9129	7.4038e-27	3.01576e-25	50.4932	cg24851586
-0.159439	0.564579	-4.18317	5.48277e-05	9.2372e-05	0.779312	cg19400926
0.0570033	0.73113	1.5573	0.12202	0.13981	-6.22174	cg15113803
-0.406787	0.796512	-10.2612	3.86318e-18	3.68252e-17	30.5457	cg11302988
-0.139097	0.384723	-3.25379	0.00147762	0.00208749	-2.33043	cg00967552
-0.148462	0.536592	-3.80605	0.000223317	0.000348624	-0.556577	cg21752517
-0.136913	0.170339	-4.48796	1.65203e-05	2.97178e-05	1.9286	cg25423752
-0.157505	0.170894	-5.64815	1.09599e-07	2.58507e-07	6.78901	cg17194270
-0.203885	0.719088	-4.74646	5.74727e-06	1.09618e-05	2.9457	cg14618583
-0.407716	0.577415	-10.684	3.7239e-19	4.13886e-18	32.8684	cg19304797
-0.23771	0.689377	-5.04978	1.5877e-06	3.2471e-06	4.18984	cg16316058
-0.327778	0.738722	-9.03107	3.34193e-15	2.12085e-14	23.8383	cg14169886
-0.273118	0.744748	-6.56272	1.39252e-09	4.12692e-09	11.0634	cg01852522
-0.188626	0.201727	-5.86229	4.05394e-08	1.00612e-07	7.76001	cg22507154
-0.129559	0.24535	-3.02192	0.00306796	0.00418047	-3.00606	cg20279283
-0.382143	0.768029	-9.12979	1.95013e-15	1.27899e-14	24.372	cg02655824
-0.0194094	0.577315	-0.445501	0.656756	0.681178	-7.32839	cg18321051
-0.242335	0.674063	-5.26449	6.21038e-07	1.33657e-06	5.10067	cg26544377
-0.285367	0.489162	-6.9111	2.44264e-10	7.97546e-10	12.7744	cg04539705
-0.335509	0.716829	-9.26709	9.20563e-16	6.30909e-15	25.116	cg23611697
-0.177196	0.773044	-3.4054	0.00089789	0.00130097	-1.86607	cg23037871
0.0222234	0.71577	0.436138	0.663516	0.687557	-7.33253	cg08716255
-0.26029	0.725711	-7.04542	1.2366e-10	4.19981e-10	13.4444	cg20168849
0.0296884	0.834523	0.829275	0.408587	0.438119	-7.0835	cg06379435
-0.202619	0.461672	-4.39974	2.35357e-05	4.15708e-05	1.58899	cg21437157
-0.185735	0.266648	-5.6283	1.20063e-07	2.81928e-07	6.70008	cg02693870
-0.164055	0.682765	-4.08102	8.09074e-05	0.000133489	0.407999	cg07074666
-0.121364	0.7128	-2.55229	0.0119503	0.015256	-4.24091	cg22295334
-0.3989	0.606981	-10.6956	3.49257e-19	3.89659e-18	32.932	cg20505457
-0.136138	0.401901	-3.60986	0.000447336	0.000672985	-1.21243	cg18274619
-0.103092	0.671037	-2.03668	0.0438713	0.0527594	-5.37919	cg18725573
-0.168512	0.734594	-3.76086	0.000262656	0.000406454	-0.710083	cg00168439
-0.0987298	0.568089	-2.12055	0.0360082	0.0437136	-5.2101	cg14921884
-0.0313204	0.672475	-0.57498	0.566376	0.593984	-7.26215	cg01667892
-0.387978	0.675046	-9.57539	1.69643e-16	1.28363e-15	26.7929	cg21644468
-0.158011	0.613548	-3.49044	0.000674313	0.000992581	-1.59798	cg27119412
-0.270975	0.6032	-5.82607	4.82187e-08	1.18664e-07	7.59089	cg18786782
-0.0971513	0.625969	-2.25962	0.0256399	0.031621	-4.91582	cg27321913
-0.518223	0.747883	-18.4547	5.80233e-37	2.33942e-34	73.6114	cg09017139
-0.338774	0.675771	-8.81178	1.1016e-14	6.52774e-14	22.6568	cg23183069
-0.199785	0.701066	-4.44951	1.93038e-05	3.44596e-05	1.77926	cg15977148
-0.368489	0.518861	-9.14432	1.80137e-15	1.18759e-14	24.4507	cg14664242
-0.404476	0.651937	-12.2219	7.36974e-23	1.46986e-21	41.3409	cg12623034
-0.250777	0.713348	-6.66896	8.22226e-10	2.50258e-09	11.581	cg25948445
-0.0966103	0.480453	-1.78596	0.0766183	0.0897617	-5.84643	cg26093123
-0.276938	0.690122	-6.59013	1.21598e-09	3.63007e-09	11.1965	cg18015393
-0.153658	0.275239	-3.15127	0.00205073	0.00285024	-2.6344	cg04622802
-0.219353	0.243987	-7.12319	8.2568e-11	2.87036e-10	13.8416	cg06161814
-0.291682	0.537509	-7.42501	1.75988e-11	6.70758e-11	15.3656	cg25019378
-0.376548	0.754898	-11.2351	1.71605e-20	2.33605e-19	35.9242	cg00366359
-0.14821	0.682169	-3.08838	0.00249808	0.00343976	-2.81674	cg13618190
-0.0439517	0.474256	-0.992811	0.32279	0.35111	-6.93484	cg08821747
-0.326878	0.740963	-8.25114	2.26103e-13	1.11861e-12	19.6664	cg04623297
-0.364129	0.714217	-9.90059	2.83014e-17	2.38654e-16	28.5693	cg26157948
-0.195878	0.400754	-5.36968	3.88951e-07	8.57606e-07	5.55557	cg18656708
-0.0969068	0.45546	-1.90389	0.0593067	0.0703177	-5.63384	cg22666373
-0.351286	0.665666	-8.21318	2.76956e-13	1.35432e-12	19.4658	cg07620544
-0.295264	0.492722	-7.11761	8.55954e-11	2.9678e-10	13.8067	cg17230773
-0.509817	0.703442	-17.82	1.29103e-35	3.69326e-33	70.5325	cg19538724
-0.0978308	0.198538	-3.2972	0.00128258	0.00182377	-2.19888	cg13500113
-0.123542	0.556817	-2.53384	0.0125638	0.0160041	-4.28565	cg01644731
0.121928	0.797113	3.92623	0.000143981	0.000230273	-0.140592	cg08679800
-0.0245759	0.207764	-0.514072	0.608142	0.634472	-7.2954	cg04113200
0.00861642	0.733406	0.201794	0.840417	0.854337	-7.40756	cg19788727
-0.0996439	0.33777	-1.88941	0.0612377	0.0725065	-5.66063	cg16263180
-0.136467	0.674881	-2.92644	0.00409851	0.00550263	-3.27183	cg25680105
-0.225811	0.724621	-4.82867	4.07469e-06	7.91911e-06	3.2778	cg10593994
-0.17111	0.234595	-4.5053	1.54321e-05	2.78553e-05	1.99433	cg21230450
-0.0620102	0.732197	-1.54539	0.124873	0.142921	-6.23994	cg24889058
-0.182686	0.761237	-3.94306	0.000135462	0.00021738	-0.0824645	cg01192140
-0.441309	0.628426	-13.8396	1.0985e-26	4.32873e-25	50.101	cg06722630
-0.214149	0.324517	-4.70191	6.91425e-06	1.30533e-05	2.76737	cg11168614
-0.315929	0.672025	-7.27343	3.8504e-11	1.40069e-10	14.5938	cg23626733
0.151134	0.723336	3.94429	0.000134848	0.000216451	-0.0781502	cg06289138
-0.125818	0.352904	-2.88336	0.0046606	0.00621823	-3.38934	cg00999988
-0.213165	0.286246	-5.11587	1.19217e-06	2.47788e-06	4.46761	cg05691543
-0.324155	0.661676	-7.26385	4.04496e-11	1.46775e-10	14.5452	cg25398315
-0.158871	0.17279	-5.16945	9.4107e-07	1.98117e-06	4.69676	cg07991229
-0.417703	0.792153	-14.7432	1.07462e-28	6.31056e-27	54.7055	cg21315873
-0.393398	0.766992	-10.5139	9.54728e-19	9.99934e-18	31.9334	cg03097190
-0.222481	0.749586	-4.97937	2.14928e-06	4.32473e-06	3.89649	cg18277497
-0.22885	0.508645	-5.93916	2.83571e-08	7.1729e-08	8.10976	cg17792740
-0.053245	0.790786	-1.12578	0.262493	0.288951	-6.79462	cg15383338
-0.426445	0.629003	-11.5407	3.25454e-21	4.97992e-20	37.5772	cg17802464
-0.355098	0.428219	-9.202	1.31436e-15	8.81429e-15	24.763	cg25247888
-0.434975	0.630502	-11.4104	6.68667e-21	9.69748e-20	36.8616	cg08055330
0.0237858	0.277341	0.619658	0.536652	0.564991	-7.23542	cg14169363
-0.310896	0.756953	-7.69856	4.22602e-12	1.75665e-11	16.7732	cg15378605
-0.132778	0.720405	-3.3183	0.00119774	0.00170959	-2.135	cg13830300
-0.173494	0.57904	-4.18041	5.54123e-05	9.3314e-05	0.769182	cg01063935
-0.109571	0.308018	-2.84856	0.00516513	0.00685753	-3.48312	cg15785898
-0.254411	0.678718	-6.25634	6.23009e-09	1.7027e-08	9.59343	cg13824815
0.0898432	0.588531	2.04023	0.043511	0.0523566	-5.37216	cg17815933
-0.138211	0.238147	-4.25571	4.13755e-05	7.08135e-05	1.04823	cg03317463
-0.193822	0.758147	-4.29456	3.56129e-05	6.14878e-05	1.192	cg03819338
-0.150377	0.374592	-4.05812	8.82064e-05	0.000144786	0.32569	cg01484686
-0.298711	0.610687	-6.93717	2.1412e-10	7.04434e-10	12.904	cg06969845
-0.162156	0.236547	-3.9424	0.000135789	0.000217861	-0.0847613	cg09287629
-0.315669	0.513069	-7.13955	7.65182e-11	2.67279e-10	13.9171	cg01112035
-0.0956833	0.474015	-2.32137	0.0219455	0.0272561	-4.77965	cg14796406
-0.0545772	0.57192	-0.995837	0.321323	0.349622	-6.93184	cg02505002
-0.276432	0.376903	-8.01006	8.11483e-13	3.71967e-12	18.4028	cg27012108
-0.147977	0.266108	-3.02718	0.00301881	0.0041174	-2.99121	cg07420163
-0.215493	0.379604	-4.84608	3.78677e-06	7.39169e-06	3.34862	cg12590608
-0.379463	0.756762	-10.0162	1.49532e-17	1.31087e-16	29.2024	cg03175030
-0.103439	0.59602	-2.40345	0.0177644	0.0222754	-4.59346	cg16368763
-0.150208	0.465688	-3.20981	0.00170222	0.00238785	-2.46181	cg08463024
-0.308606	0.670311	-7.84062	2.0018e-12	8.71278e-12	17.5111	cg25160899
-0.135103	0.1567	-3.21091	0.00169627	0.00237974	-2.45857	cg07402669
-0.150042	0.159109	-4.23678	4.4574e-05	7.59992e-05	0.977173	cg10115987
-0.153916	0.523585	-3.36736	0.00101896	0.00146663	-1.98423	cg00206463
-0.176869	0.194262	-5.97326	2.4035e-08	6.13236e-08	8.27108	cg16315020
-0.428361	0.608089	-11.6966	1.37601e-21	2.23222e-20	38.4327	cg24746938
-0.324075	0.761961	-7.69952	4.20477e-12	1.7484e-11	16.7782	cg10524701
-0.29446	0.648767	-7.20505	5.47146e-11	1.9509e-10	14.2475	cg07533617
-0.124412	0.567543	-2.41686	0.017153	0.0215472	-4.56249	cg10601026
-0.407192	0.701186	-10.0667	1.13169e-17	1.00849e-16	29.4789	cg03094620
-0.231115	0.312802	-5.64385	1.12185e-07	2.64241e-07	6.76663	cg20417953
-0.141123	0.428051	-2.70812	0.0077504	0.0101032	-3.85152	cg07824172
-0.417061	0.698636	-13.0057	1.00661e-24	2.76181e-23	45.6092	cg17610333
0.0931975	0.230773	1.92171	0.0570013	0.067708	-5.6006	cg01038750
-0.138507	0.22313	-3.71759	0.000306418	0.000470155	-0.855701	cg17125688
-0.206599	0.731997	-4.64718	8.66436e-06	1.61559e-05	2.54987	cg07901130
-0.311825	0.716968	-8.87694	7.69814e-15	4.64747e-14	23.0115	cg25149218
-0.0771194	0.38835	-1.77118	0.0790564	0.0924967	-5.87217	cg21229655
-0.2593	0.348889	-5.18652	8.75569e-07	1.85059e-06	4.7671	cg12088314
-0.43867	0.749722	-11.8512	5.86498e-22	1.01079e-20	39.2802	cg10327008
-0.316703	0.565431	-7.2415	4.5375e-11	1.63517e-10	14.4319	cg16989132
-0.0531381	0.687471	-1.13325	0.259355	0.285688	-6.78623	cg13523713
-0.466348	0.788615	-13.9951	4.76127e-27	2.00868e-25	50.9322	cg22920586
-0.278313	0.592646	-6.18392	8.83497e-09	2.3729e-08	9.25114	cg07507518
-0.0702145	0.295785	-2.12084	0.0359791	0.0436808	-5.20947	cg05465916
-0.0365886	0.609021	-0.807926	0.420724	0.450307	-7.10097	cg12535744
-0.19162	0.568196	-5.40866	3.26398e-07	7.26205e-07	5.72609	cg06112333
-0.290159	0.713709	-6.47559	2.13922e-09	6.18826e-09	10.6419	cg06888547
-0.341866	0.747968	-8.75261	1.51842e-14	8.81903e-14	22.339	cg10388017
-0.448734	0.734997	-13.2182	3.17801e-25	9.46003e-24	46.7555	cg25511621
-0.406187	0.624156	-11.072	4.34597e-20	5.55835e-19	35.002	cg11320553
-0.295104	0.639228	-7.69942	4.20704e-12	1.7492e-11	16.7777	cg15503081
-0.500093	0.762099	-16.8604	1.54705e-33	2.65932e-31	65.78	cg06489609
-0.131592	0.648515	-3.20239	0.00174313	0.00244251	-2.48385	cg25734421
-0.048395	0.698553	-0.929241	0.35462	0.383659	-6.99575	cg01228941
-0.179183	0.403	-4.49975	1.5781e-05	2.84555e-05	1.97284	cg00004421
-0.278169	0.41381	-7.5084	1.14128e-11	4.4627e-11	15.7928	cg16637690
-0.146606	0.406083	-3.43631	0.000809587	0.00117966	-1.76924	cg12636325
-0.251622	0.520079	-5.17934	9.03554e-07	1.90677e-06	4.73656	cg14441271
-0.0655001	0.421273	-1.49959	0.136333	0.155351	-6.30867	cg17714987
-0.135241	0.66993	-2.83428	0.00538634	0.00713774	-3.52133	cg07324172
-0.129938	0.148816	-4.42449	2.12977e-05	3.78206e-05	1.68464	cg22293140
-0.0573133	0.338834	-1.63271	0.105137	0.121358	-6.10339	cg11362820
-0.169898	0.650924	-3.8435	0.000195027	0.000306777	-0.428279	cg03578013
-0.521913	0.799416	-19.2834	1.09088e-38	6.67889e-36	77.5531	cg10997860
0.202721	0.147403	4.2073	4.99665e-05	8.46262e-05	0.86803	cg14886235
-0.327037	0.629889	-8.25652	2.19684e-13	1.08853e-12	19.6949	cg16620809
0.124612	0.795275	3.82614	0.000207499	0.000325304	-0.487189	cg04695732
-0.16849	0.752331	-3.81032	0.000219905	0.000343568	-0.542001	cg01219130
0.0419343	0.674221	1.01935	0.310079	0.338144	-6.90823	cg10758165
0.190348	0.739547	4.77544	5.09312e-06	9.77507e-06	3.06233	cg04212021
-0.471468	0.704599	-14.0895	2.87065e-27	1.26487e-25	51.4352	cg06140996
0.0215489	0.681796	0.673018	0.502221	0.531291	-7.20089	cg10960375
-0.355369	0.793741	-9.06932	2.71269e-15	1.74191e-14	24.045	cg21860667
-0.210396	0.354536	-5.04734	1.60452e-06	3.27927e-06	4.17963	cg03431111
-0.20226	0.692463	-4.66193	8.15447e-06	1.52558e-05	2.60831	cg26154888
-0.158997	0.219382	-3.09826	0.00242228	0.0033398	-2.7883	cg12552771
-0.198412	0.80135	-4.09731	7.60737e-05	0.000125927	0.466728	cg17743250
-0.347417	0.626582	-8.87452	7.8352e-15	4.72446e-14	22.9942	cg06856891
-0.228715	0.70638	-4.96799	2.25658e-06	4.52968e-06	3.84933	cg00734931
-0.165735	0.241367	-4.56054	1.23423e-05	2.25564e-05	2.20919	cg13681468
-0.166905	0.236218	-5.61479	1.27742e-07	2.98955e-07	6.63962	cg13743300
-0.309087	0.68705	-7.51529	1.10106e-11	4.31787e-11	15.8282	cg10605977
-0.182427	0.7186	-4.13451	6.60456e-05	0.000110112	0.601573	cg19637634
-0.335946	0.695765	-7.53955	9.70412e-12	3.83846e-11	15.9528	cg01001101
-0.498956	0.721256	-17.2488	2.19894e-34	4.67022e-32	67.7176	cg02637414
-0.163528	0.581548	-3.59933	0.000464011	0.000696888	-1.24687	cg03421014
-0.305992	0.551185	-7.48308	1.30186e-11	5.05338e-11	15.6629	cg25363080
-0.111002	0.575888	-2.32076	0.0219793	0.0272967	-4.781	cg14503935
-0.180879	0.704145	-3.93501	0.000139543	0.000223547	-0.110666	cg15357075
-0.380808	0.691937	-9.67267	9.93535e-17	7.77335e-16	27.3235	cg23915282
-0.136241	0.427724	-2.70344	0.00785388	0.0102306	-3.86351	cg05324393
-0.299692	0.695871	-6.95856	1.92153e-10	6.36556e-10	13.0106	cg25264804
-0.0309491	0.760492	-0.575427	0.566074	0.593687	-7.26189	cg14321539
-0.0653031	0.601497	-1.19534	0.234301	0.259535	-6.71441	cg26624732
0.134538	0.849158	4.68187	7.49699e-06	1.40907e-05	2.68908	cg16672562
-0.306949	0.633458	-7.57301	8.15053e-12	3.25935e-11	16.125	cg09728487
-0.155008	0.635828	-3.41006	0.000884015	0.001282	-1.85151	cg00035937
0.15002	0.713867	3.0096	0.00318602	0.00433248	-3.04079	cg16426293
-0.477812	0.720707	-14.8582	4.8084e-29	3.01846e-27	55.5007	cg02335185
-0.173177	0.195521	-5.82295	4.87352e-08	1.19846e-07	7.58011	cg13702357
-0.0959564	0.662984	-2.10563	0.0373106	0.0452232	-5.24064	cg05919238
-0.136704	0.361717	-3.06352	0.00269872	0.0037017	-2.88799	cg18826572
-0.198584	0.526042	-5.7296	7.53812e-08	1.81133e-07	7.15437	cg11833003
-0.259327	0.754689	-6.26266	6.0423e-09	1.6542e-08	9.62343	cg26370911
-0.346655	0.760374	-8.44446	8.01673e-14	4.22201e-13	20.6921	cg04064407
-0.120998	0.699755	-2.37125	0.019312	0.0241215	-4.6672	cg20338182
-0.16703	0.748127	-3.59713	0.000467552	0.000701845	-1.25403	cg20608709
-0.250776	0.714201	-5.63954	1.1443e-07	2.69299e-07	6.7473	cg01118752
0.0581648	0.769768	1.50989	0.133687	0.152483	-6.29339	cg01988891
0.0225436	0.528313	0.628084	0.531136	0.559576	-7.23015	cg20040747
-0.0892822	0.608072	-2.12943	0.0352513	0.0428282	-5.19182	cg26200598
-0.106908	0.514009	-2.31174	0.0224886	0.0278988	-4.8011	cg02315870
0.0300299	0.20423	0.62408	0.533754	0.562107	-7.23266	cg19291576
-0.0863831	0.515685	-2.02404	0.0451753	0.0542447	-5.40412	cg10142237
-0.388736	0.718218	-9.63334	1.23354e-16	9.52417e-16	27.1089	cg12287976
-0.118154	0.198875	-3.05731	0.00275106	0.00376932	-2.90569	cg19023876
-0.129709	0.618275	-3.17852	0.00188095	0.00262609	-2.55438	cg14289863
-0.255432	0.745928	-5.80362	5.35469e-08	1.31032e-07	7.48851	cg18970250
-0.205589	0.765797	-4.42305	2.14527e-05	3.80801e-05	1.67792	cg21301240
-0.144291	0.350703	-3.02493	0.00303975	0.00414403	-2.99757	cg00250430
-0.176453	0.169475	-7.13228	7.88202e-11	2.74807e-10	13.8874	cg08802533
-0.485121	0.709545	-15.8032	3.43785e-31	3.44772e-29	60.4114	cg19756068
-0.077749	0.758308	-1.85615	0.0658723	0.0777295	-5.72144	cg08386537
-0.197755	0.764844	-4.17567	5.64292e-05	9.49283e-05	0.75181	cg02741305
-0.264185	0.390973	-8.39329	1.04254e-13	5.40329e-13	20.4315	cg20723844
-0.287191	0.724943	-6.78803	4.53664e-10	1.42818e-09	12.1655	cg03621974
-0.45079	0.706031	-12.9111	1.72658e-24	4.52082e-23	45.0734	cg12290450
-0.170515	0.712511	-3.97553	0.000120117	0.000193923	0.0317998	cg14286869
-0.163531	0.599014	-3.54975	0.000550643	0.000819295	-1.40782	cg02032841
-0.246986	0.750341	-5.67124	9.88988e-08	2.34473e-07	6.88959	cg23532119
0.0493537	0.638674	1.69597	0.092465	0.107374	-5.99996	cg03813377
-0.386046	0.712442	-9.96143	2.02317e-17	1.74204e-16	28.9024	cg00159289
-0.147694	0.207508	-3.72071	0.000303054	0.000465245	-0.845273	cg02873954
-0.187521	0.379061	-3.83685	0.000199788	0.000313928	-0.451132	cg04557883
-0.347398	0.634551	-8.52616	5.16381e-14	2.79842e-13	21.1273	cg11068071
-0.157662	0.469902	-3.53279	0.000583626	0.000865746	-1.46246	cg02978139
-0.0308145	0.602776	-0.648022	0.518202	0.54706	-7.21741	cg15089314
-0.217141	0.597619	-4.45889	1.85932e-05	3.32621e-05	1.81527	cg00828721
-0.15981	0.669357	-3.54669	0.000556453	0.000827492	-1.41768	cg14937059
-0.165522	0.714447	-4.72458	6.29024e-06	1.19387e-05	2.85851	cg27021181
-0.292744	0.700574	-7.62267	6.28836e-12	2.55209e-11	16.3809	cg24576995
-0.0939482	0.761132	-2.60259	0.0104123	0.0133807	-4.11747	cg06333233
-0.125994	0.289781	-2.65475	0.00900789	0.0116517	-3.98719	cg24155668
-0.0985413	0.705161	-1.97051	0.0510713	0.0609613	-5.5081	cg21983607
-0.191415	0.751042	-4.12513	6.8448e-05	0.000113884	0.567479	cg17645978
-0.154287	0.615377	-3.62462	0.000424933	0.000640837	-1.16406	cg20058848
-0.247456	0.461213	-5.44061	2.82885e-07	6.34029e-07	5.86541	cg10821226
-0.183172	0.609154	-4.15219	6.17363e-05	0.000103311	0.665977	cg24627325
-0.270488	0.65803	-6.168	9.53795e-09	2.55134e-08	9.17614	cg21933495
-0.147584	0.467866	-3.22195	0.00163727	0.0023013	-2.42572	cg22502492
-0.290983	0.433753	-8.34394	1.36865e-13	6.97394e-13	20.1627	cg00474218
-0.0173788	0.494189	-0.321811	0.748153	0.768245	-7.37601	cg11406274
-0.141459	0.532303	-3.66215	0.000372643	0.000565789	-1.04033	cg23327276
-0.0124079	0.560918	-0.236253	0.813637	0.82969	-7.39998	cg18667659
-0.00449152	0.670901	-0.100949	0.919758	0.927435	-7.4229	cg12487901
0.0516716	0.617323	1.18677	0.237653	0.263061	-6.72455	cg03258139
-0.460089	0.759467	-13.5672	4.78967e-26	1.65699e-24	48.637	cg11478199
-0.0519278	0.674362	-1.21551	0.226547	0.251456	-6.69027	cg18990042
-0.18991	0.285523	-5.52736	1.90611e-07	4.36446e-07	6.24965	cg04410756
-0.261517	0.693938	-5.95723	2.60377e-08	6.6183e-08	8.1932	cg15054281
-0.40668	0.555872	-10.4894	1.09341e-18	1.13536e-17	31.7988	cg02797569
-0.316246	0.408438	-9.12344	2.00224e-15	1.31126e-14	24.3455	cg04202465
-0.149281	0.26169	-3.12679	0.00221519	0.00306696	-2.70574	cg24720688
-0.317708	0.534639	-7.94398	1.15941e-12	5.20998e-12	18.0506	cg23009780
-0.200432	0.737861	-4.45758	1.8691e-05	3.34255e-05	1.81024	cg00502099
-0.334475	0.710345	-7.78589	2.67094e-12	1.14192e-11	17.2263	cg15236484
-0.269263	0.611222	-5.94487	2.76027e-08	6.99244e-08	8.13612	cg08732659
-0.105778	0.755753	-3.16385	0.00196969	0.00274385	-2.59721	cg25509467
-0.296836	0.731561	-6.62649	1.01543e-09	3.05807e-09	11.3736	cg19881557
-0.185245	0.290556	-4.80653	4.4717e-06	8.6458e-06	3.18799	cg07184986
-0.46846	0.75091	-14.2334	1.32886e-27	6.27628e-26	52.201	cg08792542
-0.246046	0.728928	-5.50431	2.12114e-07	4.82696e-07	6.14576	cg17014095
-0.180773	0.31277	-4.79158	4.76073e-06	9.1703e-06	3.1275	cg15257755
-0.375964	0.711627	-9.8987	2.85977e-17	2.40927e-16	28.559	cg26033870
-0.278896	0.464885	-6.33051	4.34773e-09	1.21205e-08	9.94611	cg15078284
-0.306178	0.565339	-7.46554	1.42607e-11	5.50363e-11	15.5731	cg02568557
-0.389572	0.785756	-9.49042	2.7058e-16	1.99163e-15	26.3299	cg02343602
-0.253125	0.454971	-7.11067	8.86022e-11	3.0652e-10	13.7726	cg00431699
-0.248667	0.315824	-7.6261	6.11964e-12	2.48728e-11	16.4072	cg05407459
-0.467321	0.730611	-13.852	1.02759e-26	4.07358e-25	50.1673	cg09069203
-0.403308	0.708448	-10.1587	6.80543e-18	6.25801e-17	29.9836	cg17588400
-0.0692243	0.217633	-1.39249	0.166335	0.187669	-6.46162	cg16413687
-0.158469	0.739705	-4.55093	1.28233e-05	2.33876e-05	2.1723	cg16716320
-0.303406	0.734274	-8.12419	4.45244e-13	2.11509e-12	18.9964	cg12088946
-0.221765	0.341806	-7.54373	9.41026e-12	3.72936e-11	15.9826	cg27519828
-0.287398	0.726967	-6.765	5.09149e-10	1.59204e-09	12.052	cg25010752
-0.391481	0.703358	-10.2435	4.25959e-18	4.03056e-17	30.4487	cg05043774
-0.223217	0.369852	-4.84386	3.82227e-06	7.45776e-06	3.3396	cg20640432
-0.142076	0.724526	-3.33053	0.00115062	0.00164592	-2.0976	cg09186482
-0.0320837	0.193851	-0.644105	0.52073	0.549506	-7.21995	cg27032146
-0.268457	0.584607	-6.8964	2.63065e-10	8.55133e-10	12.7015	cg25952192
-0.157142	0.183283	-5.11384	1.19969e-06	2.49251e-06	4.46121	cg03546360
-0.313601	0.603316	-7.56456	8.51778e-12	3.3955e-11	16.0815	cg01787798
-0.381359	0.685581	-9.17718	1.50529e-15	1.00202e-14	24.6286	cg12687069
-0.181663	0.326569	-5.50399	2.11734e-07	4.81964e-07	6.14716	cg03000846
0.00525619	0.747921	0.138104	0.890388	0.900622	-7.41844	cg13345558
0.0685873	0.763868	1.82656	0.0702391	0.0826503	-5.7747	cg04615865
-0.319203	0.752943	-7.48621	1.28087e-11	4.97696e-11	15.679	cg24011936
-0.373358	0.605363	-9.08574	2.48031e-15	1.60245e-14	24.1337	cg01926778
0.100491	0.604419	2.18969	0.030471	0.037272	-5.06594	cg26698460
-0.106385	0.678663	-2.23929	0.0269698	0.0331812	-4.9599	cg04254681
-0.343295	0.748018	-9.05773	2.88985e-15	1.84873e-14	23.9823	cg04304048
-0.304001	0.661276	-7.52516	1.04592e-11	4.11516e-11	15.8789	cg09652533
-0.299124	0.651613	-7.29905	3.37459e-11	1.23846e-10	14.7238	cg22787719
-0.450695	0.740982	-12.4155	2.63292e-23	5.62204e-22	42.3651	cg12797044
-0.289139	0.57484	-7.86763	1.73589e-12	7.6186e-12	17.6518	cg00855262
-0.450672	0.778648	-12.6525	7.16042e-24	1.68773e-22	43.6595	cg00966659
-0.161771	0.254545	-5.51887	1.97908e-07	4.52152e-07	6.21294	cg00360769
-0.191279	0.284989	-5.78756	5.74843e-08	1.40114e-07	7.41884	cg15756858
-0.217732	0.708541	-4.60748	1.01948e-05	1.88277e-05	2.39319	cg11935114
-0.221173	0.550476	-5.15623	9.99719e-07	2.09818e-06	4.6384	cg18474153
-0.209322	0.406109	-4.72215	6.35815e-06	1.20597e-05	2.84824	cg07040303
-0.358693	0.622658	-9.10411	2.24372e-15	1.45833e-14	24.2331	cg22856010
-0.205936	0.574357	-4.49681	1.59686e-05	2.87744e-05	1.96148	cg13599092
-0.169767	0.660615	-4.36283	2.72373e-05	4.77449e-05	1.4489	cg03416812
-0.128562	0.390349	-2.91022	0.00430237	0.00576245	-3.31624	cg05723825
-0.136527	0.165977	-4.25397	4.1656e-05	7.12702e-05	1.04176	cg13134475
-0.253867	0.38003	-6.47365	2.15973e-09	6.24358e-09	10.6325	cg14672994
-0.170854	0.602544	-3.99573	0.000111423	0.000180579	0.103252	cg01369829
-0.0686929	0.825626	-1.80683	0.0732812	0.0860441	-5.80974	cg12196045
-0.168374	0.637097	-3.63613	0.000408213	0.000616887	-1.12625	cg13381679
0.150507	0.680239	3.70618	0.000319073	0.000488424	-0.893911	cg01309870
-0.189712	0.644056	-3.97913	0.000118519	0.000191462	0.0445317	cg07402003
-0.296017	0.528189	-8.63015	2.91762e-14	1.63677e-13	21.6919	cg22682201
-0.336762	0.684848	-8.86051	8.45478e-15	5.0786e-14	22.9189	cg20015787
-0.0486661	0.287911	-1.21769	0.225719	0.25059	-6.68763	cg26480862
-0.251641	0.668341	-5.54794	1.73971e-07	4.00466e-07	6.33889	cg00004061
-0.385222	0.695177	-9.79302	5.12089e-17	4.1649e-16	27.981	cg15969804
-0.323972	0.599953	-8.55143	4.50591e-14	2.46396e-13	21.2622	cg01651250
-0.176423	0.331063	-3.78976	0.000236803	0.000368587	-0.612076	cg09846084
-0.328201	0.6983	-8.002	8.52504e-13	3.89833e-12	18.3544	cg05293646
-0.393276	0.747489	-10.2306	4.57501e-18	4.3052e-17	30.3778	cg10365900
-0.233493	0.69884	-5.12849	1.12842e-06	2.35268e-06	4.52091	cg17845617
-0.200232	0.281716	-4.1285	6.75749e-05	0.000112528	0.579729	cg23105697
-0.419445	0.749845	-10.6872	3.65754e-19	4.0692e-18	32.8862	cg08052546
-0.196948	0.415974	-4.7202	6.40975e-06	1.21522e-05	2.84044	cg00897875
-0.314705	0.62592	-7.72979	3.58712e-12	1.50667e-11	16.9351	cg01640660
-0.373192	0.816674	-9.60407	1.449e-16	1.1062e-15	26.9493	cg16350728
-0.239239	0.650737	-5.10203	1.26612e-06	2.62228e-06	4.40925	cg04261556
-0.116227	0.286027	-3.3873	0.000953284	0.00137668	-1.92212	cg17341345
-0.129655	0.528996	-3.16095	0.00198882	0.00276874	-2.60602	cg00585621
-0.144827	0.512383	-2.72079	0.00747618	0.00976221	-3.81895	cg11669285
-0.132332	0.203741	-3.81832	0.000213539	0.000334206	-0.51428	cg26104143
-0.123701	0.30927	-2.56617	0.0115067	0.0147159	-4.20706	cg00073003
-0.189979	0.250953	-5.72795	7.5826e-08	1.82171e-07	7.14846	cg17500703
-0.119092	0.694124	-2.50481	0.0135861	0.0172507	-4.35544	cg12939390
-0.123359	0.660854	-2.65045	0.00911677	0.0117854	-3.99801	cg17817047
-0.0562078	0.685963	-1.35459	0.178081	0.200226	-6.51313	cg22888958
0.0454969	0.737196	1.46041	0.146771	0.16664	-6.36589	cg15159017
-0.353003	0.75766	-8.00407	8.43168e-13	3.85741e-12	18.3653	cg12760625
-0.120772	0.657893	-2.738	0.00711797	0.00931592	-3.77451	cg20250651
-0.0180409	0.881797	-0.332734	0.739913	0.760413	-7.37242	cg18665209
-0.18613	0.580108	-3.7709	0.000253392	0.000392872	-0.676128	cg02446475
-0.221435	0.744802	-4.9472	2.46623e-06	4.92601e-06	3.76333	cg17495044
-0.0703264	0.71817	-1.67925	0.0956923	0.110936	-6.02768	cg11518509
-0.182992	0.667406	-3.52771	0.000593859	0.000880162	-1.47878	cg11953775
-0.499241	0.747874	-15.8308	2.9819e-31	3.01541e-29	60.5528	cg16027289
-0.158358	0.750424	-3.38695	0.000954818	0.00137875	-1.92352	cg19647197
-0.27415	0.647305	-7.01519	1.44194e-10	4.8553e-10	13.2932	cg20130098
-0.103267	0.621269	-2.58971	0.010788	0.0138405	-4.14927	cg22360318
-0.305783	0.686383	-7.39651	2.03987e-11	7.70195e-11	15.22	cg23208294
-0.184252	0.14273	-8.41499	9.2775e-14	4.84305e-13	20.5469	cg16867657
-0.342168	0.69608	-8.58572	3.74488e-14	2.06949e-13	21.4453	cg23645302
-0.423162	0.792438	-11.1101	3.52066e-20	4.56819e-19	35.2112	cg15496763
-0.0557488	0.309907	-1.17446	0.242524	0.268163	-6.73898	cg20191453
-0.132713	0.182687	-3.49978	0.000653237	0.0009631	-1.5682	cg02954987
-0.0374695	0.587969	-0.831522	0.407322	0.436859	-7.08164	cg08722695
-0.303897	0.676894	-6.9301	2.21903e-10	7.28637e-10	12.8689	cg19316579
-0.157633	0.530659	-3.68413	0.000344912	0.000525641	-0.967397	cg23850277
-0.208776	0.692851	-4.60668	1.0228e-05	1.88845e-05	2.39006	cg21944219
0.0864942	0.743887	2.45249	0.0156173	0.0197087	-4.47938	cg03544474
-0.276492	0.651336	-6.8072	4.1208e-10	1.30568e-09	12.26	cg13913085
-0.198621	0.759235	-4.31642	3.26932e-05	5.67381e-05	1.27392	cg25782041
-0.419962	0.67611	-13.6558	2.95777e-26	1.06794e-24	49.1162	cg14757107
-0.28892	0.51565	-6.16207	9.81354e-09	2.62117e-08	9.14824	cg01881308
-0.0518717	0.725269	-1.36016	0.176316	0.198346	-6.50564	cg16809762
-0.142423	0.273987	-3.0156	0.00312796	0.00425755	-3.02388	cg03478122
-0.131753	0.129081	-4.45524	1.88367e-05	3.36745e-05	1.80254	cg13793145
-0.1647	0.218281	-5.3818	3.67314e-07	8.12265e-07	5.61091	cg20438404
-0.238888	0.700203	-4.90592	2.93986e-06	5.82115e-06	3.59337	cg05780234
0.0767788	0.764261	2.21514	0.0286265	0.035118	-5.01179	cg07201717
-0.18081	0.320808	-4.99883	1.97722e-06	3.99732e-06	3.97729	cg07876950
-0.431495	0.74518	-11.4239	6.2054e-21	9.04713e-20	36.9359	cg26483235
-0.266796	0.371899	-7.05828	1.15826e-10	3.94558e-10	13.5088	cg00183684
-0.0966062	0.20323	-2.95806	0.00372505	0.00502654	-3.18441	cg13630493
-0.194356	0.716803	-4.07553	8.2605e-05	0.000136139	0.388207	cg11704114
-0.348157	0.736724	-8.53966	4.80119e-14	2.61362e-13	21.1994	cg14144771
-0.241788	0.348984	-5.89342	3.51704e-08	8.79222e-08	7.89924	cg03510605
0.0684904	0.757465	1.91753	0.0575349	0.0683107	-5.60842	cg19726408
-0.44319	0.718982	-13.3308	1.71731e-25	5.35627e-24	47.3674	cg07039404
-0.240687	0.611083	-6.38214	3.38066e-09	9.55101e-09	10.1929	cg07378013
-0.0205605	0.479855	-0.459253	0.646879	0.671655	-7.32215	cg06532163
-0.115803	0.691895	-2.31372	0.0223758	0.0277665	-4.79669	cg10082398
-0.233493	0.728001	-4.83753	3.92557e-06	7.64742e-06	3.31383	cg16649791
-0.336956	0.527266	-9.14178	1.82659e-15	1.2033e-14	24.4369	cg00007076
-0.157051	0.577502	-3.54259	0.000564349	0.000838542	-1.43091	cg01588224
-0.171373	0.233283	-5.45726	2.61596e-07	5.88869e-07	5.94123	cg02202305
-0.399393	0.661467	-11.6969	1.34165e-21	2.18005e-20	38.457	cg27260891
-0.430609	0.778487	-11.0737	4.30534e-20	5.51137e-19	35.0113	cg22665096
-0.307769	0.563291	-9.79716	4.91096e-17	4.00599e-16	28.0217	cg08037774
-0.138498	0.698606	-2.96524	0.00364639	0.00492649	-3.16472	cg24157598
-0.200618	0.414648	-5.5729	1.55258e-07	3.59709e-07	6.4498	cg05605029
-0.366342	0.535119	-10.7182	3.02374e-19	3.40571e-18	33.0745	cg23903708
-0.0365039	0.24419	-0.794102	0.428696	0.458298	-7.11203	cg16364675
-0.168548	0.3942	-4.13768	6.52532e-05	0.000108881	0.613092	cg21780393
-0.44823	0.717237	-12.8171	2.88721e-24	7.28664e-23	44.5622	cg05489904
-0.192741	0.75317	-4.23394	4.50801e-05	7.68239e-05	0.96642	cg15482000
-0.23582	0.660092	-5.85437	4.22408e-08	1.04636e-07	7.72021	cg06702499
-0.0463778	0.157802	-0.868512	0.386839	0.416273	-7.05024	cg03965044
-0.214242	0.430682	-4.60675	1.02252e-05	1.88797e-05	2.39032	cg19701531
-0.194333	0.757993	-4.51616	1.47708e-05	2.67311e-05	2.03644	cg22715321
-0.288825	0.423465	-6.78129	4.69255e-10	1.47469e-09	12.1323	cg18235690
-0.388059	0.717697	-9.81246	4.60068e-17	3.76808e-16	28.0873	cg11564670
-0.310228	0.594636	-7.75276	3.17931e-12	1.34449e-11	17.0542	cg09304395
-0.269611	0.360948	-5.52742	1.90994e-07	4.37262e-07	6.24793	cg03218396
-0.148547	0.752619	-2.94655	0.00385808	0.00519559	-3.21646	cg16958715
-0.00160159	0.585428	-0.050676	0.959667	0.963651	-7.42673	cg00910893
-0.115596	0.57038	-2.23668	0.0271453	0.0333855	-4.96555	cg12359158
-0.38107	0.647132	-10.6772	3.85801e-19	4.27592e-18	32.8331	cg07014349
-0.177133	0.721837	-3.83076	0.000204244	0.000320463	-0.47203	cg00890070
-0.121236	0.189552	-3.21246	0.00168786	0.00236855	-2.45396	cg21857959
0.0612435	0.704252	1.54841	0.124144	0.142131	-6.23534	cg20488673
-0.390785	0.824993	-9.82154	4.37606e-17	3.59837e-16	28.1369	cg01259871
-0.31907	0.553633	-7.40203	1.98232e-11	7.4998e-11	15.2483	cg24092960
-0.430278	0.742118	-11.9784	2.90954e-22	5.28535e-21	39.977	cg24044957
-0.48553	0.767965	-15.2289	6.84168e-30	5.08304e-28	57.4389	cg03591420
-0.214201	0.726382	-4.77135	5.18079e-06	9.93526e-06	3.04586	cg10438034
0.0491236	0.568102	0.959644	0.339154	0.367925	-6.96711	cg15116095
-0.252828	0.581371	-6.6538	8.86639e-10	2.6889e-09	11.5068	cg10623213
-0.461302	0.67836	-14.4149	5.04497e-28	2.56869e-26	53.1639	cg06638147
-0.057809	0.201803	-1.1712	0.243828	0.269525	-6.74278	cg20962117
-0.257931	0.566034	-6.69481	7.22936e-10	2.21622e-09	11.7074	cg21268658
-0.385321	0.678508	-9.78169	5.45092e-17	4.41703e-16	27.919	cg21467108
-0.184392	0.715354	-4.20511	5.03902e-05	8.53014e-05	0.85996	cg08813545
-0.447394	0.731703	-12.9152	1.67908e-24	4.40576e-23	45.1009	cg22255095
-0.26357	0.696143	-6.31144	4.77001e-09	1.32297e-08	9.85522	cg16397176
0.074022	0.801728	1.94182	0.0544914	0.0648516	-5.56276	cg14219124
-0.470554	0.73078	-15.4725	1.91519e-30	1.6098e-28	58.7044	cg10390696
-0.251781	0.735464	-5.79856	5.48253e-08	1.33975e-07	7.46547	cg03770248
-0.173829	0.74322	-3.8533	0.000188209	0.000296561	-0.394553	cg04304216
-0.269449	0.521734	-6.84186	3.46226e-10	1.10753e-09	12.4313	cg01461211
-0.237726	0.422939	-6.73734	5.83742e-10	1.81208e-09	11.9175	cg11033617
-0.165777	0.744928	-3.56425	0.000523835	0.000781591	-1.36092	cg06772578
-0.19362	0.179717	-7.04945	1.20271e-10	4.08903e-10	13.4713	cg01161204
-0.294415	0.554786	-7.40065	1.9966e-11	7.55045e-11	15.2412	cg05619785
-0.442077	0.670494	-13.9231	7.00857e-27	2.86655e-25	50.5478	cg12439157
-0.139786	0.361025	-3.66982	0.000362746	0.000551565	-1.01495	cg15854125
-0.0911744	0.272748	-1.9956	0.0482314	0.0577403	-5.45969	cg07184658
-0.190597	0.586834	-4.29284	3.5852e-05	6.18738e-05	1.18559	cg10773601
0.00800521	0.292379	0.160804	0.872517	0.884078	-7.41503	cg07124686
-0.327191	0.614999	-8.35177	1.31895e-13	6.74113e-13	20.1995	cg15840985
-0.19062	0.747199	-4.17746	5.60422e-05	9.43043e-05	0.758384	cg19891562
-0.21698	0.189382	-7.76448	2.96036e-12	1.25769e-11	17.1241	cg25926515
-0.0842118	0.341158	-2.65315	0.009046	0.0116991	-3.99109	cg04767934
-0.141841	0.287657	-3.18012	0.00187142	0.00261352	-2.54967	cg07903237
-0.473675	0.589863	-13.8864	8.60955e-27	3.46844e-25	50.3434	cg19477361
-0.144299	0.162123	-4.96034	2.32626e-06	4.66229e-06	3.8196	cg09478396
0.0175242	0.236183	0.444847	0.657228	0.68163	-7.32868	cg19659689
-0.0727278	0.183561	-2.40136	0.0178582	0.0223885	-4.59819	cg00651087
-0.112419	0.311018	-3.18478	0.00184366	0.00257711	-2.53586	cg05920317
-0.167446	0.619068	-3.49759	0.00065813	0.00096991	-1.5752	cg21165029
-0.123143	0.294597	-3.80206	0.000226344	0.000353083	-0.569503	cg08234878
-0.302433	0.712321	-7.22878	4.84397e-11	1.7398e-10	14.3675	cg00833639
-0.406024	0.641647	-10.2169	4.9356e-18	4.62439e-17	30.3025	cg21072251
-0.17669	0.294161	-5.08599	1.35574e-06	2.79711e-06	4.34278	cg01977413
-0.0143254	0.710863	-0.361229	0.71856	0.740156	-7.3625	cg06805925
-0.128991	0.356802	-2.84579	0.00520735	0.00691085	-3.49054	cg13883479
-0.0504665	0.708369	-1.09286	0.276635	0.303693	-6.83095	cg02560408
-0.0780986	0.326481	-1.70567	0.0906437	0.105358	-5.98379	cg05611723
-0.25527	0.661544	-6.4418	2.52502e-09	7.24195e-09	10.4792	cg14547726
0.117047	0.792131	3.63313	0.000412188	0.000622563	-1.13554	cg18766033
-0.265952	0.648803	-6.87832	2.88173e-10	9.315e-10	12.6118	cg02341556
0.103063	0.654759	2.38402	0.0186844	0.0233744	-4.63806	cg14131824
-0.11596	0.24489	-3.20543	0.00172624	0.00241967	-2.47482	cg16610086
-0.32759	0.506014	-8.62306	3.06088e-14	1.71191e-13	21.645	cg11029358
0.0302153	0.671385	0.736829	0.462658	0.492041	-7.15587	cg19382136
-0.386303	0.764392	-10.5852	6.43193e-19	6.89595e-18	32.3256	cg16725305
-0.312652	0.708855	-7.86958	1.71815e-12	7.54338e-12	17.662	cg00949532
-0.363631	0.70315	-9.28622	8.2904e-16	5.71818e-15	25.2198	cg00353330
-0.390186	0.732636	-10.2068	5.21758e-18	4.87702e-17	30.2474	cg09354518
-0.0843349	0.214485	-1.99728	0.0480463	0.0575277	-5.45643	cg03996861
-0.429992	0.669873	-11.7879	8.31664e-22	1.3955e-20	38.9331	cg08162687
-0.367205	0.507352	-11.0471	4.86162e-20	6.17486e-19	34.8897	cg13644239
-0.0533803	0.169593	-1.0381	0.301301	0.329216	-6.88902	cg05449136
-0.139343	0.228418	-3.1446	0.00209435	0.00290803	-2.65387	cg12759298
-0.156786	0.422153	-3.14182	0.00211277	0.00293221	-2.66197	cg22750906
-0.174743	0.193914	-5.75574	6.66567e-08	1.61263e-07	7.27428	cg07878085
-0.0995633	0.71533	-2.39609	0.0181081	0.0226861	-4.6104	cg24826020
-0.315844	0.783049	-7.15595	7.036e-11	2.47065e-10	13.9997	cg17273285
-0.0587691	0.638514	-1.38249	0.169375	0.190935	-6.47534	cg04397884
-0.292728	0.650886	-7.57648	8.00439e-12	3.20395e-11	16.1428	cg09166898
-0.451188	0.714635	-12.7015	5.4685e-24	1.3152e-22	43.9274	cg25532314
-0.149489	0.715986	-3.86341	0.000181412	0.000286456	-0.359681	cg12004276
-0.0803792	0.659745	-2.19829	0.0298373	0.0365365	-5.04772	cg25633067
-0.0579722	0.731501	-1.39393	0.165901	0.187206	-6.45964	cg10603290
-0.359995	0.612744	-8.55554	4.40717e-14	2.41423e-13	21.2841	cg20709136
-0.214712	0.702357	-6.15798	9.98844e-09	2.66566e-08	9.13076	cg03848483
-0.330856	0.681007	-8.1429	4.0299e-13	1.92664e-12	19.095	cg26909797
-0.148187	0.636107	-3.33	0.00115261	0.00164863	-2.09921	cg20237920
-0.0703193	0.74538	-1.4212	0.157838	0.178543	-6.42169	cg19366479
-0.140615	0.203869	-4.69631	7.06271e-06	1.33181e-05	2.74662	cg02866761
-0.397214	0.564327	-10.2429	4.27346e-18	4.04291e-17	30.4455	cg27622610
-0.164482	0.199734	-5.57987	1.4988e-07	3.47898e-07	6.48381	cg18117347
-0.216274	0.68289	-5.57971	1.50507e-07	3.49264e-07	6.48009	cg23331653
-0.262928	0.531437	-5.43529	2.89744e-07	6.48552e-07	5.84208	cg03401519
-0.346053	0.712466	-8.20022	2.96816e-13	1.4436e-12	19.3973	cg13666648
-0.236846	0.385677	-6.31393	4.71263e-09	1.30783e-08	9.86708	cg13384949
-0.128142	0.43686	-3.04595	0.00284935	0.00389661	-2.93803	cg01399981
-0.480352	0.786159	-14.5733	2.17321e-28	1.1955e-26	54.0011	cg04726985
-0.237203	0.722724	-5.65082	1.08646e-07	2.56417e-07	6.79789	cg16102706
-0.188212	0.503133	-4.83871	3.90611e-06	7.61267e-06	3.31863	cg05702280
0.0363215	0.807971	0.971789	0.333101	0.361758	-6.95542	cg01201512
-0.206207	0.586816	-4.03601	9.58491e-05	0.000156672	0.246547	cg10616216
-0.214007	0.302426	-6.70261	6.91077e-10	2.12374e-09	11.7512	cg13396738
-0.122624	0.175713	-3.62908	0.000418055	0.000631044	-1.14885	cg05939970
-0.0121666	0.156583	-0.249131	0.803683	0.820391	-7.39684	cg07323648
-0.300523	0.690631	-7.19115	5.87563e-11	2.08586e-10	14.1773	cg00919126
-0.0144197	0.693718	-0.381712	0.703346	0.725525	-7.35486	cg06320380
-0.222992	0.706815	-5.2392	6.9445e-07	1.48602e-06	4.99213	cg09793269
-0.114928	0.751135	-3.12742	0.00221079	0.00306134	-2.7039	cg18690729
-0.247477	0.560364	-5.78786	5.76268e-08	1.40441e-07	7.41679	cg07140366
-0.07795	0.553652	-2.07791	0.0398396	0.0481432	-5.29687	cg23696886
-0.181075	0.692377	-3.98146	0.000117497	0.000189904	0.0527669	cg09361367
0.00621654	0.604501	0.142093	0.887243	0.897714	-7.41788	cg07061728
-0.162875	0.639504	-3.64699	0.000392995	0.000594979	-1.09045	cg24548817
-0.154749	0.226216	-3.60537	0.000454382	0.000683058	-1.22714	cg08510658
-0.0321949	0.639534	-0.644266	0.520627	0.54942	-7.21984	cg21212076
-0.265956	0.403694	-6.09	1.38582e-08	3.63511e-08	8.8103	cg24566261
-0.102822	0.174296	-2.1511	0.033463	0.0407543	-5.14694	cg08042316
-0.12118	0.76115	-2.87946	0.00471477	0.00628645	-3.39989	cg00185660
-0.18568	0.718474	-4.24976	4.23996e-05	7.24788e-05	1.02506	cg22449854
-0.086274	0.240051	-2.25569	0.0258927	0.0319218	-4.92438	cg18282849
0.100986	0.818021	3.27833	0.00136388	0.00193439	-2.25608	cg00041401
-0.124494	0.580996	-2.47858	0.0145735	0.0184468	-4.4179	cg01233934
-0.468818	0.703566	-14.6262	1.6413e-28	9.34504e-27	54.2802	cg13835436
-0.398359	0.64378	-10.397	1.82281e-18	1.83286e-17	31.2913	cg04058237
-0.442739	0.742635	-12.3102	4.69367e-23	9.6245e-22	41.7904	cg18384960
-0.106389	0.465987	-2.06784	0.0407938	0.0492381	-5.31712	cg15118447
-0.274155	0.263653	-8.66398	2.42068e-14	1.37094e-13	21.8766	cg05684266
-0.102389	0.535061	-2.47826	0.0145857	0.0184618	-4.41864	cg27175302
-0.262429	0.425685	-7.10569	9.09628e-11	3.14281e-10	13.7468	cg15741162
-0.110191	0.57154	-2.9472	0.00385064	0.0051862	-3.21469	cg03140521
-0.0713539	0.21333	-1.50811	0.134141	0.152978	-6.29604	cg10661191
-0.110114	0.60114	-2.81231	0.00574365	0.00758934	-3.57979	cg09188212
-0.164292	0.300398	-3.9947	0.00011185	0.000181223	0.0996127	cg18084609
-0.430161	0.741055	-12.4044	2.74735e-23	5.84498e-22	42.3223	cg16848937
-0.371309	0.64602	-8.87926	7.63587e-15	4.61437e-14	23.0198	cg00953006
-0.397493	0.641541	-10.1335	7.82524e-18	7.13297e-17	29.8451	cg00841692
-0.150355	0.155043	-4.75645	5.50212e-06	1.05191e-05	2.9875	cg17891444
0.0278421	0.418128	0.541491	0.589168	0.616025	-7.28089	cg18080509
-0.0368539	0.186696	-0.808082	0.420634	0.450221	-7.10084	cg20653012
-0.391335	0.761575	-10.1191	8.4736e-18	7.68232e-17	29.7661	cg03222483
-0.111456	0.371144	-2.91262	0.00427165	0.00572331	-3.30969	cg07227033
-0.0946537	0.755143	-1.87815	0.0627749	0.0742388	-5.68133	cg23033158
-0.166772	0.732847	-3.70597	0.000319305	0.000488734	-0.894598	cg19521384
-0.105283	0.181284	-2.12365	0.0357425	0.0434032	-5.20373	cg22698996
-0.358525	0.790678	-8.85429	8.74542e-15	5.24489e-14	22.8854	cg11626785
-0.285827	0.365257	-6.64201	9.40117e-10	2.84274e-09	11.4493	cg05865340
-0.0651827	0.165143	-1.47695	0.142295	0.161792	-6.34192	cg11674865
-0.244307	0.324828	-7.78656	2.63539e-12	1.1276e-11	17.2389	cg15965578
0.0265463	0.740813	0.730849	0.466289	0.495637	-7.16026	cg26169783
-0.00977792	0.748879	-0.229649	0.818754	0.83441	-7.40153	cg13474848
0.0306338	0.764729	0.902917	0.368366	0.397632	-7.01982	cg09316347
0.0761676	0.616863	1.85278	0.0663578	0.078281	-5.72755	cg17463447
-0.00350482	0.777961	-0.105912	0.915827	0.923913	-7.42238	cg05130482
-0.218455	0.2598	-4.739	5.92837e-06	1.12894e-05	2.91576	cg09872928
-0.171926	0.644846	-5.02332	1.77636e-06	3.61105e-06	4.08083	cg13430464
-0.0225849	0.553956	-0.495493	0.621154	0.646863	-7.3048	cg18532308
-0.319998	0.354659	-8.10614	4.90155e-13	2.3137e-12	18.9014	cg16668896
-0.488182	0.778452	-16.2482	3.48009e-32	4.37476e-30	62.6872	cg00324108
-0.124273	0.682739	-3.35035	0.0010779	0.00154714	-2.03671	cg20719001
-0.161438	0.687701	-3.85461	0.000187313	0.000295243	-0.390029	cg10237542
-0.420197	0.752413	-11.6642	1.64599e-21	2.63656e-20	38.2546	cg12178431
-0.121569	0.666933	-2.80675	0.00583728	0.00770669	-3.5945	cg15123730
-0.241087	0.741619	-5.29121	5.51719e-07	1.19514e-06	5.21567	cg13131167
-0.188086	0.226398	-5.45141	2.68923e-07	6.04456e-07	5.91447	cg03826976
-0.356426	0.676083	-8.65403	2.58913e-14	1.4615e-13	21.8107	cg00836007
-0.198017	0.193421	-6.29649	5.10293e-09	1.41038e-08	9.78864	cg13765621
-0.208404	0.799355	-4.61946	9.70712e-06	1.79743e-05	2.44039	cg06259612
-0.170659	0.763861	-3.68521	0.000343607	0.000523796	-0.96382	cg00239964
-0.19848	0.458702	-4.932	2.63129e-06	5.23882e-06	3.70064	cg14041069
0.0818216	0.70824	2.68493	0.00827355	0.0107496	-3.91061	cg06393830
-0.0691167	0.751184	-1.61771	0.108338	0.124876	-6.12736	cg03253385
-0.24239	0.592503	-4.82832	4.08065e-06	7.93007e-06	3.27639	cg21585707
-0.398127	0.77216	-9.98248	1.80132e-17	1.56132e-16	29.0176	cg12470367
0.0895155	0.846161	2.47824	0.0145865	0.0184624	-4.41869	cg21920221
-0.3325	0.622904	-8.3278	1.49986e-13	7.60387e-13	20.0724	cg05413285
-0.282217	0.572028	-6.48423	2.05026e-09	5.94479e-09	10.6836	cg01397325
-0.154582	0.447812	-3.31225	0.00122173	0.00174193	-2.15347	cg03658003
-0.259753	0.612736	-6.29341	5.20605e-09	1.43732e-08	9.76946	cg05373962
-0.0461248	0.158183	-0.940304	0.348941	0.377898	-6.98544	cg04262140
-0.304631	0.669189	-7.16624	6.6752e-11	2.35086e-10	14.0516	cg13664079
-0.293402	0.750748	-7.97393	9.89318e-13	4.48528e-12	18.2073	cg25616055
-0.0193562	0.417179	-0.443053	0.658521	0.682845	-7.32948	cg12927753
-0.329455	0.770849	-9.20395	1.30004e-15	8.72479e-15	24.7739	cg03059073
-0.402941	0.580209	-11.9728	2.90761e-22	5.28281e-21	39.9766	cg12311094
-0.16524	0.238802	-5.51991	1.9697e-07	4.50197e-07	6.21757	cg14412622
-0.28573	0.630445	-7.43106	1.70546e-11	6.51172e-11	15.3966	cg01835326
-0.170858	0.427736	-4.37856	2.55959e-05	4.50252e-05	1.5085	cg13763345
-0.079057	0.631716	-1.84103	0.0680754	0.0802023	-5.74877	cg13959831
0.0539798	0.420915	1.41238	0.160413	0.1813	-6.43405	cg10829727
-0.133665	0.256376	-3.29742	0.0012824	0.00182353	-2.19861	cg10395685
-0.462071	0.679799	-13.9956	4.74781e-27	2.00386e-25	50.935	cg11624328
-0.346442	0.663078	-8.56195	4.25752e-14	2.33664e-13	21.3183	cg02624836
-0.0687861	0.501709	-1.62984	0.105744	0.122032	-6.10798	cg09460229
0.0577399	0.579196	1.49982	0.136273	0.155286	-6.30833	cg07769790
-0.145922	0.736254	-3.23841	0.00155283	0.00218804	-2.37655	cg00354549
-0.212383	0.691678	-5.11233	1.21065e-06	2.51408e-06	4.45269	cg06258529
-0.43514	0.776196	-12.424	2.48427e-23	5.34142e-22	42.4225	cg13298167
-0.161169	0.751691	-3.56745	0.000518089	0.000773597	-1.35055	cg00789960
-0.409295	0.601784	-10.6098	5.61455e-19	6.07675e-18	32.4606	cg27497781
-0.22971	0.242047	-7.18625	5.97886e-11	2.12016e-10	14.1596	cg04781305
-0.131914	0.681781	-3.3293	0.00115526	0.00165232	-2.10135	cg26188212
-0.18282	0.242585	-4.17354	5.68925e-05	9.56509e-05	0.744	cg24377179
0.0510714	0.368476	1.09411	0.276087	0.303128	-6.82958	cg09784307
-0.345231	0.556526	-8.48338	6.50192e-14	3.4703e-13	20.8993	cg03806752
-0.319818	0.590279	-7.37061	2.3323e-11	8.7379e-11	15.0879	cg05241732
-0.0877998	0.690772	-2.13729	0.0345937	0.0420622	-5.1756	cg00868131
-0.182615	0.594028	-4.25142	4.21263e-05	7.20401e-05	1.03124	cg07002058
-0.393757	0.711738	-9.76398	6.00938e-17	4.84148e-16	27.8223	cg17514168
0.13376	0.753473	3.91902	0.000147883	0.000236179	-0.165945	cg11358405
-0.102636	0.514899	-2.27904	0.0244234	0.0301956	-4.87337	cg13742956
0.0274635	0.287248	0.51264	0.609141	0.635387	-7.29613	cg26958615
-0.209925	0.754071	-4.58011	1.13984e-05	2.09243e-05	2.28575	cg20824876
-0.204399	0.407601	-4.80164	4.56436e-06	8.81369e-06	3.16818	cg00454305
-0.483225	0.770514	-15.4842	1.80246e-30	1.52669e-28	58.7647	cg17193040
-0.152946	0.731056	-3.13463	0.00216119	0.00299567	-2.68293	cg27634991
-0.179523	0.349711	-4.28797	3.65409e-05	6.29925e-05	1.16737	cg14319451
-0.12251	0.179352	-2.87309	0.00480459	0.00640061	-3.41712	cg06191454
-0.326225	0.762229	-7.49946	1.1956e-11	4.66482e-11	15.7469	cg16168509
0.169382	0.311719	4.20564	5.02865e-05	8.51391e-05	0.861928	cg06912792
0.128258	0.802787	3.98683	0.000115051	0.000186129	0.0725823	cg24497361
-0.151598	0.605367	-3.45986	0.000747887	0.00109427	-1.69502	cg13644052
-0.169333	0.710574	-3.4247	0.00084175	0.00122406	-1.80569	cg04062715
-0.340119	0.691637	-8.81975	1.05498e-14	6.26793e-14	22.6996	cg03365190
-0.191813	0.705437	-3.98934	0.000114105	0.000184665	0.0806322	cg01986648
-0.220203	0.695942	-5.63121	1.18887e-07	2.79298e-07	6.71004	cg05219445
-0.283703	0.497148	-6.79086	4.4727e-10	1.40966e-09	12.1794	cg21186235
-0.167912	0.182503	-5.74656	6.95564e-08	1.67901e-07	7.23271	cg25818214
-0.0446175	0.193569	-0.860321	0.391319	0.420792	-7.05731	cg07333715
0.00411524	0.262075	0.0834257	0.933651	0.939992	-7.42452	cg08529345
-0.333274	0.745832	-8.13222	4.26594e-13	2.03185e-12	19.0387	cg09850150
0.098365	0.736187	3.17161	0.00192176	0.00268009	-2.57439	cg03296797
0.103805	0.647362	2.76711	0.00654742	0.00860075	-3.69877	cg06151145
-0.152047	0.319445	-3.67983	0.000350186	0.000533318	-0.981712	cg26205981
-0.291786	0.748851	-6.3516	3.92355e-09	1.09986e-08	10.0468	cg11801842
-0.402756	0.742203	-10.6471	4.56847e-19	5.00995e-18	32.6654	cg06811732
-0.0534315	0.589546	-0.984416	0.326882	0.3553	-6.94311	cg13135459
-0.013058	0.364654	-0.257544	0.797198	0.814366	-7.3947	cg01572513
-0.365963	0.525362	-9.05814	2.8833e-15	1.84477e-14	23.9846	cg04840828
-0.0432088	0.270359	-0.952071	0.342965	0.371817	-6.97433	cg18468354
-0.191682	0.775795	-4.00933	0.000105912	0.000172124	0.15152	cg25302172
-0.0122277	0.716296	-0.317015	0.751781	0.771683	-7.37755	cg09273683
-0.270001	0.615667	-7.05927	1.15243e-10	3.92712e-10	13.5138	cg04840930
-0.339163	0.74445	-7.77535	2.82316e-12	1.20259e-11	17.1715	cg12773197
-0.309154	0.621364	-7.23076	4.795e-11	1.72321e-10	14.3775	cg07761524
-0.012839	0.149661	-0.25936	0.7958	0.813047	-7.39423	cg23049458
-0.221577	0.602432	-5.0922	1.32135e-06	2.73007e-06	4.36784	cg02558684
-0.366207	0.678411	-11.3901	7.27439e-21	1.04839e-19	36.777	cg01930756
-0.298685	0.685161	-6.96599	1.85059e-10	6.14206e-10	13.0476	cg15806880
-0.124816	0.592441	-3.05441	0.00277587	0.00380105	-2.91396	cg20769856
-0.493361	0.741405	-16.6841	3.7756e-33	6.02056e-31	64.8938	cg26625897
-0.205598	0.688835	-4.98302	2.11594e-06	4.26231e-06	3.91163	cg18484300
-0.332904	0.55131	-9.7542	6.24725e-17	5.02088e-16	27.7831	cg14155174
0.147987	0.72702	3.93923	0.000137387	0.000220278	-0.0958765	cg14811105
0.131607	0.274462	3.19473	0.00178632	0.00250024	-2.50654	cg12896421
-0.393603	0.729692	-10.42	1.60473e-18	1.62811e-17	31.4179	cg11265836
-0.147739	0.225157	-5.39252	3.50074e-07	7.76374e-07	5.65768	cg11680200
-0.190638	0.551105	-4.43958	2.00846e-05	3.57791e-05	1.74118	cg18392644
-0.519562	0.820036	-18.3742	8.57424e-37	3.32198e-34	73.2239	cg01549525
-0.152885	0.737776	-3.17866	0.00188015	0.00262505	-2.55398	cg01132502
-0.14604	0.550121	-3.9593	0.000127562	0.000205329	-0.0253719	cg15095917
-0.0874365	0.556291	-2.20566	0.0293034	0.0359102	-5.03206	cg14175304
-0.280663	0.630266	-6.77059	4.95082e-10	1.5504e-09	12.0796	cg01511457
-0.188276	0.618284	-3.90129	0.000157961	0.000251346	-0.228373	cg01361068
-0.187569	0.546521	-4.4618	1.83781e-05	3.28986e-05	1.82645	cg25380021
-0.203639	0.288608	-4.55565	1.259e-05	2.2987e-05	2.19008	cg14700679
-0.435947	0.824161	-12.6852	5.86609e-24	1.40097e-22	43.8571	cg18575532
-0.41608	0.801335	-11.286	1.3305e-20	1.84565e-19	36.178	cg06026269
-0.402649	0.65243	-10.9845	7.05613e-20	8.74163e-19	34.5206	cg12858514
-0.0150757	0.436998	-0.319235	0.750101	0.770094	-7.37684	cg25691553
-0.398652	0.712865	-9.8094	4.67885e-17	3.82862e-16	28.0705	cg01769468
-0.171049	0.687442	-3.85068	0.000190012	0.000299273	-0.403588	cg18138031
-0.210298	0.560459	-5.68988	9.07559e-08	2.15999e-07	6.97342	cg02389877
-0.0141075	0.354622	-0.401964	0.688421	0.711469	-7.3469	cg27173151
-0.128473	0.198042	-2.73579	0.00716309	0.00937164	-3.78023	cg27167224
-0.156305	0.732388	-3.35736	0.00105323	0.00151371	-2.01511	cg17315293
-0.458613	0.752125	-15.63	8.43821e-31	7.80723e-29	59.519	cg06792538
0.0925525	0.437414	2.11851	0.0361835	0.0439129	-5.21428	cg27120999
-0.11456	0.181417	-3.16286	0.00197683	0.00275321	-2.60043	cg06623698
-0.260827	0.410399	-5.72196	7.82487e-08	1.87677e-07	7.11813	cg01660630
-0.145121	0.178794	-4.32641	3.13912e-05	5.46019e-05	1.31263	cg01804193
-0.154971	0.789777	-3.25098	0.00149111	0.00210541	-2.33887	cg12183978
-0.394758	0.587342	-10.1985	5.46286e-18	5.08855e-17	30.2018	cg21844184
-0.141551	0.666888	-3.69875	0.00032756	0.000500574	-0.918691	cg10842080
-0.396809	0.753741	-9.63083	1.25071e-16	9.64546e-16	27.0952	cg13525013
-0.428894	0.74527	-11.5854	2.54256e-21	3.95578e-20	37.8225	cg13680876
-0.185283	0.159412	-6.30717	4.84509e-09	1.34267e-08	9.83947	cg18971175
-0.0398229	0.182288	-0.959324	0.339315	0.368092	-6.96742	cg07358855
-0.205634	0.688219	-4.74677	5.73987e-06	1.09486e-05	2.94694	cg20433382
-0.12887	0.240532	-4.01771	0.000102533	0.000166898	0.182179	cg01373896
-0.225947	0.431667	-5.26348	6.23834e-07	1.34206e-06	5.0963	cg12383699
-0.175256	0.525839	-4.61616	9.83933e-06	1.82065e-05	2.42737	cg13667739
0.0139968	0.725051	0.383488	0.702033	0.724261	-7.35418	cg12972064
-0.183964	0.202304	-7.38744	2.12004e-11	7.98488e-11	15.1815	cg06530903
-0.110751	0.179371	-2.5008	0.0137331	0.0174287	-4.36503	cg19484420
-0.0577785	0.179229	-1.25345	0.212467	0.236614	-6.6438	cg05461906
-0.135874	0.43993	-2.88884	0.00458532	0.00612257	-3.37446	cg12556134
-0.285977	0.693218	-6.73319	5.96916e-10	1.8506e-09	11.8957	cg07427772
-0.258306	0.287334	-8.39049	1.05834e-13	5.48034e-13	20.4166	cg06970451
-0.127097	0.211442	-4.03316	9.67693e-05	0.000158069	0.23725	cg08870042
-0.185717	0.649095	-4.52549	1.42248e-05	2.58043e-05	2.07265	cg01628140
-0.101278	0.731895	-1.89206	0.0608804	0.0720967	-5.65574	cg09351156
-0.204031	0.323434	-5.91369	3.18917e-08	8.01608e-08	7.99467	cg08986016
-0.33475	0.462604	-7.99161	9.00796e-13	4.10742e-12	18.2999	cg05661093
-0.279234	0.698881	-6.32449	4.47683e-09	1.24591e-08	9.91742	cg13808842
-0.286143	0.599737	-6.62395	1.02831e-09	3.09479e-09	11.3612	cg04804094
-0.318391	0.565058	-8.14696	3.94359e-13	1.88774e-12	19.1164	cg20944283
-0.330733	0.488874	-7.80847	2.37156e-12	1.0219e-11	17.3437	cg20344956
-0.160672	0.662921	-3.955	0.00012961	0.000208462	-0.0405068	cg10062147
-0.142801	0.241434	-4.30752	3.38045e-05	5.85531e-05	1.24168	cg08216808
-0.232762	0.695182	-5.17889	9.05334e-07	1.91032e-06	4.73465	cg12845446
-0.277108	0.581839	-5.81626	5.04801e-08	1.23882e-07	7.54612	cg05872835
-0.16321	0.155279	-6.20874	7.8019e-09	2.1088e-08	9.37254	cg08481464
-0.0811741	0.168828	-2.5036	0.0136275	0.0173011	-4.35824	cg07443717
-0.447923	0.770972	-12.5714	1.11621e-23	2.53748e-22	43.2181	cg20755888
-0.352523	0.687168	-9.18099	1.47431e-15	9.82649e-15	24.6492	cg08044294
-0.270524	0.491579	-7.341	2.71787e-11	1.00943e-10	14.9371	cg14118175
-0.494596	0.787856	-16.0092	1.187e-31	1.32282e-29	61.4681	cg26572518
-0.22378	0.603727	-5.11744	1.18407e-06	2.46202e-06	4.47422	cg17961077
-0.116632	0.231973	-4.13798	6.50983e-05	0.000108639	0.615151	cg22820364
0.123927	0.36055	2.71135	0.00767957	0.0100154	-3.84322	cg23654401
0.0533638	0.52137	1.29325	0.198398	0.221718	-6.59356	cg01005080
-0.211702	0.647232	-5.03675	1.67953e-06	3.42432e-06	4.13535	cg22223232
-0.191988	0.304849	-6.47221	2.16307e-09	6.25249e-09	10.6306	cg17930201
-0.221111	0.5145	-4.67782	7.63775e-06	1.43425e-05	2.67141	cg17634781
-0.209699	0.740142	-4.75191	5.61825e-06	1.07292e-05	2.96761	cg12092413
-0.059792	0.500823	-1.11426	0.267385	0.294036	-6.80746	cg11173822
-0.218212	0.259201	-5.25894	6.36468e-07	1.36788e-06	5.07682	cg26127662
-0.427071	0.758802	-11.1022	3.67774e-20	4.75398e-19	35.1679	cg22338152
-0.383066	0.709842	-10.6382	4.79768e-19	5.24819e-18	32.6167	cg02410480
-0.226066	0.753475	-4.61466	9.89996e-06	1.83108e-05	2.42145	cg17713751
-0.253535	0.676172	-5.31274	5.01405e-07	1.09067e-06	5.30862	cg19717508
-0.0410081	0.445889	-0.830457	0.407921	0.437454	-7.08252	cg12870811
-0.122855	0.236342	-2.56905	0.0114167	0.014607	-4.20003	cg09866983
-0.0259803	0.377838	-0.596035	0.552269	0.580257	-7.2498	cg01564818
-0.0135825	0.592461	-0.326029	0.744967	0.765227	-7.37464	cg09212058
0.00435224	0.731942	0.106175	0.91562	0.923731	-7.42236	cg19095568
-0.287043	0.582176	-6.70554	6.85266e-10	2.1071e-09	11.76	cg20253251
-0.116943	0.18099	-3.56684	0.000518812	0.000774559	-1.35202	cg03289416
-0.33979	0.458215	-7.88207	1.60849e-12	7.08672e-12	17.7271	cg27035734
-0.164417	0.52458	-3.32903	0.00115628	0.00165362	-2.10217	cg02215171
-0.139748	0.231151	-4.08691	7.90559e-05	0.000130608	0.429908	cg04256466
-0.098616	0.701844	-2.03241	0.0443084	0.0532502	-5.38763	cg08697163
-0.405034	0.638018	-11.1144	3.43841e-20	4.46732e-19	35.2347	cg09228949
-0.234487	0.626964	-6.60275	1.14114e-09	3.41685e-09	11.2589	cg13438549
-0.450692	0.654156	-12.2078	8.2385e-23	1.63132e-21	41.2311	cg14968494
-0.489924	0.78958	-16.4137	1.49322e-32	2.05699e-30	63.5279	cg01993124
-0.141328	0.453121	-2.77437	0.00641184	0.00843069	-3.67979	cg27413508
-0.124495	0.72732	-2.54205	0.0122872	0.0156689	-4.26576	cg23104549
-0.136418	0.729975	-2.89352	0.00452199	0.00604109	-3.36176	cg06710981
-0.188598	0.719151	-4.18593	5.42499e-05	9.14463e-05	0.789433	cg14182120
-0.13083	0.143461	-3.77422	0.000250273	0.000388412	-0.664506	cg07025949
-0.1782	0.274894	-4.07102	8.40231e-05	0.000138317	0.371986	cg24719321
-0.482452	0.802801	-15.0083	2.1789e-29	1.46418e-27	56.2875	cg26290391
-0.211467	0.742995	-6.01612	1.96752e-08	5.06754e-08	8.46716	cg11633102
-0.420521	0.739787	-10.7687	2.32977e-19	2.67356e-18	33.3341	cg05328630
-0.222234	0.267243	-5.43572	2.89188e-07	6.47468e-07	5.84395	cg17848763
-0.151372	0.193955	-5.133	1.10362e-06	2.30387e-06	4.54216	cg23345004
-0.000456538	0.313007	-0.0107864	0.991412	0.992302	-7.42796	cg08589077
-0.336771	0.717496	-8.55352	4.45545e-14	2.4392e-13	21.2734	cg08458711
-0.206612	0.728545	-4.42944	2.09136e-05	3.7179e-05	1.70235	cg21950780
-0.447384	0.729793	-12.9976	1.06655e-24	2.91098e-23	45.552	cg18810376
0.036336	0.662533	0.870985	0.385493	0.414923	-7.04809	cg00810334
-0.170903	0.758684	-3.76817	0.000255881	0.000396552	-0.685374	cg12929160
-0.171219	0.643545	-4.53325	1.37854e-05	2.50558e-05	2.10282	cg21068030
-0.258492	0.722487	-6.52528	1.67519e-09	4.91313e-09	10.8819	cg17896463
-0.168155	0.212152	-5.48139	2.3456e-07	5.31083e-07	6.04745	cg13640414
-0.146756	0.197418	-5.0833	1.36992e-06	2.82489e-06	4.33254	cg22036813
-0.0728846	0.19899	-2.35043	0.0203716	0.0253808	-4.71432	cg11337915
0.13112	0.791736	5.2314	7.16783e-07	1.53096e-06	4.96107	cg15600430
-0.155274	0.65202	-2.95442	0.00376768	0.00508081	-3.19473	cg09768983
-0.415307	0.778166	-10.7895	2.07633e-19	2.40134e-18	33.4485	cg16478792
-0.247425	0.245011	-6.89754	2.61557e-10	8.50538e-10	12.7071	cg14725082
-0.257373	0.702977	-5.49522	2.21035e-07	5.02017e-07	6.10564	cg14477205
-0.383799	0.71713	-9.50555	2.49005e-16	1.84102e-15	26.4123	cg18959827
-0.398434	0.557946	-11.4957	4.10889e-21	6.16918e-20	37.345	cg20143758
-0.156104	0.20582	-4.99111	2.03904e-06	4.11459e-06	3.94718	cg22108175
-0.348324	0.644182	-8.25976	2.15908e-13	1.071e-12	19.712	cg27070962
0.00126686	0.173046	0.0255688	0.979644	0.981732	-7.42769	cg13755873
-0.458823	0.778147	-13.094	6.38765e-25	1.81219e-23	46.062	cg14556425
-0.428813	0.665359	-11.7319	1.13261e-21	1.85834e-20	38.6261	cg10094191
-0.298919	0.810376	-7.07148	1.08295e-10	3.70564e-10	13.575	cg21379458
-0.0311397	0.504452	-0.728131	0.467945	0.497259	-7.16224	cg09473396
-0.413478	0.697245	-11.5966	2.38196e-21	3.72462e-20	37.8872	cg25379156
-0.427812	0.747464	-11.7579	9.81165e-22	1.62464e-20	38.7688	cg13036546
-0.456701	0.716883	-13.5727	4.63284e-26	1.61003e-24	48.67	cg23876072
-0.135623	0.741805	-3.54447	0.000560725	0.000833507	-1.42486	cg04084354
-0.291084	0.638692	-7.72042	3.76798e-12	1.57756e-11	16.8865	cg11671400
0.180974	0.753703	4.86972	3.42711e-06	6.72486e-06	3.44508	cg08754654
-0.337321	0.517903	-7.96546	1.03473e-12	4.67941e-12	18.163	cg10366742
-0.185762	0.628075	-3.57993	0.000496255	0.000742537	-1.31007	cg04838249
-0.260674	0.463728	-6.59125	1.20923e-09	3.61102e-09	11.202	cg17294136
-0.367186	0.628067	-9.55182	1.93115e-16	1.45084e-15	26.6644	cg06263077
0.0123631	0.753897	0.35402	0.723941	0.745281	-7.36509	cg10705800
-0.21967	0.729742	-5.32042	4.84551e-07	1.05554e-06	5.34186	cg02694990
-0.445523	0.740495	-12.75	4.16329e-24	1.02161e-22	44.1983	cg04529078
-0.359005	0.617563	-9.76193	6.07753e-17	4.8932e-16	27.8111	cg08003321
-0.20754	0.1995	-5.06213	1.50522e-06	3.08741e-06	4.24154	cg20257553
-0.331515	0.684005	-9.37582	5.05387e-16	3.58506e-15	25.7103	cg02520020
-0.325966	0.809516	-7.29388	3.46558e-11	1.26936e-10	14.6975	cg18711553
-0.293141	0.764991	-6.80336	4.20092e-10	1.32924e-09	12.2411	cg18018694
-0.149485	0.207017	-4.9151	2.82121e-06	5.59861e-06	3.63294	cg00313981
-0.191707	0.423102	-4.73384	6.05704e-06	1.15192e-05	2.89504	cg24611351
-0.407982	0.582371	-10.2194	4.86605e-18	4.56306e-17	30.3166	cg17499251
-0.177158	0.735606	-3.96626	0.000124319	0.000200377	-0.00088868	cg06434353
-0.141086	0.716861	-3.23629	0.00156345	0.00220247	-2.38288	cg18891090
-0.464266	0.735034	-13.8752	9.06835e-27	3.63996e-25	50.2916	cg11302791
-0.21452	0.68721	-4.54067	1.33778e-05	2.4351e-05	2.13169	cg22503060
0.0885608	0.171616	2.68183	0.00834624	0.0108385	-3.9185	cg23463310
-0.20007	0.74533	-4.10477	7.39535e-05	0.000122563	0.493684	cg06261630
-0.273844	0.64028	-5.86598	4.00039e-08	9.93452e-08	7.77338	cg22799510
-0.193673	0.732983	-4.46047	1.84762e-05	3.30641e-05	1.82134	cg08043872
-0.165056	0.598703	-3.77101	0.00025329	0.000392745	-0.675747	cg15409712
-0.181049	0.714139	-4.48654	1.66421e-05	2.99249e-05	1.92178	cg08200621
-0.166187	0.153949	-4.52914	1.40167e-05	2.54426e-05	2.08682	cg19210770
-0.207874	0.317695	-4.44355	1.97688e-05	3.52494e-05	1.7564	cg14900124
-0.348584	0.541967	-10.2428	4.1986e-18	3.97703e-17	30.4623	cg19205064
-0.0773798	0.536742	-2.03403	0.0441423	0.0530621	-5.38443	cg26427115
-0.138744	0.138228	-4.23987	4.39982e-05	7.50717e-05	0.989436	cg18242131
-0.195641	0.736682	-4.3574	2.78276e-05	4.87281e-05	1.42834	cg14597822
-0.165413	0.223954	-5.23196	7.14994e-07	1.52741e-06	4.9635	cg02250548
-0.341266	0.457051	-8.94006	5.48625e-15	3.38296e-14	23.3472	cg27137887
-0.17896	0.296945	-4.3687	2.66131e-05	4.66995e-05	1.47113	cg10238972
-0.186542	0.748945	-4.10858	7.28915e-05	0.0001209	0.507479	cg21017348
0.00480988	0.667754	0.109134	0.913278	0.921622	-7.42204	cg20068496
0.0315508	0.728061	0.876216	0.382654	0.412089	-7.04353	cg19736117
-0.259038	0.622136	-6.94574	2.05038e-10	6.7653e-10	12.9467	cg16826739
-0.271674	0.670945	-6.10798	1.27172e-08	3.35052e-08	8.89442	cg26134619
-0.210748	0.202416	-8.13108	4.24399e-13	2.02266e-12	19.0432	cg06091535
-0.140109	0.471884	-3.58398	0.00048935	0.000732735	-1.29689	cg03431918
-0.175576	0.335026	-3.64858	0.000390803	0.00059185	-1.08518	cg08635097
-0.153975	0.740728	-3.4234	0.000845437	0.00122895	-1.80978	cg23781122
-0.000798746	0.407891	-0.017608	0.985981	0.987374	-7.42786	cg26401870
-0.207627	0.664123	-4.16344	5.91365e-05	9.92184e-05	0.707056	cg05867750
-0.119451	0.140867	-4.19689	5.19438e-05	8.77681e-05	0.830726	cg19155007
-0.229122	0.677763	-5.26441	6.21255e-07	1.33701e-06	5.10033	cg16562054
-0.18069	0.191423	-5.65196	1.07693e-07	2.54246e-07	6.80613	cg06638023
0.103278	0.757112	2.49735	0.0138605	0.0175823	-4.37326	cg13663116
-0.141747	0.516461	-3.7725	0.000251939	0.000390827	-0.670689	cg08088525
0.023988	0.776032	0.681911	0.496602	0.525672	-7.19485	cg04706627
0.103034	0.752115	3.0131	0.003151	0.00428692	-3.03072	cg21855021
-0.163189	0.402752	-4.19424	5.25439e-05	8.87277e-05	0.819964	cg11097968
-0.396555	0.748741	-9.66189	1.05424e-16	8.21784e-16	27.2647	cg06695115
-0.456693	0.785313	-13.1883	3.79369e-25	1.11621e-23	46.5798	cg04340928
-0.228857	0.723516	-4.94876	2.44983e-06	4.89541e-06	3.76979	cg17655451
0.0821177	0.757591	2.51188	0.0133275	0.0169384	-4.33839	cg07377178
-0.249573	0.461176	-6.43798	2.57278e-09	7.37256e-09	10.4608	cg25721982
-0.34526	0.39287	-8.40023	1.01684e-13	5.27923e-13	20.4569	cg12750103
-0.36744	0.672007	-9.16772	1.58522e-15	1.05254e-14	24.5773	cg21048162
0.0590687	0.769052	1.59773	0.11272	0.12968	-6.15895	cg27024844
-0.322319	0.625087	-8.4317	8.58595e-14	4.501e-13	20.6242	cg15111638
-0.166388	0.533925	-3.33749	0.00112457	0.00161046	-2.07624	cg05754719
-0.316897	0.617904	-8.24313	2.35998e-13	1.165e-12	19.6241	cg10287545
-0.315211	0.69928	-7.55824	8.80313e-12	3.50219e-11	16.049	cg05743883
-0.17347	0.679991	-4.38023	2.54279e-05	4.47424e-05	1.51482	cg26420444
-0.0116854	0.275133	-0.322656	0.747515	0.767645	-7.37574	cg04155793
-0.312911	0.804346	-8.05925	6.28999e-13	2.9306e-12	18.6549	cg03827835
-0.175948	0.753208	-3.80887	0.000221058	0.000345282	-0.546951	cg00139517
-0.084219	0.578242	-1.87103	0.0637646	0.0753536	-5.69437	cg10755035
-0.127639	0.163527	-2.70523	0.0078141	0.010182	-3.85892	cg19563510
-0.0528869	0.560903	-0.960164	0.338894	0.367675	-6.96662	cg05830791
-0.222409	0.306557	-7.39003	2.09182e-11	7.88338e-11	15.1947	cg23291200
-0.0642993	0.265263	-1.40361	0.163006	0.184101	-6.44626	cg17885542
-0.044907	0.327606	-0.871275	0.385335	0.414776	-7.04784	cg22261866
-0.506986	0.771481	-17.2415	2.28043e-34	4.83296e-32	67.6815	cg00703822
-0.109362	0.690448	-2.43453	0.0163756	0.0206182	-4.52141	cg02099418
-0.116334	0.672085	-2.53803	0.012422	0.0158332	-4.27551	cg18571590
-0.148375	0.670298	-3.52395	0.000601559	0.000890868	-1.49087	cg13459077
-0.382878	0.536098	-9.65382	1.10212e-16	8.56416e-16	27.2206	cg09247061
-0.20716	0.679331	-4.87442	3.35967e-06	6.60062e-06	3.46429	cg14436785
-0.465291	0.78139	-14.4018	5.40894e-28	2.73296e-26	53.0946	cg22699362
-0.183049	0.215958	-6.75239	5.38862e-10	1.67933e-09	11.9958	cg05603367
-0.207022	0.731693	-4.79722	4.64964e-06	8.96816e-06	3.1503	cg09237447
-0.32264	0.731896	-7.23451	4.70362e-11	1.69196e-10	14.3965	cg20065905
-0.371053	0.789035	-9.41899	4.00449e-16	2.88e-15	25.9412	cg12640387
-0.34653	0.747655	-8.05057	6.58722e-13	3.05702e-12	18.6093	cg27505472
-0.178316	0.384727	-3.70023	0.000325854	0.000498188	-0.913761	cg26747317
-0.341759	0.682006	-8.72639	1.75022e-14	1.0088e-13	22.1983	cg08712118
0.018834	0.35709	0.408992	0.683271	0.706536	-7.34404	cg07342559
-0.490783	0.782171	-16.4089	1.53035e-32	2.10231e-30	63.5035	cg25737664
-0.322352	0.610521	-7.86614	1.74967e-12	7.67431e-12	17.644	cg08753391
-0.19745	0.724188	-4.64368	8.78995e-06	1.63759e-05	2.536	cg04476877
-0.47752	0.687477	-15.3805	3.09538e-30	2.47791e-28	58.2273	cg02854972
-0.263936	0.406655	-8.0094	8.1095e-13	3.71756e-12	18.4032	cg09942293
-0.255364	0.388187	-5.24036	6.90901e-07	1.4788e-06	4.99711	cg01549315
-0.225943	0.403159	-5.1871	8.73343e-07	1.8462e-06	4.76957	cg06820975
0.0900975	0.601513	2.73529	0.00717127	0.00938197	-3.78136	cg21601405
-0.216487	0.733603	-4.5701	1.18723e-05	2.17416e-05	2.24655	cg08249467
-0.232599	0.634753	-4.72411	6.30662e-06	1.19679e-05	2.85609	cg02729383
-0.0709844	0.45324	-1.92057	0.0571473	0.0678741	-5.60275	cg17107626
-0.173685	0.676715	-3.87925	0.00017123	0.000271281	-0.304903	cg21933091
-0.143215	0.159051	-4.36826	2.66208e-05	4.67113e-05	1.47062	cg15281774
-0.444361	0.720854	-13.4698	8.0851e-26	2.68647e-24	48.1164	cg11805552
-0.361949	0.637214	-9.70254	8.4289e-17	6.65879e-16	27.4866	cg13655303
-0.0952151	0.23949	-2.57593	0.0112038	0.0143473	-4.18317	cg01399219
-0.0420599	0.699498	-0.926302	0.356139	0.38518	-6.99847	cg01614759
-0.231474	0.512747	-6.25427	6.2927e-09	1.71896e-08	9.58363	cg10608948
-0.220766	0.69268	-4.90436	2.95939e-06	5.8576e-06	3.58697	cg18814808
-0.139385	0.753439	-3.00977	0.00318434	0.00433026	-3.0403	cg21696677
-0.16749	0.175366	-6.07099	1.51064e-08	3.94397e-08	8.72547	cg02015741
-0.0216544	0.846762	-0.50642	0.613486	0.63955	-7.29931	cg25461801
-0.0255106	0.798875	-0.675964	0.500358	0.529431	-7.19889	cg22388260
0.0625935	0.775134	1.46026	0.14682	0.166691	-6.36612	cg08672140
-0.185731	0.24935	-6.34919	3.9493e-09	1.10667e-08	10.0399	cg17866455
-0.216921	0.346035	-6.98425	1.67518e-10	5.59242e-10	13.1451	cg07966218
0.0466823	0.675587	1.23373	0.219702	0.244233	-6.66812	cg17597901
-0.272164	0.434472	-8.45505	7.4782e-14	3.95414e-13	20.7602	cg20985037
-0.358557	0.518938	-10.9548	8.10791e-20	9.95266e-19	34.3816	cg05974629
-0.224707	0.67473	-4.98173	2.12772e-06	4.28421e-06	3.90625	cg14188441
-0.233399	0.233995	-8.15317	3.7722e-13	1.81086e-12	19.1597	cg02450064
-0.00780322	0.627504	-0.215322	0.82988	0.84456	-7.40473	cg05781984
-0.433658	0.784303	-11.8769	5.08947e-22	8.85915e-21	39.4212	cg05200614
-0.325451	0.646039	-7.74072	3.387e-12	1.42721e-11	16.9917	cg07074974
-0.17599	0.365287	-4.34082	2.9706e-05	5.18552e-05	1.36573	cg21748207
-0.193532	0.705164	-4.34096	2.96895e-05	5.18272e-05	1.36626	cg15361251
-0.0749104	0.627334	-1.75471	0.0818479	0.0955858	-5.9006	cg05981794
0.130575	0.658803	2.60674	0.0102937	0.0132331	-4.10719	cg01287476
-0.428533	0.62216	-12.8949	1.84266e-24	4.79944e-23	45.008	cg00415704
-0.281319	0.76429	-7.99841	8.66225e-13	3.95742e-12	18.3384	cg01589587
-0.240039	0.583336	-6.75231	5.42013e-10	1.68852e-09	11.9905	cg09415366
-0.373374	0.726232	-9.13053	1.94233e-15	1.27438e-14	24.376	cg19642748
-0.188481	0.744568	-4.16486	5.88153e-05	9.87113e-05	0.712256	cg09958402
0.0114321	0.735092	0.216917	0.82864	0.843402	-7.40438	cg15865827
-0.430286	0.753317	-11.3637	8.65828e-21	1.23332e-19	36.6049	cg14909213
-0.274709	0.583166	-6.12375	1.17927e-08	3.11988e-08	8.96832	cg12125772
-0.140242	0.783637	-2.86302	0.00494978	0.0065836	-3.44429	cg26683865
0.210158	0.611771	4.85163	3.69914e-06	7.22734e-06	3.37124	cg11123720
-0.00111918	0.267452	-0.0258595	0.979412	0.98154	-7.42768	cg06033387
-0.19571	0.651491	-4.5514	1.28087e-05	2.33627e-05	2.17351	cg14165978
-0.0985356	0.701225	-2.57362	0.0112747	0.0144334	-4.18882	cg17515145
-0.290048	0.478041	-7.345	2.66241e-11	9.90097e-11	14.9574	cg11701615
-0.350009	0.702093	-8.58799	3.69933e-14	2.04626e-13	21.4574	cg19465002
-0.498008	0.700285	-17.0687	5.42096e-34	1.05014e-31	66.8215	cg23674788
-0.475126	0.806514	-14.5323	2.70238e-28	1.45118e-26	53.7845	cg01714727
0.133265	0.680421	3.94833	0.000132712	0.000213174	-0.0631682	cg18836745
0.00410993	0.521374	0.0992059	0.92114	0.928658	-7.42307	cg25307778
-0.210404	0.349965	-5.93742	2.85672e-08	7.22348e-08	8.10246	cg12430467
-0.213842	0.363224	-5.90082	3.39689e-08	8.50628e-08	7.93322	cg03641847
-0.280264	0.662038	-6.00226	2.10397e-08	5.40397e-08	8.40168	cg04868540
-0.233429	0.726331	-5.46818	2.49804e-07	5.63705e-07	5.98648	cg23657388
-0.317975	0.681572	-8.40354	9.98908e-14	5.19237e-13	20.4745	cg01479232
0.0511854	0.706739	1.34575	0.180906	0.203205	-6.52493	cg01930719
-0.198488	0.73315	-4.34188	2.95821e-05	5.16462e-05	1.36974	cg04634182
-0.223684	0.345063	-4.54848	1.29612e-05	2.36239e-05	2.16213	cg10456121
-0.231166	0.673849	-5.56137	1.63643e-07	3.77987e-07	6.39854	cg00041014
-0.113055	0.215686	-2.27318	0.0247847	0.030619	-4.8862	cg25097308
-0.182737	0.674337	-4.32845	3.11849e-05	5.42725e-05	1.31917	cg01954649
-0.445377	0.777937	-12.9113	1.70963e-24	4.47881e-23	45.0829	cg25852052
-0.419561	0.725254	-11.2604	1.53277e-20	2.10126e-19	36.0374	cg14535116
-0.158109	0.656748	-3.58897	0.000480965	0.000720833	-1.28063	cg24734184
-0.400194	0.796617	-10.42	1.60461e-18	1.62811e-17	31.4179	cg19621338
0.03137	0.719116	0.750527	0.454399	0.483793	-7.14568	cg05317207
-0.205621	0.656449	-5.07351	1.43285e-06	2.94747e-06	4.28931	cg12573002
-0.445185	0.784699	-12.9678	1.25173e-24	3.38104e-23	45.3928	cg24969728
-0.174315	0.767696	-3.87396	0.000174565	0.000276265	-0.3232	cg20850894
-0.283023	0.298841	-6.58941	1.2203e-09	3.64221e-09	11.1931	cg00871610
-0.449726	0.751356	-14.2093	1.5112e-27	7.07015e-26	52.0731	cg16261857
0.0281948	0.519978	0.516397	0.606523	0.632869	-7.29419	cg16692735
-0.1217	0.253423	-2.87518	0.00477497	0.00636294	-3.41147	cg19541697
-0.0626583	0.594903	-1.15978	0.248429	0.274337	-6.756	cg06383135
-0.324818	0.499336	-8.72095	1.80252e-14	1.03677e-13	22.1692	cg10517312
-0.202853	0.626192	-4.29386	3.57099e-05	6.16403e-05	1.18939	cg04345118
-0.268043	0.743933	-6.28031	5.54743e-09	1.52592e-08	9.70719	cg25730428
-0.122418	0.718954	-3.53698	0.000575078	0.000853696	-1.44869	cg26189303
0.0450433	0.635871	0.924859	0.356886	0.385933	-6.99981	cg09100271
0.00596496	0.736138	0.151976	0.87946	0.890531	-7.41642	cg18736448
-0.434399	0.756111	-12.1342	1.23408e-22	2.3744e-21	40.8294	cg03399655
-0.198882	0.427699	-4.77385	5.12714e-06	9.8385e-06	3.05591	cg21010475
-0.182987	0.713258	-3.99046	0.000113629	0.000183949	0.0846044	cg02370707
-0.109972	0.432488	-2.73554	0.00716814	0.00937812	-3.78087	cg06752040
-0.128985	0.249298	-2.51367	0.0132665	0.0168639	-4.33422	cg00648423
-0.457091	0.759985	-12.7803	3.57107e-24	8.84597e-23	44.3512	cg15552607
-0.356458	0.619475	-8.92898	5.82714e-15	3.58025e-14	23.2875	cg00354775
-0.238613	0.288723	-7.50842	1.13113e-11	4.42721e-11	15.8011	cg04437407
-0.236861	0.724146	-5.18675	8.74652e-07	1.84873e-06	4.76811	cg06536874
-0.317014	0.801475	-7.17208	6.47855e-11	2.28639e-10	14.0811	cg24174020
-0.11888	0.185088	-4.02752	9.88364e-05	0.000161239	0.217127	cg00231644
-0.219363	0.731729	-4.76393	5.34387e-06	1.02324e-05	3.01594	cg25083618
-0.142013	0.35378	-4.32146	3.20068e-05	5.5615e-05	1.29402	cg03373887
-0.329696	0.587194	-9.73661	6.86282e-17	5.48362e-16	27.6898	cg04439241
-0.454307	0.777423	-12.9166	1.68148e-24	4.4109e-23	45.0998	cg14008071
-0.0719977	0.202788	-1.39072	0.16687	0.188255	-6.46405	cg04301754
-0.372636	0.769588	-8.63632	2.84929e-14	1.6007e-13	21.7159	cg09053536
-0.143646	0.677503	-2.93304	0.00401814	0.00539918	-3.25369	cg11743675
-0.150547	0.273044	-4.10607	7.35882e-05	0.00012199	0.498406	cg09906922
-0.277465	0.361826	-7.96152	1.05188e-12	4.75413e-12	18.1465	cg15150970
0.0389046	0.727912	0.973572	0.332217	0.360846	-6.95369	cg03470073
-0.121552	0.601539	-3.25411	0.00147609	0.00208547	-2.32946	cg21322248
-0.260364	0.554845	-6.46566	2.24619e-09	6.48124e-09	10.594	cg00572843
-0.0239508	0.729378	-0.740452	0.460462	0.489853	-7.1532	cg13483797
-0.109963	0.699421	-2.87359	0.00479749	0.00639167	-3.41577	cg15171911
-0.392779	0.76438	-9.40772	4.25994e-16	3.05309e-15	25.8799	cg23384737
-0.176478	0.720138	-4.22835	4.6066e-05	7.83975e-05	0.945733	cg17135955
-0.431299	0.692013	-11.6735	1.56338e-21	2.51521e-20	38.3058	cg14343701
-0.162505	0.693949	-3.35368	0.00106612	0.00153111	-2.02646	cg14847662
-0.124679	0.625138	-3.50141	0.000649584	0.000958028	-1.56296	cg16669339
-0.383726	0.748563	-10.0222	1.44661e-17	1.27064e-16	29.2352	cg19073035
-0.312021	0.801274	-7.44749	1.56619e-11	6.01071e-11	15.4806	cg00804179
-0.378833	0.733024	-10.3625	2.20646e-18	2.18802e-17	31.1017	cg19884600
-0.275178	0.721534	-6.58566	1.24319e-09	3.70718e-09	11.1748	cg24513067
-0.13721	0.393058	-2.63343	0.0095599	0.0123326	-4.04073	cg16955704
-0.128706	0.106565	-3.97606	0.00011975	0.000193352	0.0345169	cg21869609
0.109303	0.750943	3.38793	0.000951126	0.0013739	-1.92004	cg09809922
-0.0643251	0.65145	-1.24233	0.216524	0.240897	-6.65756	cg05332308
-0.193729	0.635291	-4.45803	1.86576e-05	3.33712e-05	1.81196	cg19321615
-0.392426	0.762995	-9.92901	2.41947e-17	2.06002e-16	28.7249	cg06457534
-0.294964	0.6465	-6.19038	8.56452e-09	2.30382e-08	9.28159	cg02505121
-0.172707	0.458924	-3.61018	0.000446852	0.000672299	-1.21141	cg26591982
-0.264868	0.441609	-5.57993	1.50354e-07	3.48926e-07	6.48108	cg06508062
-0.327196	0.697757	-8.62324	3.05799e-14	1.71039e-13	21.6459	cg07343027
-0.286863	0.281944	-6.24915	6.45048e-09	1.75992e-08	9.55936	cg06596654
-0.207115	0.657295	-4.59531	1.07137e-05	1.97342e-05	2.34539	cg02975667
0.0234787	0.783253	0.693207	0.48951	0.51863	-7.18708	cg18960620
-0.146915	0.708493	-3.02693	0.00302118	0.00412024	-2.99193	cg07516958
-0.318755	0.71238	-8.03792	7.04502e-13	3.2579e-12	18.5428	cg02549890
-0.256488	0.628213	-6.19711	8.29153e-09	2.23402e-08	9.31333	cg02964356
0.0630798	0.783484	1.67589	0.0963508	0.111666	-6.03321	cg05376738
-0.160225	0.711503	-3.30078	0.00126839	0.00180473	-2.18839	cg03988660
-0.270754	0.551649	-7.0396	1.27376e-10	4.31876e-10	13.4153	cg27105123
-0.322577	0.75091	-8.39198	1.06288e-13	5.50267e-13	20.413	cg26218380
-0.221959	0.705446	-5.81989	4.96329e-08	1.21936e-07	7.56265	cg20117742
-0.225801	0.685216	-5.73575	7.34068e-08	1.76679e-07	7.18048	cg23856536
-0.201313	0.630251	-4.81155	4.37854e-06	8.47661e-06	3.20832	cg27567953
-0.286003	0.31399	-7.72507	3.67713e-12	1.542e-11	16.9106	cg01450896
-0.135397	0.160744	-4.27177	3.88692e-05	6.67556e-05	1.10802	cg09327714
-0.142427	0.171772	-4.5326	1.37985e-05	2.50767e-05	2.10167	cg25401874
-0.467432	0.7624	-14.1746	1.81997e-27	8.37642e-26	51.8883	cg05844331
-0.334058	0.670817	-7.57153	8.21386e-12	3.28263e-11	16.1173	cg06938878
-0.156774	0.715293	-3.50344	0.000645149	0.000951827	-1.55651	cg23880081
-0.227688	0.579069	-4.78928	4.80678e-06	9.25448e-06	3.1182	cg21079030
-0.107906	0.211941	-2.91536	0.00423679	0.00567898	-3.30219	cg02463253
-0.259808	0.565013	-6.18679	8.71375e-09	2.34174e-08	9.26467	cg16874930
0.132911	0.716071	3.37444	0.000995341	0.00143441	-1.96234	cg15120085
-0.241431	0.731326	-5.33119	4.61872e-07	1.00877e-06	5.38846	cg16466270
-0.450013	0.831577	-12.592	9.99029e-24	2.29635e-22	43.3284	cg22097941
-0.352181	0.749436	-8.17955	3.31431e-13	1.60354e-12	19.2883	cg23636571
-0.199269	0.220585	-6.98769	1.64622e-10	5.50242e-10	13.1622	cg10513852
0.0102718	0.741398	0.266284	0.790475	0.808007	-7.39241	cg07493197
-0.141603	0.281832	-3.76173	0.000261843	0.000405272	-0.707153	cg25603927
-0.069462	0.71104	-1.94489	0.0541149	0.0644298	-5.55692	cg06270615
0.0508554	0.832988	1.24174	0.216743	0.24113	-6.65829	cg03718241
-0.204276	0.576534	-4.68916	7.28861e-06	1.37212e-05	2.71652	cg09217898
-0.195951	0.389699	-5.16406	9.66074e-07	2.03058e-06	4.67162	cg02571874
-0.401998	0.754759	-10.5249	8.98061e-19	9.44573e-18	31.9942	cg16812893
-0.23024	0.684553	-5.06131	1.51055e-06	3.0978e-06	4.23812	cg04295034
-0.339333	0.755772	-7.76863	2.92488e-12	1.24341e-11	17.1366	cg09301559
-0.399255	0.797126	-9.93737	2.31044e-17	1.97347e-16	28.7706	cg00595787
-0.275366	0.705967	-6.0829	1.43359e-08	3.75278e-08	8.77712	cg12654199
-0.0153717	0.130756	-0.316948	0.751831	0.771721	-7.37757	cg08347500
-0.0898627	0.476949	-1.93613	0.0551909	0.0656487	-5.57349	cg01078824
-0.249642	0.298604	-8.32557	1.49973e-13	7.60358e-13	20.0718	cg01930676
-0.123336	0.676433	-2.59459	0.0106442	0.013664	-4.13724	cg17112812
-0.235351	0.758084	-5.19141	8.56985e-07	1.8137e-06	4.78792	cg25844471
-0.330015	0.72175	-7.68303	4.58462e-12	1.89712e-11	16.6928	cg06493810
-0.203199	0.656774	-4.65578	8.36356e-06	1.56238e-05	2.58391	cg10680210
-0.247929	0.71985	-6.24647	6.5344e-09	1.7815e-08	9.54669	cg02981003
-0.389313	0.694869	-10.5612	7.34868e-19	7.81715e-18	32.1933	cg24326075
-0.192658	0.339469	-4.51632	1.47615e-05	2.67153e-05	2.03704	cg25386151
-0.214382	0.704332	-4.70876	6.72089e-06	1.27076e-05	2.79472	cg22572258
-0.404195	0.776042	-10.922	9.97097e-20	1.20546e-18	34.1771	cg04923604
-0.184898	0.747813	-3.95799	0.000128183	0.000206285	-0.0299859	cg19537932
-0.330612	0.647567	-7.5169	1.09188e-11	4.28339e-11	15.8365	cg13970437
-0.205539	0.71746	-4.615	9.886e-06	1.82864e-05	2.42281	cg23542449
-0.289577	0.33622	-7.09325	9.69243e-11	3.33773e-10	13.6843	cg15442037
-0.306998	0.708873	-7.46362	1.4404e-11	5.55592e-11	15.5632	cg11365072
-0.328216	0.737435	-7.4914	1.24681e-11	4.85232e-11	15.7056	cg21346679
0.0697452	0.256681	1.58169	0.116339	0.13361	-6.18404	cg00098144
0.0240254	0.498784	0.610733	0.542525	0.570769	-7.24092	cg18346707
-0.175375	0.546998	-3.68781	0.000340469	0.000519197	-0.955165	cg06177278
-0.0912525	0.73708	-2.33007	0.0214642	0.0266867	-4.76018	cg26567163
-0.257648	0.316844	-7.9079	1.38882e-12	6.16906e-12	17.8716	cg17796323
-0.184989	0.357104	-5.0553	1.5503e-06	3.17486e-06	4.21294	cg08652722
-0.28578	0.668441	-6.62379	1.02915e-09	3.09704e-09	11.3604	cg13443911
-0.219389	0.447516	-5.46594	2.5234e-07	5.69079e-07	5.97665	cg04636834
-0.243762	0.736022	-6.35324	3.89238e-09	1.09171e-08	10.0546	cg13794588
-0.0842132	0.272255	-2.42028	0.0169984	0.0213633	-4.55451	cg14905632
-0.00355416	0.529287	-0.0657279	0.947703	0.952833	-7.42585	cg21926094
-0.204643	0.650749	-5.23857	6.96371e-07	1.4898e-06	4.98945	cg08715466
-0.122247	0.787881	-2.92643	0.00409871	0.00550283	-3.27187	cg12797684
-0.145078	0.613628	-3.00217	0.0032591	0.00442688	-3.06163	cg19884556
-0.183419	0.6432	-4.55176	1.279e-05	2.33317e-05	2.17491	cg09282500
-0.249837	0.699819	-5.89214	3.53829e-08	8.84186e-08	7.89335	cg15675643
-0.416994	0.68752	-12.0245	2.21908e-22	4.1109e-21	40.2457	cg18067096
-0.115268	0.5587	-2.21157	0.028881	0.0354167	-5.01945	cg22203890
0.116778	0.7626	3.22535	0.0016195	0.00227719	-2.41559	cg14040358
-0.180373	0.671357	-4.12711	6.79333e-05	0.000113071	0.574682	cg12796469
0.0319702	0.239522	0.736547	0.462828	0.492201	-7.15608	cg04999502
-0.281185	0.509519	-6.32533	4.4585e-09	1.24116e-08	9.92144	cg07686916
-0.0911584	0.295427	-2.02939	0.0446191	0.0536054	-5.39358	cg15336269
-0.350249	0.506087	-9.83595	4.03293e-17	3.33113e-16	28.2178	cg15889768
-0.108441	0.272852	-3.10889	0.00234269	0.00323528	-2.75751	cg04988273
0.0776024	0.770845	1.97316	0.0507641	0.0606172	-5.503	cg22076311
-0.175744	0.724262	-4.1236	6.88484e-05	0.000114513	0.561914	cg02021337
-0.107197	0.200254	-2.79603	0.00602215	0.00793986	-3.62284	cg10556384
-0.431489	0.70546	-11.5807	2.60977e-21	4.05273e-20	37.7966	cg19547124
0.0323222	0.426541	0.613179	0.540912	0.569205	-7.23942	cg17629148
-0.148643	0.69675	-3.23924	0.00154866	0.00218257	-2.37405	cg11653179
-0.35821	0.521736	-8.88323	7.47296e-15	4.5217e-14	23.0411	cg00797286
-0.248055	0.737016	-6.54686	1.50599e-09	4.44292e-09	10.9865	cg19285532
-0.290807	0.689438	-6.57029	1.34134e-09	3.98299e-09	11.1002	cg10831324
-0.0975353	0.647127	-2.03669	0.0438705	0.0527591	-5.37917	cg01609214
-0.359675	0.722778	-8.85891	8.52883e-15	5.12215e-14	22.9102	cg08751994
-0.0208914	0.604458	-0.510835	0.610401	0.636606	-7.29706	cg20962974
-0.151923	0.690241	-3.36929	0.00101248	0.00145788	-1.97827	cg15612945
-0.207197	0.668689	-4.0741	8.30499e-05	0.000136815	0.383088	cg26754472
-0.236949	0.525104	-7.25118	4.28328e-11	1.54907e-10	14.4882	cg16971991
0.0127236	0.618585	0.325861	0.745094	0.765342	-7.37469	cg18366748
-0.19419	0.473815	-4.87759	3.31492e-06	6.5163e-06	3.47726	cg16770368
-0.223118	0.71793	-4.61349	9.94706e-06	1.83914e-05	2.41688	cg02458053
-0.137873	0.725289	-3.11527	0.00229674	0.00317447	-2.73915	cg20073882
-0.247724	0.369858	-7.97981	9.48844e-13	4.31262e-12	18.248	cg00283283
-0.281271	0.439215	-5.88441	3.66907e-08	9.15181e-08	7.85788	cg24789467
-0.361566	0.718277	-9.2894	8.14754e-16	5.62708e-15	25.237	cg07393570
-0.165347	0.186154	-5.69662	8.76529e-08	2.0902e-07	7.007	cg05520031
-0.250416	0.32461	-5.99026	2.22718e-08	5.70421e-08	8.346	cg18713852
-0.464625	0.749681	-13.4709	8.16817e-26	2.71135e-24	48.1066	cg08250187
-0.349508	0.457387	-10.1518	6.97815e-18	6.40615e-17	29.9582	cg20496061
-0.172836	0.64395	-4.10874	7.28469e-05	0.000120832	0.508063	cg25954194
-0.0921222	0.123853	-1.97087	0.0510287	0.0609163	-5.5074	cg03880173
-0.441446	0.682386	-12.4997	1.64605e-23	3.65119e-22	42.8318	cg08179353
-0.356762	0.528763	-10.2331	4.47138e-18	4.21407e-17	30.4002	cg10537192
-0.318781	0.677059	-7.67828	4.70011e-12	1.94232e-11	16.6683	cg02417408
0.0945108	0.657664	2.45997	0.0153119	0.0193408	-4.46183	cg08822075
-0.331806	0.451769	-7.53474	9.95025e-12	3.92658e-11	15.9281	cg16005224
-0.0762513	0.553303	-1.66694	0.0981207	0.113635	-6.04789	cg07546433
-0.142674	0.131009	-5.25233	6.53513e-07	1.40265e-06	5.05083	cg02955911
-0.18103	0.462182	-4.18275	5.49155e-05	9.25058e-05	0.777784	cg17974185
-0.408603	0.519038	-11.7152	1.22668e-21	2.00439e-20	38.5464	cg10479629
-0.426972	0.745675	-12.6742	6.15635e-24	1.46642e-22	43.8088	cg10833439
-0.02573	0.611221	-0.610933	0.542393	0.570667	-7.24079	cg16032841
-0.498017	0.666233	-19.2739	1.14077e-38	6.89784e-36	77.5088	cg15557758
-0.373503	0.710451	-9.11737	2.08697e-15	1.36261e-14	24.3048	cg19400113
0.0944259	0.785885	2.73202	0.00723943	0.00946702	-3.78988	cg06577710
-0.477145	0.675239	-14.0367	3.82871e-27	1.64964e-25	51.149	cg20373012
-0.270868	0.723056	-5.96282	2.53592e-08	6.45277e-08	8.21903	cg04218880
-0.321152	0.555577	-7.21214	5.27592e-11	1.8847e-10	14.2834	cg06794543
-0.300698	0.674356	-7.24807	4.38689e-11	1.58394e-10	14.4652	cg04453138
-0.0374114	0.697558	-0.699657	0.485489	0.514622	-7.18258	cg11283776
-0.382236	0.578823	-10.2182	4.89919e-18	4.59196e-17	30.3099	cg23991482
-0.319539	0.727322	-7.12521	8.23362e-11	2.8629e-10	13.8449	cg05207620
-0.134582	0.217525	-2.61184	0.0101498	0.0130562	-4.09455	cg01352656
-0.158953	0.296305	-3.84358	0.000194969	0.000306696	-0.427998	cg07231005
0.182589	0.340963	4.34256	2.95023e-05	5.15151e-05	1.37232	cg02829456
-0.0666575	0.61994	-1.38869	0.167488	0.188918	-6.46686	cg13333107
-0.243909	0.324449	-5.39356	3.49507e-07	7.75254e-07	5.65959	cg01988325
-0.116887	0.575471	-2.54803	0.0120895	0.0154266	-4.25126	cg01784614
-0.241747	0.729518	-5.02876	1.73839e-06	3.53806e-06	4.10198	cg05854261
0.209671	0.661836	5.80041	5.43545e-08	1.32913e-07	7.47389	cg05487664
0.0549623	0.231304	1.21718	0.225913	0.250792	-6.68825	cg26547359
-0.298627	0.679061	-6.50184	1.88015e-09	5.47683e-09	10.7686	cg07486085
-0.21737	0.760178	-5.02045	1.80174e-06	3.65994e-06	4.06731	cg22353495
-0.261491	0.486141	-6.80299	4.20884e-10	1.33153e-09	12.2392	cg10853566
-0.0180032	0.486245	-0.438207	0.66202	0.686128	-7.33162	cg03117079
-0.0299747	0.202919	-0.993299	0.322549	0.350867	-6.93436	cg06329093
-0.0702907	0.744019	-1.56548	0.120091	0.137707	-6.20916	cg17256192
-0.0192532	0.557028	-0.498103	0.619319	0.645121	-7.3035	cg08730348
-0.174259	0.21459	-5.16764	9.48563e-07	1.99623e-06	4.68907	cg10952190
-0.171723	0.310948	-3.64114	0.000401125	0.000606636	-1.10974	cg13230424
-0.321139	0.429054	-8.21659	2.71964e-13	1.33142e-12	19.4838	cg01277438
-0.161607	0.639095	-3.43081	0.000824693	0.00120059	-1.78654	cg12597325
-0.137106	0.704975	-2.83245	0.00541528	0.00717475	-3.52621	cg19614454
0.107428	0.612987	2.81094	0.00576658	0.0076178	-3.58342	cg00218620
0.0491839	0.746644	1.53836	0.126574	0.144769	-6.25061	cg15361661
-0.28798	0.441853	-6.24465	6.5922e-09	1.79636e-08	9.53806	cg20167366
-0.17472	0.517492	-3.8169	0.000214746	0.000335978	-0.519519	cg17872866
-0.236718	0.636684	-5.03412	1.69875e-06	3.46193e-06	4.12433	cg09982883
-0.199072	0.681216	-4.70135	6.93043e-06	1.30821e-05	2.76511	cg06819279
0.0395747	0.416796	0.774355	0.440236	0.469813	-7.12752	cg17941109
-0.135073	0.170709	-4.54996	1.28618e-05	2.34539e-05	2.16928	cg13927782
-0.343764	0.394863	-10.2105	5.00379e-18	4.6854e-17	30.288	cg22895969
-0.21012	0.812036	-4.30658	3.39771e-05	5.88367e-05	1.23703	cg16214826
-0.0313421	0.69477	-0.893737	0.373242	0.402553	-7.02805	cg00548098
-0.198736	0.747161	-4.10544	7.3765e-05	0.000122273	0.496118	cg12043048
-0.170755	0.755095	-3.7543	0.000268884	0.00041558	-0.73224	cg11598658
-0.4172	0.763465	-11.2153	1.96706e-20	2.65733e-19	35.7895	cg17067226
-0.215089	0.276207	-4.90147	2.996e-06	5.92545e-06	3.57508	cg12099952
-0.360946	0.622189	-9.19693	1.35128e-15	9.04846e-15	24.7356	cg16029659
-0.211958	0.418917	-6.45125	2.39753e-09	6.89325e-09	10.5296	cg03562868
0.0919142	0.724679	2.71361	0.0076284	0.00995153	-3.83727	cg27618805
-0.0889056	0.310658	-2.02751	0.0448146	0.0538291	-5.3973	cg14432910
-0.325788	0.59461	-8.34211	1.38902e-13	7.07193e-13	20.1483	cg21493727
-0.199378	0.1911	-6.68268	7.63268e-10	2.33304e-09	11.6536	cg08856118
-0.0292376	0.722599	-0.68976	0.49167	0.520774	-7.18946	cg25181170
-0.354654	0.764406	-7.92287	1.29643e-12	5.78354e-12	17.9402	cg00737841
-0.208201	0.749557	-4.3649	2.70157e-05	4.7374e-05	1.45673	cg12812838
-0.258574	0.404469	-5.38442	3.64116e-07	8.05714e-07	5.61975	cg15464821
-0.311212	0.384804	-9.39274	4.54681e-16	3.24579e-15	25.8145	cg04671739
0.00239816	0.545293	0.0499056	0.96028	0.96422	-7.42677	cg09884423
-0.216269	0.254493	-4.51995	1.45466e-05	2.63518e-05	2.05114	cg20710730
-0.246573	0.764001	-5.76947	6.27743e-08	1.52375e-07	7.33324	cg19863073
-0.172186	0.740956	-3.85873	0.000184525	0.000291126	-0.375814	cg08270888
-0.375649	0.565675	-9.9231	2.49972e-17	2.12453e-16	28.6925	cg12349832
0.0131121	0.78972	0.37479	0.708475	0.730451	-7.35749	cg18843739
-0.521216	0.809348	-19.0547	3.23806e-38	1.73602e-35	76.4742	cg14062152
-0.20921	0.288827	-4.9808	2.13621e-06	4.29981e-06	3.9024	cg26055210
-0.412575	0.829408	-10.6032	5.8228e-19	6.28705e-18	32.4244	cg05499736
-0.456586	0.757288	-13.3747	1.36536e-25	4.34742e-24	47.5956	cg19259280
-0.189201	0.684538	-3.83342	0.000202286	0.000317581	-0.462904	cg24630825
-0.252332	0.591503	-5.48139	2.35318e-07	5.32725e-07	6.04465	cg11780768
-0.227114	0.414152	-6.98825	1.64158e-10	5.48803e-10	13.165	cg23930230
-0.203354	0.613815	-5.19261	8.52478e-07	1.80482e-06	4.79304	cg25375186
-0.0892614	0.184342	-2.66709	0.00869948	0.0112732	-3.95589	cg18047032
-0.156229	0.745344	-3.28711	0.00132622	0.00188307	-2.22989	cg04546691
-0.155473	0.21285	-4.54914	1.29094e-05	2.35351e-05	2.16578	cg06736444
0.141712	0.258715	3.06268	0.00270575	0.00371082	-2.89038	cg24391460
-0.130684	0.368132	-3.01216	0.00316111	0.00430002	-3.03357	cg07354371
-0.376176	0.846242	-9.65818	1.07598e-16	8.37549e-16	27.2445	cg17782715
0.0481615	0.583578	1.21072	0.22837	0.25336	-6.69604	cg10716120
-0.0553302	0.364178	-1.25188	0.213037	0.23722	-6.64575	cg27090216
-0.440924	0.742933	-12.8019	3.10459e-24	7.77785e-23	44.4898	cg02396116
-0.188337	0.601306	-3.85343	0.000188118	0.000296427	-0.394094	cg09666717
-0.0876654	0.2164	-2.29911	0.0232191	0.0287636	-4.82911	cg11847468
-0.129462	0.238127	-3.91433	0.000150427	0.000240052	-0.182174	cg26315918
-0.177013	0.24468	-5.65139	1.07977e-07	2.54888e-07	6.80355	cg25884488
-0.135682	0.149628	-4.3279	3.12083e-05	5.43084e-05	1.31823	cg02006203
-0.449841	0.748173	-13.7779	1.5309e-26	5.86461e-25	49.771	cg03574652
-0.211972	0.728555	-4.81796	4.26233e-06	8.26274e-06	3.23431	cg01799418
-0.129359	0.637805	-2.42642	0.0167286	0.0210428	-4.54031	cg06808011
-0.244068	0.45446	-5.5177	1.99615e-07	4.55812e-07	6.20492	cg05185784
-0.430149	0.739189	-11.8171	7.07841e-22	1.20443e-20	39.0933	cg21010350
-0.24764	0.553358	-7.84314	1.95558e-12	8.51906e-12	17.5335	cg26680989
0.0968088	0.494913	2.60094	0.0104597	0.0134391	-4.12155	cg19303748
-0.33977	0.412908	-8.39621	1.039e-13	5.38612e-13	20.4355	cg18285681
0.133419	0.549118	2.86646	0.00489969	0.0065195	-3.43501	cg19822851
-0.220201	0.611353	-5.86283	4.05996e-08	1.00756e-07	7.75894	cg10835286
-0.214047	0.644603	-5.19475	8.4449e-07	1.78852e-06	4.80218	cg18319366
-0.17164	0.733071	-3.73201	0.000291119	0.000447762	-0.807324	cg27630192
-0.166807	0.281915	-4.67423	7.75045e-06	1.45415e-05	2.65727	cg07882059
-0.10143	0.141915	-3.76429	0.000259223	0.000401437	-0.69782	cg01132443
0.0108362	0.754336	0.265327	0.79121	0.808683	-7.39266	cg21651000
-0.265389	0.683987	-5.77654	6.0744e-08	1.47751e-07	7.36535	cg03504834
-0.338787	0.796559	-8.39078	1.06979e-13	5.53675e-13	20.4066	cg15142042
-0.119869	0.6872	-3.18878	0.00182051	0.00254615	-2.52411	cg07623221
-0.174413	0.748153	-3.95207	0.000131024	0.000210627	-0.0508161	cg23442187
0.117766	0.807687	3.6298	0.000417005	0.000629551	-1.14648	cg02533339
-0.178626	0.363545	-4.55545	1.25998e-05	2.30041e-05	2.18933	cg20631351
-0.384945	0.707646	-10.2915	3.26603e-18	3.15199e-17	30.7124	cg26682641
-0.101185	0.200468	-2.22315	0.0280691	0.0344657	-4.99467	cg17226280
-0.256799	0.605984	-6.12532	1.17047e-08	3.09827e-08	8.97565	cg19779965
-0.209727	0.670794	-5.08102	1.38701e-06	2.85864e-06	4.32082	cg20641545
-0.271694	0.284989	-6.84548	3.39994e-10	1.08833e-09	12.4491	cg08661469
-0.132424	0.716938	-2.86289	0.00495156	0.00658579	-3.44462	cg19894253
0.0600076	0.783168	1.6688	0.0977511	0.113226	-6.04485	cg04314978
-0.113656	0.401291	-2.41975	0.0170237	0.0213932	-4.55579	cg26189983
-0.191173	0.173017	-6.12596	1.16147e-08	3.07634e-08	8.98279	cg16228356
-0.21973	0.553574	-4.97297	2.20899e-06	4.43884e-06	3.86996	cg12317815
-0.268621	0.515492	-6.24511	6.57755e-09	1.79257e-08	9.54024	cg10448719
-0.199164	0.71769	-4.58856	1.10128e-05	2.02546e-05	2.31888	cg24689976
0.0937375	0.450556	1.74135	0.0841719	0.0981681	-5.92349	cg14269716
0.0924597	0.654326	3.15329	0.00203665	0.00283176	-2.62815	cg06869171
-0.177731	0.181314	-5.27883	5.81189e-07	1.25555e-06	5.16478	cg25451893
-0.212076	0.277094	-6.26823	5.85362e-09	1.60538e-08	9.65412	cg26780705
-0.155123	0.209109	-4.78837	4.81535e-06	9.26976e-06	3.11621	cg22079043
-0.224922	0.780725	-6.81573	3.92233e-10	1.24574e-09	12.3081	cg05210373
-0.294314	0.650094	-6.53355	1.60821e-09	4.72857e-09	10.922	cg17894435
-0.375233	0.729247	-9.50896	2.4439e-16	1.80893e-15	26.4309	cg17306814
-0.252388	0.631675	-6.18844	8.64492e-09	2.32437e-08	9.27244	cg03201166
-0.123964	0.127842	-3.87594	0.000173137	0.000274135	-0.315593	cg04774469
-0.262435	0.524038	-6.65647	8.7494e-10	2.65512e-09	11.5199	cg15600915
-0.072985	0.324403	-1.57226	0.118509	0.135986	-6.19868	cg23601030
-0.350619	0.563707	-9.37636	5.05919e-16	3.58807e-15	25.7094	cg03433942
-0.308217	0.580824	-7.98477	9.34034e-13	4.2496e-12	18.2641	cg20704555
-0.11462	0.254628	-3.82506	0.00020831	0.000326476	-0.490885	cg05895507
-0.214777	0.526435	-5.21701	7.65766e-07	1.62997e-06	4.89719	cg10645426
-0.165786	0.623738	-3.7657	0.000258152	0.000399902	-0.693728	cg16437134
-0.144982	0.661044	-3.64922	0.00038993	0.000590554	-1.08307	cg00338852
-0.222984	0.525702	-5.2222	7.48493e-07	1.59539e-06	4.91935	cg11220060
-0.40298	0.743292	-10.1275	8.08635e-18	7.35071e-17	29.8125	cg09478478
-0.308296	0.613682	-7.09786	9.46721e-11	3.26425e-10	13.7074	cg01947695
0.0819032	0.771969	2.23621	0.0271766	0.0334216	-4.96656	cg23285459
-0.362812	0.720097	-8.83879	9.51352e-15	5.68188e-14	22.802	cg10369242
-0.134327	0.423287	-3.13207	0.00217872	0.00301866	-2.6904	cg22485298
-0.139933	0.291296	-2.89014	0.00456771	0.0061002	-3.37095	cg21293934
-0.0654956	0.393458	-1.29681	0.197171	0.220416	-6.58898	cg18678645
-0.253369	0.578376	-6.49336	1.96026e-09	5.69949e-09	10.7276	cg08484188
-0.284012	0.438682	-7.70876	4.00579e-12	1.67148e-11	16.8261	cg19025573
-0.0400189	0.400052	-0.962861	0.337544	0.36629	-6.96403	cg21447871
-0.105692	0.219145	-3.91847	0.000148154	0.000236588	-0.16772	cg15361231
0.206307	0.69224	5.17342	9.27277e-07	1.95367e-06	4.7114	cg09782912
0.122975	0.766342	4.0579	8.81772e-05	0.000144742	0.325804	cg15175581
-0.0764733	0.77352	-2.14434	0.0340115	0.0413928	-5.16097	cg19279973
-0.275471	0.622773	-6.03072	1.8381e-08	4.74965e-08	8.53385	cg14797467
0.0745244	0.756865	2.09337	0.0384108	0.0464948	-5.26558	cg08120210
-0.392213	0.660434	-9.98827	1.74466e-17	1.51539e-16	29.0493	cg09961254
-0.199522	0.743978	-5.90867	3.26055e-08	8.18574e-08	7.97288	cg14707834
-0.29315	0.586279	-7.8119	2.32904e-12	1.0041e-11	17.3615	cg14074652
-0.164078	0.210057	-4.7679	5.24934e-06	1.00601e-05	3.03299	cg25260683
-0.169101	0.469757	-3.25191	0.00148666	0.00209955	-2.33609	cg25769889
-0.340359	0.701201	-8.33139	1.47127e-13	7.46657e-13	20.0914	cg07934321
-0.35913	0.533305	-9.30807	7.35561e-16	5.11254e-15	25.3384	cg13787671
-0.240649	0.675746	-5.83682	4.58573e-08	1.13097e-07	7.63995	cg01256165
-0.169122	0.165209	-6.44976	2.4151e-09	6.94136e-09	10.5224	cg16583987
-0.151595	0.275257	-3.76975	0.000254431	0.000394403	-0.679998	cg04808179
-0.211728	0.590058	-4.93819	2.56281e-06	5.10893e-06	3.72616	cg02780210
-0.169146	0.2083	-5.43773	2.85687e-07	6.40063e-07	5.85547	cg18383890
-0.202746	0.237182	-6.87654	2.8883e-10	9.33562e-10	12.6091	cg26351966
0.0518488	0.756874	1.30658	0.193842	0.2169	-6.57638	cg04153489
-0.436152	0.717386	-12.6179	8.51032e-24	1.97725e-22	43.4873	cg25653816
0.0427468	0.574996	1.19454	0.234611	0.259863	-6.71536	cg21243597
-0.386649	0.682183	-10.5885	6.31825e-19	6.78141e-18	32.3434	cg03033629
-0.268384	0.548315	-6.73029	6.0565e-10	1.8761e-09	11.8814	cg14208057
-0.265221	0.443484	-6.00848	2.04285e-08	5.25256e-08	8.43052	cg22745102
-0.117431	0.23199	-3.18227	0.0018587	0.0025967	-2.54335	cg12505699
-0.0717385	0.174002	-1.59968	0.112285	0.129201	-6.15588	cg04025964
-0.46597	0.768025	-14.2611	1.14577e-27	5.47936e-26	52.3484	cg23722274
-0.380572	0.569165	-10.3439	2.44473e-18	2.40601e-17	30.9999	cg02056986
-0.0987649	0.609535	-2.3754	0.0191061	0.0238757	-4.65775	cg21769117
-0.348792	0.48145	-9.30803	7.35707e-16	5.11319e-15	25.3382	cg25623459
-0.386507	0.617561	-9.2241	1.16473e-15	7.88015e-15	24.8828	cg15392549
-0.135293	0.26012	-3.24683	0.00151123	0.00213227	-2.35133	cg09165842
-0.339559	0.639907	-8.98586	4.27543e-15	2.67434e-14	23.5943	cg03585764
-0.296812	0.676387	-6.67823	7.8518e-10	2.39645e-09	11.6263	cg24082174
-0.103581	0.22726	-2.2332	0.0273798	0.0336623	-4.97304	cg00334177
-0.0920882	0.396647	-1.92041	0.0571668	0.0678949	-5.60304	cg09464061
-0.210983	0.592401	-5.63466	1.1702e-07	2.75121e-07	6.72547	cg09440866
-0.0601259	0.573983	-1.23731	0.218376	0.242845	-6.66373	cg13408152
-0.386044	0.661598	-9.94375	2.23051e-17	1.90963e-16	28.8056	cg19260189
-0.0217255	0.654833	-0.62164	0.535351	0.563711	-7.23419	cg16847760
-0.220922	0.62601	-5.82191	4.91662e-08	1.20861e-07	7.57188	cg26026821
-0.203179	0.285551	-4.28021	3.76633e-05	6.48136e-05	1.13841	cg11789534
-0.156239	0.143052	-5.58291	1.47815e-07	3.43315e-07	6.49733	cg09854709
-0.0970199	0.376702	-2.74602	0.00695596	0.00911231	-3.75367	cg01512138
0.0417588	0.711241	1.27627	0.204307	0.227949	-6.61517	cg11293828
-0.269057	0.323606	-7.21134	5.29761e-11	1.89211e-10	14.2793	cg13890379
-0.168107	0.770051	-3.98311	0.000116778	0.00018881	0.0586033	cg07498415
-0.431121	0.594358	-12.5281	1.38854e-23	3.11586e-22	43.0005	cg25008504
-0.310243	0.594801	-7.71056	3.96812e-12	1.65611e-11	16.8354	cg15732657
-0.203292	0.198466	-7.6982	4.19389e-12	1.74446e-11	16.7802	cg21951648
0.00203662	0.743611	0.038476	0.969372	0.972559	-7.42728	cg06470855
-0.0326225	0.778186	-0.934141	0.352096	0.381119	-6.9912	cg27621721
-0.394724	0.585024	-10.5571	7.51537e-19	7.9842e-18	32.1711	cg01986263
-0.356598	0.75771	-8.51045	5.61977e-14	3.02716e-13	21.0436	cg12432161
-0.317787	0.692123	-7.706	4.0642e-12	1.69392e-11	16.8118	cg16052388
-0.0429899	0.661168	-0.960727	0.338611	0.367393	-6.96608	cg26752663
-0.348379	0.486398	-7.92306	1.29513e-12	5.77878e-12	17.9412	cg14065446
-0.00751345	0.73076	-0.225871	0.821683	0.837069	-7.40239	cg16790847
-0.192012	0.707938	-4.34908	2.87552e-05	5.02866e-05	1.39691	cg27476623
-0.281935	0.711547	-6.2973	5.10876e-09	1.41179e-08	9.78795	cg14201929
-0.434656	0.515586	-11.8019	7.69919e-22	1.30158e-20	39.0098	cg26938314
-0.397423	0.755636	-11.9028	4.27709e-22	7.53631e-21	39.593	cg13742752
-0.388454	0.727784	-9.93827	2.29904e-17	1.9644e-16	28.7755	cg07821737
-0.141199	0.522369	-2.6811	0.00836562	0.0108618	-3.9205	cg02560085
-0.216988	0.300066	-4.76008	5.43027e-06	1.03898e-05	3.00046	cg15404665
0.0554987	0.826582	1.70098	0.091519	0.10632	-5.99163	cg05991009
-0.161056	0.212905	-4.0683	8.48889e-05	0.000139648	0.362217	cg18356974
-0.164035	0.463094	-4.22315	4.70005e-05	7.98947e-05	0.92653	cg14051639
-0.331114	0.710878	-8.05844	6.31736e-13	2.94266e-12	18.6506	cg03394309
-0.0923985	0.302261	-2.51398	0.0132555	0.0168508	-4.33348	cg05569877
-0.2124	0.569637	-4.66887	7.92482e-06	1.48493e-05	2.63585	cg07296841
-0.219989	0.734884	-5.35889	4.08177e-07	8.97525e-07	5.50864	cg01178772
0.0741183	0.687133	1.97998	0.0499827	0.0597345	-5.48989	cg00314029
-0.433825	0.789065	-11.6177	2.12699e-21	3.35554e-20	37.9999	cg06816350
-0.254523	0.642521	-5.53766	1.82305e-07	4.18452e-07	6.2933	cg00524963
0.047551	0.720812	1.46384	0.145834	0.165613	-6.36095	cg22737154
-0.241084	0.512148	-5.90243	3.37118e-08	8.44531e-08	7.94065	cg15747733
-0.213483	0.753147	-4.67965	7.58041e-06	1.42408e-05	2.67868	cg26418826
-0.0428383	0.708157	-1.08747	0.278997	0.306148	-6.83679	cg07160871
-0.116358	0.696225	-2.44573	0.0158994	0.020049	-4.49525	cg05571448
0.034851	0.80012	1.09626	0.275145	0.302152	-6.82725	cg13578134
-0.391586	0.763985	-9.82238	4.35581e-17	3.58201e-16	28.1415	cg27390627
-0.362661	0.618596	-9.05175	2.98559e-15	1.9069e-14	23.95	cg04454576
0.0402667	0.71138	1.09153	0.277216	0.304284	-6.83239	cg18680181
-0.150266	0.178871	-4.23702	4.45339e-05	7.5936e-05	0.97804	cg00155423
-0.205361	0.754366	-4.18213	5.50469e-05	9.27223e-05	0.775502	cg00264754
0.0391861	0.786582	1.13755	0.25756	0.283826	-6.78138	cg05890855
-0.283181	0.737572	-6.5987	1.16543e-09	3.48653e-09	11.2382	cg10697286
-0.24844	0.686204	-5.95316	2.65431e-08	6.7394e-08	8.1744	cg00575665
-0.0392952	0.558558	-0.936427	0.350925	0.379934	-6.98907	cg25560215
-0.448134	0.757844	-13.0303	8.91983e-25	2.47124e-23	45.7297	cg26229201
-0.220482	0.714965	-4.80647	4.47295e-06	8.64788e-06	3.18772	cg03808580
-0.15999	0.745831	-3.46155	0.000743622	0.00108854	-1.68967	cg26229092
-0.181419	0.243557	-4.78422	4.90972e-06	9.44062e-06	3.09774	cg07067710
-0.0703083	0.235588	-1.38155	0.169664	0.191249	-6.47663	cg09231171
-0.224867	0.699391	-6.23931	6.76462e-09	1.84112e-08	9.51276	cg04454285
-0.366811	0.697014	-9.36574	5.3626e-16	3.79213e-15	25.6517	cg04975939
0.0102539	0.588999	0.218519	0.827394	0.842281	-7.40403	cg06976025
-0.00175109	0.742993	-0.044584	0.964513	0.968056	-7.42702	cg02468770
-0.284391	0.487218	-6.61562	1.07172e-09	3.21879e-09	11.3206	cg16540789
-0.315905	0.74429	-7.58299	7.73698e-12	3.1028e-11	16.1763	cg19802243
0.121146	0.780729	3.81862	0.00021322	0.000333744	-0.512948	cg03467405
-0.242767	0.663909	-5.77522	6.11162e-08	1.48587e-07	7.35938	cg19884111
-0.258593	0.685632	-5.65054	1.08787e-07	2.5672e-07	6.79663	cg08576308
-0.196386	0.691147	-4.33301	3.06314e-05	5.33663e-05	1.33633	cg13837449
-0.253789	0.493397	-5.27613	5.89858e-07	1.27319e-06	5.15072	cg02939139
-0.0588642	0.839513	-1.50554	0.134799	0.153696	-6.29985	cg01114124
0.0643818	0.663493	1.81886	0.0714132	0.0839571	-5.78842	cg03457485
-0.224535	0.654531	-4.84207	3.85119e-06	7.5108e-06	3.33231	cg16749093
0.0661226	0.7719	1.96517	0.0516878	0.0616683	-5.51829	cg18200741
-0.0936625	0.313819	-2.00213	0.0475139	0.056917	-5.44698	cg08653747
-0.0420142	0.752101	-0.998903	0.319842	0.348139	-6.92879	cg17661462
-0.267603	0.756249	-7.03098	1.33079e-10	4.50197e-10	13.3721	cg15863841
-0.300001	0.666778	-6.44541	2.48077e-09	7.12103e-09	10.4965	cg26354092
-0.261504	0.629583	-6.10635	1.2817e-08	3.37504e-08	8.88676	cg18931977
-0.457201	0.769685	-13.4641	8.3784e-26	2.77556e-24	48.081	cg16402822
-0.132691	0.688325	-3.37724	0.000986106	0.00142164	-1.95363	cg22393436
-0.167183	0.3608	-4.56577	1.20831e-05	2.2108e-05	2.22962	cg04772328
0.0445151	0.462081	1.05778	0.292271	0.319913	-6.86849	cg12633998
0.0192173	0.146564	0.356917	0.721777	0.743239	-7.36405	cg20739526
-0.231316	0.326328	-5.89971	3.41453e-08	8.54796e-08	7.92816	cg15262516
-0.24281	0.768881	-6.28591	5.39886e-09	1.48745e-08	9.73381	cg07178994
-0.299957	0.504165	-6.64586	9.22315e-10	2.79154e-09	11.4681	cg23466749
-0.135145	0.51726	-2.76428	0.00660093	0.00866782	-3.70616	cg20318662
-0.375866	0.634405	-9.58277	1.62899e-16	1.23638e-15	26.8331	cg02831795
-0.0823745	0.269001	-2.58849	0.0108216	0.0138811	-4.15215	cg27043786
-0.167123	0.285737	-4.27303	3.87316e-05	6.65331e-05	1.11164	cg23655039
-0.221224	0.737877	-5.03412	1.69869e-06	3.46187e-06	4.12437	cg04678141
-0.225141	0.718308	-5.25932	6.35404e-07	1.3658e-06	5.07845	cg09897656
-0.0107847	0.599603	-0.223902	0.823213	0.838454	-7.40284	cg09341491
-0.409196	0.686434	-10.7601	2.4429e-19	2.79305e-18	33.287	cg02427831
-0.100781	0.46088	-2.04439	0.0430919	0.0518793	-5.36391	cg00414292
-0.335991	0.839769	-7.73324	3.52283e-12	1.48098e-11	16.9529	cg26434328
0.122266	0.771506	3.74819	0.000274582	0.000423858	-0.752236	cg25443943
-0.173053	0.749727	-3.96461	0.000125082	0.000201536	-0.00670842	cg02960488
-0.163183	0.683637	-3.92932	0.0001425	0.000228011	-0.130582	cg01995086
-0.174196	0.212883	-5.87791	3.76743e-08	9.38395e-08	7.83163	cg15976763
-0.213135	0.641345	-5.25102	6.59136e-07	1.41396e-06	5.04282	cg00816152
-0.177095	0.274685	-3.74011	0.000282852	0.000435851	-0.780105	cg11951818
-0.0446817	0.685159	-1.09605	0.275241	0.30225	-6.82747	cg07586235
0.00126159	0.72641	0.027414	0.978175	0.980407	-7.42764	cg17158414
-0.520943	0.829807	-19.5284	3.42611e-39	2.3767e-36	78.7014	cg17836236
-0.480189	0.778299	-14.6793	1.23827e-28	7.17807e-27	54.5603	cg21320123
-0.226219	0.689483	-4.9124	2.86012e-06	5.67164e-06	3.61997	cg15595627
-0.289948	0.545951	-6.39973	3.10246e-09	8.8039e-09	10.2771	cg19709608
-0.478762	0.763816	-16.002	1.2322e-31	1.36553e-29	61.431	cg26213224
-0.13043	0.209164	-3.76178	0.00026167	0.000405036	-0.706621	cg14720773
-0.149556	0.681965	-3.42346	0.000845259	0.00122875	-1.80959	cg17809345
-0.28768	0.726836	-6.72331	6.27115e-10	1.93823e-09	11.8472	cg26297493
-0.21689	0.499049	-4.88848	3.16557e-06	6.23893e-06	3.52183	cg04206342
-0.328501	0.386799	-8.56153	4.26703e-14	2.34147e-13	21.3161	cg18091385
-0.459409	0.790777	-14.3988	5.49657e-28	2.773e-26	53.0786	cg08772949
-0.209725	0.534901	-4.954	2.39567e-06	4.79375e-06	3.79143	cg14082645
-0.234112	0.71413	-6.56661	1.36514e-09	4.05026e-09	11.0828	cg21151355
-0.154275	0.518103	-3.66551	0.000368274	0.000559593	-1.02921	cg08643339
-0.331581	0.732733	-8.2802	1.93546e-13	9.66648e-13	19.8202	cg17025642
-0.224425	0.770332	-4.97184	2.21973e-06	4.45942e-06	3.86527	cg25424600
-0.189712	0.661288	-4.14107	6.44132e-05	0.000107571	0.625458	cg17497490
-0.232072	0.643709	-6.39377	3.1941e-09	9.0507e-09	10.2485	cg00582671
-0.007732	0.705979	-0.191642	0.848345	0.861698	-7.40957	cg10950358
0.0195084	0.263736	0.372118	0.710458	0.732373	-7.35849	cg22558291
-0.348297	0.857795	-9.50618	2.48148e-16	1.8351e-15	26.4157	cg17801765
-0.193402	0.64234	-5.00688	1.91005e-06	3.86847e-06	4.01076	cg03420068
-0.211607	0.721641	-4.5892	1.0984e-05	2.02047e-05	2.3214	cg10881937
-0.316532	0.6233	-9.2276	1.12943e-15	7.65694e-15	24.9128	cg22617682
-0.193412	0.402039	-5.04917	1.59188e-06	3.25491e-06	4.18729	cg08909156
-0.283976	0.716349	-6.08246	1.43663e-08	3.76006e-08	8.77504	cg00974578
-0.360338	0.594623	-8.99487	4.07076e-15	2.55423e-14	23.6429	cg27178045
-0.116924	0.531688	-2.34393	0.0207175	0.0257949	-4.72906	cg01227239
0.11936	0.710697	2.97368	0.0035543	0.00480777	-3.14125	cg11457640
-0.380015	0.755575	-10.0988	9.47736e-18	8.53539e-17	29.6549	cg22449686
-0.183411	0.650038	-3.99127	0.000113289	0.000183426	0.0874528	cg17014647
-0.398454	0.73651	-10.2532	4.03644e-18	3.83477e-17	30.5021	cg12031962
0.0517804	0.128268	0.968008	0.334977	0.363657	-6.95908	cg09785344
-0.120817	0.137116	-4.14465	6.34623e-05	0.000106044	0.639444	cg04925858
-0.20161	0.700174	-4.37285	2.61813e-05	4.5993e-05	1.48681	cg06223080
-0.204536	0.421954	-4.26616	3.97821e-05	6.82467e-05	1.08602	cg00083833
-0.486553	0.828063	-15.3254	4.12909e-30	3.20704e-28	57.9409	cg18677812
-0.151316	0.777758	-3.54391	0.000561799	0.000835003	-1.42666	cg00434119
-0.18561	0.702211	-3.98681	0.000115182	0.000186338	0.0716961	cg18405299
-0.322523	0.562911	-7.53724	9.8216e-12	3.88059e-11	15.9409	cg16511795
-0.146138	0.219504	-3.42468	0.000841816	0.00122413	-1.80577	cg10089801
0.096235	0.202034	1.93037	0.0559082	0.0664733	-5.58434	cg16941302
0.157418	0.758525	4.89957	3.01352e-06	5.95801e-06	3.56915	cg04005677
-0.171655	0.712969	-4.34363	2.93786e-05	5.13135e-05	1.37635	cg17101494
-0.289572	0.676189	-6.65907	8.63696e-10	2.62261e-09	11.5326	cg07389810
-0.195278	0.381395	-4.86632	3.47678e-06	6.81741e-06	3.43117	cg04607844
-0.122159	0.193991	-4.03454	9.62693e-05	0.000157302	0.242182	cg11594811
-0.442064	0.718559	-12.5135	1.52573e-23	3.40139e-22	42.9073	cg18243846
0.0544595	0.274453	1.19171	0.235717	0.26102	-6.71871	cg22934516
-0.224431	0.222827	-7.5417	9.51036e-12	3.76557e-11	15.9721	cg00433861
-0.096467	0.688646	-2.0094	0.0467268	0.0560269	-5.43281	cg01656216
-0.425297	0.730709	-12.6458	7.19451e-24	1.69537e-22	43.6538	cg19821536
-0.192172	0.742918	-4.33392	3.05221e-05	5.3189e-05	1.33976	cg14837896
-0.362852	0.525654	-8.68333	2.20968e-14	1.2574e-13	21.9675	cg26174583
-0.0339668	0.771329	-0.931778	0.353313	0.382348	-6.9934	cg12033619
-0.176315	0.247391	-6.29503	5.13918e-09	1.41969e-08	9.7817	cg04856022
-0.205981	0.701326	-4.65109	8.52637e-06	1.59112e-05	2.56534	cg17566334
-0.0919871	0.275593	-2.03218	0.0443321	0.0532761	-5.38808	cg15731180
-0.181973	0.739149	-4.00364	0.000108183	0.0001756	0.131329	cg08364860
-0.220038	0.691794	-5.19929	8.27823e-07	1.75509e-06	4.82153	cg17533142
0.0279101	0.725183	0.715675	0.475575	0.504853	-7.17124	cg00253735
-0.359701	0.639183	-9.76031	6.13201e-17	4.93346e-16	27.8022	cg02482690
-0.490057	0.794634	-15.3524	3.58556e-30	2.82246e-28	58.0811	cg01767544
-0.158141	0.305482	-3.80371	0.000225209	0.000351414	-0.564564	cg08312412
-0.207106	0.212815	-6.43279	2.62481e-09	7.51318e-09	10.4407	cg19628934
-0.371248	0.722458	-9.77994	5.50364e-17	4.45792e-16	27.9095	cg21964800
-0.396272	0.747474	-10.1916	5.67627e-18	5.27841e-17	30.1637	cg03998348
-0.2991	0.359236	-8.92135	5.98546e-15	3.67206e-14	23.2602	cg09760422
-0.174938	0.197398	-6.25836	6.13886e-09	1.67934e-08	9.60747	cg10500219
-0.391524	0.535294	-10.3193	2.80068e-18	2.73193e-17	30.865	cg00825734
-0.143562	0.667762	-3.33735	0.0011251	0.00161111	-2.07668	cg21158815
-0.144754	0.71648	-3.41707	0.000863552	0.00125383	-1.82961	cg26602666
-0.215851	0.702412	-4.75243	5.60614e-06	1.07069e-05	2.96969	cg25415265
-0.187575	0.416197	-5.40288	3.34674e-07	7.43813e-07	5.70162	cg21447717
-0.193375	0.706511	-4.3432	2.94288e-05	5.13948e-05	1.37472	cg01551787
-0.230068	0.74003	-5.0298	1.73062e-06	3.52334e-06	4.10632	cg10242901
-0.161913	0.722838	-3.73517	0.00028787	0.000443117	-0.796721	cg02742676
-0.382204	0.762461	-10.3303	2.63574e-18	2.5817e-17	30.9252	cg18480127
-0.237705	0.65469	-5.3821	3.67926e-07	8.13546e-07	5.60963	cg13813391
-0.239176	0.667596	-5.96481	2.51217e-08	6.39588e-08	8.22823	cg10314133
-0.343702	0.79727	-7.91163	1.37582e-12	6.11598e-12	17.8815	cg09672448
-0.408661	0.789657	-10.9441	8.82153e-20	1.07488e-18	34.2987	cg08140558
-0.0103594	0.656309	-0.278921	0.780783	0.799022	-7.38895	cg07026636
-0.021822	0.468026	-0.493318	0.622685	0.648376	-7.30588	cg04846203
0.0165527	0.776525	0.446422	0.656093	0.680576	-7.32798	cg27479162
-0.241937	0.741823	-5.7388	7.23771e-08	1.74311e-07	7.19427	cg08555924
-0.345578	0.750174	-8.07564	5.76508e-13	2.69897e-12	18.741	cg05096756
-0.458025	0.670762	-13.3567	1.50946e-25	4.77253e-24	47.4959	cg13172432
-0.333284	0.736043	-8.53366	4.95915e-14	2.69355e-13	21.1674	cg19765378
-0.435648	0.771471	-11.789	8.26425e-22	1.38788e-20	38.9394	cg05628625
-0.0721457	0.587987	-1.76267	0.080489	0.0940918	-5.88689	cg19377014
-0.190231	0.326692	-3.89289	0.000162899	0.000258784	-0.257584	cg05650260
-0.218118	0.717011	-4.68503	7.41388e-06	1.39449e-05	2.70009	cg23052793
-0.19154	0.774988	-4.01707	0.000102891	0.000167465	0.179055	cg25617137
-0.398508	0.770565	-10.6764	3.88325e-19	4.30246e-18	32.8267	cg14219236
-0.0659053	0.613421	-1.594	0.113554	0.130588	-6.16482	cg03475190
-0.221648	0.694529	-5.30998	5.07581e-07	1.1035e-06	5.29672	cg27393277
-0.216868	0.745003	-4.51067	1.51013e-05	2.72922e-05	2.01516	cg05244762
-0.147651	0.268089	-3.61456	0.00044009	0.000662497	-1.19706	cg15328072
0.0166096	0.725171	0.333951	0.738996	0.759534	-7.37202	cg20077028
0.0238628	0.721418	0.531556	0.596012	0.622766	-7.28623	cg02305289
-0.282735	0.550533	-6.95128	1.99369e-10	6.59096e-10	12.9743	cg02387745
-0.131193	0.246403	-3.61303	0.000442444	0.000665908	-1.20208	cg05826245
-0.144573	0.640317	-3.87512	0.000173827	0.000275162	-0.31918	cg07723921
-0.0421487	0.318497	-1.08643	0.279457	0.306625	-6.83792	cg26900934
-0.140175	0.174578	-4.71531	6.52846e-06	1.23615e-05	2.82248	cg15068733
-0.276675	0.338167	-7.80024	2.47208e-12	1.06251e-11	17.3026	cg07920376
-0.114815	0.320307	-2.20485	0.0293617	0.035978	-5.03378	cg05852276
0.0547351	0.262234	1.3411	0.182407	0.204791	-6.53112	cg19494818
0.00337813	0.777179	0.0799407	0.936417	0.942537	-7.42481	cg14227558
-0.351432	0.579906	-7.96231	1.05211e-12	4.75476e-12	18.1465	cg17276863
-0.445509	0.766112	-12.4687	1.96331e-23	4.29675e-22	42.6568	cg26785157
-0.0612933	0.221924	-1.92157	0.0570146	0.067723	-5.60085	cg15766101
-0.232637	0.656839	-5.59327	1.41461e-07	3.29319e-07	6.54052	cg12766975
-0.0620167	0.251976	-1.31684	0.19039	0.213266	-6.56305	cg04780086
-0.210347	0.790943	-4.52627	1.41797e-05	2.57263e-05	2.0757	cg10976481
-0.128135	0.654638	-2.75684	0.00674387	0.00884604	-3.72559	cg16126665
-0.26959	0.69429	-6.75223	5.42726e-10	1.69058e-09	11.9892	cg25783987
0.0259066	0.727512	0.7868	0.432939	0.462498	-7.11781	cg03820795
-0.184334	0.20187	-5.47325	2.43356e-07	5.49943e-07	6.0116	cg22112267
-0.126694	0.129474	-4.31103	3.33436e-05	5.78072e-05	1.25483	cg24575245
-0.155815	0.546687	-3.01578	0.00312625	0.00425546	-3.02337	cg26494441
-0.0578399	0.694801	-1.45819	0.147387	0.167303	-6.3691	cg08370546
-0.321167	0.734761	-7.36252	2.43195e-11	9.09096e-11	15.0467	cg10410483
-0.142902	0.72393	-3.33673	0.00112739	0.00161428	-2.07858	cg21873674
-0.0740563	0.69107	-1.3778	0.170817	0.192478	-6.48175	cg16434098
-0.446923	0.790954	-12.1683	1.02331e-22	1.99874e-21	41.0156	cg01024792
-0.108809	0.375003	-2.83542	0.00536835	0.00711533	-3.51828	cg26923410
-0.17754	0.633651	-3.7148	0.00030947	0.000474537	-0.865059	cg19537969
-0.262174	0.671684	-8.45592	7.44346e-14	3.93661e-13	20.7648	cg18513344
-0.454916	0.720682	-13.281	2.27443e-25	6.94116e-24	47.0883	cg02071853
-0.119375	0.527504	-2.81565	0.00568787	0.00751943	-3.57091	cg04451736
-0.114587	0.629137	-2.51687	0.0131527	0.0167255	-4.32654	cg09482611
-0.239593	0.717504	-5.24323	6.82223e-07	1.46115e-06	5.00938	cg13863769
-0.112168	0.770616	-2.11673	0.0363379	0.0440927	-5.21794	cg09122588
-0.137083	0.145715	-3.76558	0.000258263	0.000400067	-0.694133	cg08121755
-0.032826	0.68949	-0.702413	0.483775	0.512954	-7.18065	cg12560421
-0.355697	0.502881	-9.19235	1.3855e-15	9.26067e-15	24.7108	cg26639808
-0.411823	0.766127	-11.3529	9.19185e-21	1.30371e-19	36.5455	cg18009704
-0.321542	0.399493	-8.49181	6.21331e-14	3.32628e-13	20.9442	cg19358373
-0.154839	0.18139	-5.38075	3.69037e-07	8.15839e-07	5.60636	cg07048415
-0.277231	0.616742	-7.06055	1.14495e-10	3.90335e-10	13.5202	cg04570735
-0.101259	0.693787	-2.8118	0.00575205	0.00759931	-3.58112	cg15672498
-0.00966072	0.76738	-0.23364	0.81566	0.831505	-7.4006	cg16487097
-0.43465	0.780187	-11.4314	5.9557e-21	8.70355e-20	36.9767	cg22719314
0.0428445	0.707665	1.28389	0.201636	0.225141	-6.6055	cg11854227
-0.235308	0.452156	-7.18481	6.02306e-11	2.13461e-10	14.1524	cg17333042
-0.163945	0.156508	-5.79181	5.63573e-08	1.3755e-07	7.43817	cg17564844
-0.161582	0.571376	-3.41752	0.000862233	0.00125201	-1.82818	cg16586406
-0.186973	0.324578	-4.52237	1.44053e-05	2.61154e-05	2.06053	cg03930964
-0.250019	0.314111	-5.74869	6.91333e-08	1.66949e-07	7.23903	cg26325335
-0.322949	0.420043	-7.73662	3.4607e-12	1.45678e-11	16.9705	cg00032609
-0.407649	0.71746	-10.6102	5.60352e-19	6.06548e-18	32.4626	cg11366668
-0.208744	0.754935	-4.68833	7.31365e-06	1.37654e-05	2.71322	cg14602087
-0.448446	0.784782	-12.5999	9.54505e-24	2.20423e-22	43.3737	cg07636653
0.0244941	0.342188	0.667479	0.505742	0.534816	-7.2046	cg05418042
-0.211329	0.563465	-4.66324	8.11061e-06	1.5177e-05	2.61351	cg20495052
-0.249573	0.672035	-7.00995	1.47959e-10	4.97397e-10	13.2677	cg05507459
-0.147205	0.678843	-2.9549	0.00376218	0.00507367	-3.19339	cg03661929
-0.191809	0.529524	-4.17563	5.64367e-05	9.49392e-05	0.751684	cg18196334
-0.313891	0.726541	-7.75931	3.07172e-12	1.30188e-11	17.0882	cg01779116
-0.154954	0.755354	-3.4603	0.000746767	0.00109281	-1.69362	cg24434019
-0.144634	0.63713	-3.50593	0.000639707	0.000944205	-1.54857	cg07753203
0.0757958	0.638726	1.75035	0.0826008	0.0964184	-5.90809	cg11530289
-0.41574	0.548203	-11.6617	1.66268e-21	2.66201e-20	38.2445	cg13908232
-0.11807	0.148091	-2.89501	0.00450194	0.00601618	-3.3577	cg19458020
-0.117112	0.154539	-2.44807	0.0158018	0.0199311	-4.48978	cg24035245
-0.170254	0.204302	-3.51421	0.000621914	0.000919201	-1.5221	cg24434800
-0.115767	0.681592	-2.34015	0.0209187	0.0260359	-4.73756	cg14548509
-0.19338	0.20399	-7.66973	4.86935e-12	2.00732e-11	16.6328	cg00083937
-0.339591	0.711085	-8.24563	2.32865e-13	1.15005e-12	19.6373	cg01462727
-0.221602	0.63297	-5.19134	8.57226e-07	1.8141e-06	4.78765	cg14912375
-0.313124	0.699284	-7.51635	1.09502e-11	4.29502e-11	15.8336	cg19958593
-0.141739	0.297189	-3.14656	0.0020814	0.00289102	-2.64813	cg08903631
-0.205778	0.685321	-4.90516	2.9494e-06	5.83863e-06	3.59024	cg18663886
-0.106238	0.197236	-2.59658	0.0105862	0.0135942	-4.13234	cg00536924
-0.436184	0.802495	-12.1665	1.03338e-22	2.01722e-21	41.0059	cg08340838
-0.143048	0.760987	-3.30795	0.00123903	0.00176518	-2.16657	cg00121876
-0.146283	0.604739	-3.36395	0.00103052	0.00148228	-1.99476	cg20546098
-0.142511	0.234984	-3.1625	0.00197909	0.00275624	-2.60148	cg04937144
-0.298544	0.39534	-9.47274	2.93021e-16	2.14582e-15	26.2501	cg05383657
-0.194715	0.539045	-4.28883	3.64187e-05	6.27949e-05	1.17058	cg03173962
-0.447409	0.717079	-12.8237	2.77822e-24	7.02588e-23	44.6004	cg08701543
-0.24797	0.525634	-6.23359	6.95421e-09	1.89013e-08	9.48567	cg23369529
-0.0692031	0.550598	-1.87525	0.0631763	0.0746896	-5.68665	cg02261771
-0.0955463	0.697245	-2.12017	0.0360404	0.0437484	-5.21087	cg02258846
-0.32498	0.638913	-7.25047	4.33306e-11	1.56593e-10	14.4774	cg20954484
0.154752	0.133542	3.08815	0.00249991	0.00344209	-2.81742	cg17161250
-0.264609	0.527987	-6.43447	2.61742e-09	7.49353e-09	10.4439	cg18709166
-0.221727	0.698916	-5.11137	1.21576e-06	2.52426e-06	4.4486	cg05322822
-0.330844	0.710114	-8.43461	8.45296e-14	4.43527e-13	20.6397	cg23063879
-0.359178	0.789867	-8.79027	1.23793e-14	7.28464e-14	22.5412	cg14098737
-0.134285	0.176358	-4.06025	8.74001e-05	0.000143552	0.334237	cg05173913
-0.0725746	0.678696	-1.85697	0.0657553	0.0775989	-5.71996	cg20333001
-0.160293	0.182531	-5.47153	2.45259e-07	5.54029e-07	6.00402	cg17382541
-0.0741402	0.687001	-1.87637	0.0630218	0.0745149	-5.68461	cg11541433
-0.2557	0.727377	-6.00651	2.06201e-08	5.29937e-08	8.42139	cg26461905
-0.33824	0.555483	-8.7693	1.38707e-14	8.10266e-14	22.4286	cg09115440
0.21886	0.65106	6.06586	1.55503e-08	4.05389e-08	8.69752	cg04159878
-0.22823	0.729971	-5.37854	3.73837e-07	8.25915e-07	5.59412	cg01572940
-0.397073	0.721821	-9.93489	2.34221e-17	1.99905e-16	28.7571	cg03930857
-0.0401318	0.634768	-1.1376	0.257542	0.28381	-6.78133	cg04890560
-0.16402	0.20248	-5.22933	7.23361e-07	1.54448e-06	4.9522	cg27223728
-0.287751	0.623275	-6.06243	1.58061e-08	4.11646e-08	8.68156	cg00218792
-0.184643	0.781602	-5.482	2.33918e-07	5.29714e-07	6.05012	cg02486096
-0.382159	0.625818	-10.4686	1.22645e-18	1.26332e-17	31.6848	cg21211873
-0.222274	0.289665	-6.06829	1.53708e-08	4.01004e-08	8.70889	cg05365954
0.147302	0.756115	4.05123	9.05227e-05	0.000148376	0.300998	cg26770464
-0.275621	0.638586	-6.57817	1.29011e-09	3.83994e-09	11.1384	cg06015439
-0.374439	0.685491	-9.7393	6.88425e-17	5.5003e-16	27.6874	cg26785370
-0.0472194	0.681974	-1.13719	0.257711	0.283981	-6.78178	cg24129390
-0.45133	0.794218	-12.9784	1.1923e-24	3.23194e-23	45.4414	cg15611417
-0.189591	0.757554	-4.01448	0.000103891	0.000169026	0.169848	cg12574576
-0.177599	0.720048	-3.95516	0.000129536	0.00020836	-0.0399612	cg07460981
-0.148903	0.175985	-5.43647	2.8731e-07	6.43437e-07	5.84996	cg10991578
-0.499131	0.800236	-16.6114	5.45841e-33	8.32903e-31	64.5276	cg06544308
-0.132153	0.283695	-2.65139	0.00909288	0.0117567	-3.99565	cg18351683
-0.185757	0.727016	-4.20714	4.99974e-05	8.4673e-05	0.867439	cg06887716
-0.0292424	0.139078	-0.641212	0.522602	0.551305	-7.22181	cg18881873
-0.122992	0.171833	-3.86479	0.000180326	0.000284845	-0.354173	cg22564949
-0.202886	0.500924	-4.03431	9.646e-05	0.0001576	0.240498	cg03638120
-0.418315	0.754141	-11.0567	4.73238e-20	6.02305e-19	34.9174	cg11697660
-0.41584	0.658704	-11.7838	8.43997e-22	1.41451e-20	38.9182	cg12569835
-0.295264	0.628614	-7.39369	2.06978e-11	7.80625e-11	15.2057	cg06098530
-0.149559	0.730711	-3.07514	0.00260317	0.00357756	-2.85475	cg21792432
-0.0875361	0.208435	-2.40037	0.0179076	0.0224465	-4.60056	cg00831726
-0.127413	0.31209	-2.71795	0.007537	0.00983916	-3.82627	cg09236284
-0.339991	0.664772	-9.18971	1.40568e-15	9.38862e-15	24.6965	cg03982487
-0.198649	0.646805	-3.89401	0.000162234	0.000257761	-0.253703	cg02933909
-0.221188	0.723376	-4.70952	6.69983e-06	1.26704e-05	2.79775	cg22692868
-0.276961	0.65031	-6.32926	4.37416e-09	1.21911e-08	9.94017	cg04972436
-0.0569793	0.374244	-1.13459	0.258797	0.28512	-6.78472	cg21205031
0.00142268	0.395303	0.0332874	0.9735	0.976187	-7.42746	cg03870138
0.0513841	0.777688	1.5577	0.121919	0.139701	-6.22112	cg06520521
-0.218235	0.243424	-7.27693	3.75147e-11	1.36731e-10	14.6189	cg26514578
-0.132599	0.252126	-4.11497	7.1058e-05	0.000118014	0.531571	cg07261419
-0.26911	0.714924	-7.18868	5.95046e-11	2.11091e-10	14.1648	cg09759446
-0.29386	0.767331	-6.83881	3.51588e-10	1.12374e-09	12.4161	cg11769360
0.0269112	0.396393	0.606945	0.545028	0.573244	-7.24323	cg21040775
-0.391471	0.494235	-11.6722	1.52846e-21	2.46421e-20	38.3273	cg02011124
-0.246145	0.731538	-5.82886	4.75946e-08	1.17192e-07	7.60362	cg12285605
-0.328523	0.790474	-7.70145	4.16244e-12	1.73218e-11	16.7882	cg23407520
-0.232998	0.275347	-6.69136	7.33499e-10	2.24638e-09	11.693	cg26104072
-0.363626	0.559556	-8.56974	4.08214e-14	2.24611e-13	21.36	cg10006887
-0.093508	0.229924	-2.53586	0.0124951	0.0159219	-4.28075	cg11049075
-0.203394	0.67804	-4.79588	4.67589e-06	9.01599e-06	3.14486	cg05346536
-0.220283	0.252523	-6.01425	1.98767e-08	5.11689e-08	8.45731	cg00181432
-0.137827	0.691258	-2.72836	0.00731669	0.00956314	-3.79943	cg20646491
-0.158012	0.765316	-3.47817	0.000702983	0.0010323	-1.63701	cg18573663
0.0763711	0.761684	2.36843	0.0194496	0.0242855	-4.67354	cg03766449
0.111042	0.155667	2.32998	0.0214695	0.026693	-4.7604	cg13990092
-0.114478	0.344478	-2.47117	0.0148637	0.0187972	-4.43544	cg01741041
-0.0516994	0.253318	-1.06361	0.289632	0.317186	-6.86233	cg18646521
-0.120315	0.721127	-2.52403	0.0129014	0.0164165	-4.30933	cg12274113
-0.166903	0.464457	-3.95526	0.000129487	0.000208285	-0.0396028	cg26059316
-0.42193	0.761008	-11.8089	7.39128e-22	1.25358e-20	39.0503	cg03960279
-0.200286	0.679095	-4.13539	6.58255e-05	0.000109771	0.604759	cg11819369
-0.452288	0.610977	-13.4139	1.09449e-25	3.55223e-24	47.8152	cg08797423
-0.356302	0.485712	-9.54574	1.99673e-16	1.4958e-15	26.6313	cg27364242
0.00972744	0.494209	0.201082	0.840973	0.854875	-7.40771	cg26383193
-0.449161	0.761027	-14.1329	2.27496e-27	1.0261e-25	51.6664	cg01452911
-0.118575	0.644905	-3.23841	0.00155281	0.00218804	-2.37654	cg07097098
-0.291473	0.591194	-6.97418	1.77535e-10	5.90796e-10	13.0884	cg04757093
-0.0945802	0.212322	-2.8385	0.00531841	0.00705206	-3.50987	cg00044995
-0.320012	0.770008	-8.10811	4.85027e-13	2.29102e-12	18.9118	cg07354583
-0.473965	0.796919	-13.8458	1.07403e-26	4.23735e-25	50.1236	cg16939720
-0.399172	0.595494	-10.27	3.67862e-18	3.52113e-17	30.5943	cg23434461
-0.275285	0.581744	-7.21833	5.11088e-11	1.82884e-10	14.3147	cg06790581
-0.0329346	0.7029	-0.709308	0.479502	0.508769	-7.17578	cg20778199
0.0777965	0.49675	1.56958	0.119134	0.136668	-6.20284	cg13725516
-0.193941	0.265534	-4.1547	6.1147e-05	0.00010238	0.675134	cg24321467
-0.304438	0.532762	-7.45792	1.48364e-11	5.7127e-11	15.534	cg20022869
-0.404793	0.675186	-10.2715	3.6485e-18	3.49399e-17	30.6024	cg24778776
-0.26191	0.576962	-5.67157	9.87528e-08	2.3416e-07	6.89103	cg27449489
-0.0897348	0.169128	-1.77532	0.078368	0.0917237	-5.86499	cg02368874
-0.174195	0.236581	-5.27373	5.94469e-07	1.28267e-06	5.14283	cg01770355
-0.379845	0.754263	-9.51867	2.3169e-16	1.7198e-15	26.4838	cg00604640
-0.146401	0.736183	-3.36588	0.00102395	0.00147339	-1.98879	cg09063859
-0.458046	0.724385	-12.7579	4.04286e-24	9.94759e-23	44.2279	cg15159111
-0.324239	0.713196	-7.55568	8.92166e-12	3.54649e-11	16.0358	cg19548448
-0.191121	0.650076	-4.79492	4.69463e-06	9.05001e-06	3.141	cg17634572
-0.371185	0.773336	-8.87038	8.01365e-15	4.82736e-14	22.9719	cg18709737
0.156004	0.482012	3.83168	0.000203569	0.000319444	-0.468894	cg08293528
-0.159919	0.491674	-4.02676	9.92283e-05	0.000161817	0.213559	cg09808774
-0.0106546	0.474815	-0.254645	0.799431	0.816417	-7.39545	cg14200725
-0.147706	0.146091	-4.29843	3.50448e-05	6.05756e-05	1.20724	cg19240213
-0.215237	0.389438	-6.35016	3.93191e-09	1.10211e-08	10.0443	cg27350579
0.0546965	0.752663	1.6373	0.104168	0.120296	-6.09599	cg06881695
0.0372557	0.659526	0.758525	0.449616	0.479128	-7.13965	cg13164537
-0.423707	0.777274	-11.0736	4.30866e-20	5.51491e-19	35.0106	cg17312536
-0.100158	0.596541	-2.47599	0.014674	0.0185665	-4.42402	cg21288889
-0.423817	0.736419	-12.1571	1.07346e-22	2.08929e-21	40.9677	cg09152866
-0.0670562	0.694831	-1.91367	0.0580309	0.0688749	-5.61563	cg27409771
-0.15185	0.288183	-2.93781	0.00396096	0.00532596	-3.24057	cg19675142
-0.143388	0.620498	-3.72363	0.000299928	0.00046071	-0.835481	cg06797156
-0.157753	0.150488	-5.29662	5.37073e-07	1.16483e-06	5.2415	cg12212311
0.115541	0.644528	3.10697	0.00235727	0.00325426	-2.76318	cg23090603
-0.230354	0.697052	-5.34391	4.3641e-07	9.55959e-07	5.4436	cg24663514
-0.244149	0.751166	-6.41684	2.85337e-09	8.13032e-09	10.3592	cg07456081
-0.235997	0.500815	-6.34579	4.03621e-09	1.12985e-08	10.019	cg23406830
-0.0919589	0.467649	-2.05828	0.0417172	0.0503024	-5.33624	cg26692791
-0.0529084	0.225425	-1.02971	0.305205	0.333214	-6.89766	cg24931632
-0.309104	0.669554	-7.11857	8.51762e-11	2.95482e-10	13.8115	cg10215185
-0.190076	0.187764	-5.05056	1.5824e-06	3.23659e-06	4.19308	cg17982497
-0.326214	0.640587	-8.07931	5.65373e-13	2.64847e-12	18.7603	cg22261895
-0.170649	0.743436	-4.93417	2.60369e-06	5.18615e-06	3.71069	cg03113867
-0.36118	0.766825	-8.95543	5.04582e-15	3.12615e-14	23.4301	cg12819676
-0.390663	0.725249	-10.0114	1.53548e-17	1.34476e-16	29.1761	cg22784595
-0.27299	0.72195	-6.15141	1.03286e-08	2.75083e-08	9.09813	cg26600826
-0.193169	0.742025	-4.36255	2.72682e-05	4.77958e-05	1.44781	cg09814167
-0.244904	0.66353	-6.41757	2.8432e-09	8.10252e-09	10.3627	cg12086028
-0.272607	0.615991	-7.73895	3.40968e-12	1.4364e-11	16.985	cg23982880
-0.0736722	0.471178	-1.69888	0.0919193	0.106766	-5.99513	cg04416981
-0.486331	0.704625	-16.4475	1.25673e-32	1.76305e-30	63.6992	cg01853665
-0.332591	0.676645	-7.66008	5.17037e-12	2.12206e-11	16.5741	cg24131452
0.0595198	0.653446	1.21245	0.22771	0.252671	-6.69395	cg13813366
-0.332193	0.695423	-8.24039	2.39476e-13	1.18094e-12	19.6096	cg16192751
-0.415331	0.601722	-10.809	1.86356e-19	2.16816e-18	33.5559	cg16638248
-0.190016	0.429478	-4.60813	1.01677e-05	1.87811e-05	2.39576	cg27305383
-0.46434	0.714602	-13.3268	1.79745e-25	5.58515e-24	47.3226	cg13239041
-0.208493	0.613808	-4.78793	4.83415e-06	9.30413e-06	3.11272	cg00417576
-0.427994	0.701541	-11.7614	9.62645e-22	1.59717e-20	38.7877	cg25805521
-0.377254	0.639148	-9.84966	3.74783e-17	3.11223e-16	28.2907	cg06446824
-0.234086	0.440371	-6.06705	1.54623e-08	4.03223e-08	8.70308	cg25156915
-0.32074	0.527808	-7.99199	8.98999e-13	4.09979e-12	18.3019	cg19185579
-0.289759	0.70419	-6.86957	3.01167e-10	9.70878e-10	12.5684	cg26610307
-0.134043	0.557131	-3.4708	0.000720735	0.00105673	-1.66038	cg14360014
-0.139608	0.172947	-4.73504	6.01494e-06	1.14431e-05	2.90151	cg01601050
-0.0456123	0.760031	-1.20533	0.230437	0.255511	-6.7025	cg17156011
-0.160677	0.699854	-3.62176	0.000429199	0.000646877	-1.17346	cg19000611
-0.499435	0.778126	-17.0142	7.13015e-34	1.33182e-31	66.5494	cg23160224
-0.304485	0.686357	-6.88625	2.7689e-10	8.97161e-10	12.6511	cg05793579
-0.370891	0.695527	-9.32545	6.68768e-16	4.67548e-15	25.4328	cg27101153
-0.473565	0.792882	-14.7186	1.00559e-28	5.92622e-27	54.7672	cg13908968
-0.423079	0.683053	-12.2471	6.5064e-23	1.30554e-21	41.4652	cg17174275
0.0185365	0.815244	0.522364	0.602375	0.628911	-7.29109	cg13874780
-0.304962	0.506669	-7.35087	2.58286e-11	9.62496e-11	14.9873	cg09899215
-0.301613	0.541313	-8.10353	4.96999e-13	2.34355e-12	18.8877	cg04558322
-0.306469	0.692957	-7.24995	4.3448e-11	1.56977e-10	14.4747	cg11526778
-0.224628	0.694784	-5.62025	1.25022e-07	2.9299e-07	6.66096	cg01261194
-0.196087	0.306866	-4.55301	1.27255e-05	2.322e-05	2.17978	cg00451194
-0.0572328	0.330001	-1.61215	0.109542	0.126214	-6.13619	cg14428733
-0.0485431	0.699134	-1.4193	0.158385	0.179136	-6.42436	cg15647364
-0.173565	0.198163	-6.10206	1.30227e-08	3.4261e-08	8.87077	cg08599437
-0.359161	0.650795	-9.07314	2.65682e-15	1.70891e-14	24.0656	cg11177526
-0.214699	0.721247	-4.63909	8.95708e-06	1.6665e-05	2.51785	cg24908403
0.0108264	0.650044	0.263958	0.792263	0.809692	-7.39303	cg07098722
-0.330803	0.377757	-7.9859	9.28475e-13	4.22547e-12	18.27	cg00162344
-0.132355	0.184313	-2.83615	0.00535695	0.00710098	-3.51635	cg17315500
-0.214968	0.570281	-4.8955	3.07286e-06	6.0673e-06	3.55058	cg08726863
-0.121993	0.712275	-3.48922	0.000676946	0.000996189	-1.60168	cg04969921
-0.446395	0.753697	-12.9258	1.58004e-24	4.17349e-23	45.1613	cg23732729
-0.316678	0.777308	-8.14005	4.09156e-13	1.95414e-12	19.08	cg00036110
-0.162233	0.150307	-5.8236	4.85891e-08	1.19519e-07	7.58304	cg01357135
-0.344065	0.67554	-8.16686	3.54647e-13	1.70862e-12	19.2213	cg27216807
-0.398053	0.695923	-10.4951	1.05938e-18	1.10256e-17	31.8302	cg21985691
-0.311833	0.6994	-7.26599	4.00083e-11	1.45264e-10	14.556	cg03768897
-0.088794	0.637708	-1.93119	0.0558062	0.0663568	-5.58281	cg00342358
-0.194499	0.720028	-4.14632	6.31358e-05	0.000105537	0.644578	cg18611813
-0.0344534	0.528037	-0.828248	0.409166	0.438713	-7.08436	cg04337944
-0.108195	0.594237	-2.2654	0.0252722	0.0311921	-4.90321	cg10407598
-0.150199	0.243635	-4.74864	5.68418e-06	1.08486e-05	2.95608	cg01067983
-0.369936	0.733707	-10.0018	1.61872e-17	1.41256e-16	29.1237	cg09069900
-0.291555	0.792208	-6.84595	3.39188e-10	1.08586e-09	12.4515	cg11596090
-0.419538	0.566923	-11.4377	5.75097e-21	8.43101e-20	37.0114	cg26924825
-0.195944	0.683884	-4.64979	8.5721e-06	1.59926e-05	2.56018	cg24867153
-0.18308	0.740877	-3.94934	0.000132355	0.000212636	-0.0604201	cg22007739
-0.420212	0.757155	-10.8697	1.33198e-19	1.58293e-18	33.8894	cg14422451
-0.35111	0.421979	-9.68065	9.5084e-17	7.45991e-16	27.3671	cg15763258
-0.356863	0.648919	-9.90022	2.83591e-17	2.391e-16	28.5673	cg00909259
-0.171008	0.632555	-3.43608	0.000810222	0.00118055	-1.76998	cg03553826
-0.308101	0.732863	-6.76266	5.15148e-10	1.60998e-09	12.0405	cg02712474
-0.435734	0.754291	-12.8684	2.1322e-24	5.49156e-23	44.863	cg27377339
-0.308734	0.559168	-7.3232	2.9795e-11	1.10063e-10	14.8465	cg13947999
-0.0855301	0.794506	-2.3812	0.0188214	0.0235372	-4.64451	cg10275315
0.049716	0.737192	1.22024	0.224755	0.249582	-6.68455	cg14016236
-0.346897	0.631801	-7.96362	1.04486e-12	4.72372e-12	18.1533	cg01501760
-0.103524	0.457864	-2.45685	0.015439	0.0194944	-4.46917	cg12615235
-0.339816	0.57454	-7.98731	9.21569e-13	4.19616e-12	18.2774	cg20385229
0.0413769	0.749437	1.04211	0.299447	0.327335	-6.88487	cg00512404
-0.184255	0.330674	-4.5897	1.09618e-05	2.01654e-05	2.32335	cg04774505
-0.194512	0.259039	-5.44904	2.72271e-07	6.11456e-07	5.9026	cg19148281
0.0381749	0.545769	0.850001	0.397009	0.426512	-7.06612	cg15690573
0.0569814	0.753879	1.62276	0.107251	0.123672	-6.11931	cg09716613
0.0822197	0.802162	2.20291	0.0295018	0.0361435	-5.03791	cg14525270
0.0552359	0.513458	1.02081	0.309386	0.337448	-6.90674	cg16548362
-0.0803993	0.709557	-2.40392	0.017739	0.0222451	-4.59228	cg06829760
-0.159002	0.723442	-3.61038	0.000446539	0.000671868	-1.21075	cg02317375
-0.341051	0.699763	-8.64427	2.72947e-14	1.53696e-13	21.7584	cg25140773
-0.0996646	0.196703	-2.75779	0.00672533	0.00882265	-3.72309	cg07906855
-0.341959	0.484614	-8.63382	2.8881e-14	1.62104e-13	21.7025	cg14327995
-0.170013	0.171863	-6.74663	5.54637e-10	1.72611e-09	11.9674	cg18147098
-0.290481	0.720531	-8.23506	2.45654e-13	1.2093e-12	19.5842	cg03648020
-0.0810762	0.660598	-1.65516	0.100492	0.116252	-6.06712	cg07799299
-0.278988	0.368566	-6.61247	1.08857e-09	3.26691e-09	11.3053	cg18674487
-0.476848	0.728683	-15.0892	1.42384e-29	9.94522e-28	56.7104	cg12823072
-0.283757	0.61087	-6.80488	4.16907e-10	1.31979e-09	12.2486	cg09820244
-0.156672	0.20638	-3.99546	0.000111535	0.000180751	0.102298	cg19986012
-0.177667	0.83668	-3.91763	0.000148763	0.000237503	-0.171423	cg00678938
-0.100622	0.314128	-2.94428	0.00388346	0.00522785	-3.22255	cg14059221
-0.058999	0.598349	-1.48847	0.139238	0.158494	-6.32507	cg03250870
0.00958852	0.587648	0.222584	0.824236	0.83941	-7.40313	cg07440775
0.0877515	0.759656	2.28875	0.0238342	0.0294969	-4.85201	cg18926409
-0.209051	0.632063	-5.1476	1.03816e-06	2.17444e-06	4.6018	cg23194880
-0.140778	0.343667	-4.2078	4.9805e-05	8.43685e-05	0.870909	cg00759329
-0.240514	0.558173	-5.15981	9.84223e-07	2.06728e-06	4.65356	cg20395881
-0.35942	0.491458	-10.4058	1.71353e-18	1.73018e-17	31.3522	cg00833080
-0.374207	0.767708	-9.76111	6.10533e-17	4.91442e-16	27.8065	cg16961623
-0.12565	0.784646	-2.92089	0.00416726	0.00559077	-3.28705	cg18536118
0.0410364	0.329616	0.832752	0.406631	0.436207	-7.08062	cg10184431
-0.226582	0.323395	-6.79056	4.45078e-10	1.40338e-09	12.1838	cg18714204
-0.185965	0.543564	-4.69747	7.04235e-06	1.3282e-05	2.74966	cg01855027
-0.130737	0.643709	-2.81006	0.00578137	0.00763623	-3.58575	cg21850735
-0.310509	0.595598	-8.21468	2.74759e-13	1.34417e-12	19.4737	cg14977190
-0.463719	0.750411	-13.8577	9.96128e-27	3.96572e-25	50.1982	cg26155032
-0.137842	0.313842	-3.5707	0.000512321	0.000765456	-1.34003	cg25928629
-0.206392	0.760948	-4.7396	5.91367e-06	1.12636e-05	2.91816	cg13705894
0.0804108	0.756131	2.16135	0.0326441	0.0397995	-5.12555	cg20038493
-0.384213	0.728823	-9.86943	3.36067e-17	2.80931e-16	28.3988	cg09736922
-0.412555	0.689842	-10.6388	4.78272e-19	5.23298e-18	32.6198	cg10578387
-0.17198	0.254958	-3.38956	0.000946575	0.00136775	-1.91542	cg27417609
-0.268538	0.711835	-5.74141	7.15086e-08	1.72344e-07	7.20605	cg25352397
-0.459782	0.743204	-13.3041	2.01893e-25	6.21494e-24	47.2069	cg20566439
-0.120419	0.741149	-3.23224	0.00158397	0.00222989	-2.39499	cg23668335
-0.171929	0.211194	-6.38334	3.34329e-09	9.45056e-09	10.2033	cg19203115
-0.104979	0.731073	-2.03707	0.0438316	0.0527161	-5.37841	cg03392386
-0.264862	0.737795	-6.73097	6.03593e-10	1.8706e-09	11.8848	cg01728830
-0.142286	0.657392	-3.72916	0.000294092	0.000452166	-0.816923	cg10209886
-0.442879	0.789799	-12.1695	1.01701e-22	1.98721e-21	41.0218	cg22968167
-0.118419	0.684098	-3.01809	0.00310421	0.00422725	-3.01687	cg05955210
-0.410889	0.553926	-11.7233	1.17561e-21	1.92698e-20	38.5888	cg27328211
-0.191817	0.23427	-5.11504	1.1965e-06	2.48634e-06	4.4641	cg11399508
-0.0498502	0.639322	-1.17261	0.243264	0.268937	-6.74114	cg18437039
-0.273648	0.359134	-6.38799	3.28553e-09	9.2955e-09	10.2209	cg24867665
0.00817778	0.734093	0.212542	0.832043	0.84651	-7.40533	cg06710328
-0.00196643	0.691037	-0.0541669	0.956892	0.961224	-7.42655	cg18002862
-0.189439	0.411749	-4.84536	3.79819e-06	7.41268e-06	3.3457	cg11063110
-0.281381	0.640622	-6.08629	1.41058e-08	3.69597e-08	8.79296	cg15541170
-0.0611599	0.83681	-1.15045	0.252234	0.278273	-6.76671	cg08879544
-0.272467	0.695139	-7.2603	4.11961e-11	1.49331e-10	14.5272	cg08294136
0.17074	0.764988	4.35963	2.75841e-05	4.8323e-05	1.43677	cg02863169
-0.177423	0.703291	-4.54911	1.29278e-05	2.3567e-05	2.1646	cg15622655
-0.0750671	0.661782	-1.59475	0.113385	0.130408	-6.16363	cg26885951
-0.423451	0.876058	-11.1633	2.62298e-20	3.47202e-19	35.5036	cg01806442
-0.179932	0.186244	-8.37494	1.15054e-13	5.93147e-13	20.334	cg17355809
-0.357664	0.603075	-9.17698	1.50696e-15	1.00301e-14	24.6275	cg03315346
-0.166472	0.778228	-3.57209	0.000509871	0.000762002	-1.33552	cg15627442
-0.174062	0.198329	-5.74197	7.10537e-08	1.71319e-07	7.21191	cg10290679
-0.373772	0.763103	-9.13361	1.90992e-15	1.25478e-14	24.3927	cg23624133
-0.215731	0.741308	-5.76072	6.53775e-08	1.58322e-07	7.29357	cg19530168
-0.207633	0.207432	-7.25762	4.14371e-11	1.50155e-10	14.5209	cg01403055
-0.0721806	0.121759	-1.52236	0.130537	0.149065	-6.27475	cg19389641
-0.35469	0.675341	-9.41998	3.98297e-16	2.86515e-15	25.9466	cg04086189
-0.131303	0.766551	-3.8878	0.000165801	0.000263134	-0.274526	cg21847347
-0.16749	0.762128	-3.48974	0.000675923	0.000994743	-1.60021	cg10864970
-0.0723458	0.714438	-1.83287	0.0692884	0.0815713	-5.76341	cg19466818
-0.0678564	0.161879	-1.40836	0.161597	0.182564	-6.43965	cg04701034
-0.250014	0.408945	-7.43529	1.65425e-11	6.32638e-11	15.4261	cg12660466
0.0294792	0.784378	0.836615	0.404462	0.434036	-7.0774	cg09479286
-0.148301	0.169318	-4.8626	3.52421e-06	6.90555e-06	3.41779	cg02900213
-0.108843	0.196387	-3.6767	0.00035378	0.000538485	-0.991512	cg27231335
-0.196664	0.198264	-7.00856	1.48073e-10	4.97722e-10	13.2665	cg10527525
-0.139757	0.228823	-4.80205	4.54722e-06	8.7824e-06	3.17154	cg14073862
-0.152388	0.140492	-6.31871	4.58084e-09	1.273e-08	9.89446	cg20968678
-0.499604	0.778203	-17.305	1.6609e-34	3.66077e-32	67.9963	cg17272571
-0.484122	0.750479	-15.362	3.40996e-30	2.70571e-28	58.131	cg17511017
0.0861545	0.310421	1.9439	0.0542367	0.0645656	-5.55881	cg20478264
-0.511144	0.748205	-18.0676	3.82626e-36	1.21247e-33	71.7396	cg18523666
-0.37418	0.683713	-10.5161	9.40505e-19	9.85766e-18	31.9482	cg05035280
0.00624496	0.706047	0.157411	0.875184	0.886545	-7.41557	cg24942747
-0.309815	0.591264	-7.20379	5.50683e-11	1.96231e-10	14.2412	cg00495811
-0.155298	0.530768	-3.64725	0.000392639	0.000594476	-1.0896	cg10852165
-0.355008	0.660287	-8.05309	6.49945e-13	3.01911e-12	18.6225	cg17900015
-0.221361	0.740892	-5.23195	7.17012e-07	1.53142e-06	4.96108	cg10622174
0.0173479	0.160536	0.337355	0.736436	0.75706	-7.37087	cg18417953
-0.323204	0.655494	-7.61744	6.46274e-12	2.61911e-11	16.3539	cg18456640
-0.0901556	0.246261	-1.88629	0.0616604	0.0729765	-5.66638	cg03186333
-0.0807681	0.204693	-2.68833	0.00819445	0.0106521	-3.90194	cg17633463
0.0141966	0.580118	0.357856	0.721076	0.742579	-7.36372	cg03052162
-0.0036644	0.746724	-0.104473	0.916967	0.924887	-7.42254	cg26177041
-0.448546	0.729819	-12.9358	1.50079e-24	3.98647e-23	45.2125	cg21253392
-0.0805664	0.551993	-2.02088	0.045507	0.0546291	-5.41034	cg27537125
0.0558231	0.687851	1.31377	0.191416	0.214359	-6.56704	cg06481431
-0.248474	0.683419	-5.83146	4.70212e-08	1.15844e-07	7.61546	cg07883869
-0.156917	0.565637	-3.75094	0.000272131	0.00042029	-0.743584	cg06888094
-0.280697	0.609529	-7.39763	2.02801e-11	7.66065e-11	15.2258	cg13400077
-0.121777	0.614247	-2.95532	0.0037574	0.00506798	-3.19222	cg12296860
-0.194758	0.43706	-5.48242	2.34098e-07	5.30085e-07	6.04966	cg11027221
-0.317797	0.742209	-7.91745	1.33414e-12	5.94268e-12	17.9119	cg24947073
-0.368555	0.715664	-8.56779	4.12534e-14	2.26874e-13	21.3496	cg15391807
-0.234582	0.581843	-5.39254	3.51105e-07	7.78521e-07	5.65515	cg26306289
-0.156272	0.602071	-3.43029	0.000826124	0.00120255	-1.78816	cg02488702
-0.070076	0.539662	-1.59887	0.112467	0.129401	-6.15716	cg00244517
-0.449419	0.732952	-12.5281	1.42098e-23	3.1836e-22	42.9782	cg00277769
-0.388994	0.788372	-9.69668	8.70507e-17	6.86549e-16	27.4547	cg17596577
-0.233341	0.648327	-6.28308	5.4735e-09	1.50671e-08	9.72034	cg00509485
-0.29152	0.665278	-7.09215	9.74684e-11	3.35542e-10	13.6788	cg10494703
-0.228499	0.770155	-5.12133	1.16418e-06	2.42295e-06	4.49065	cg25403803
-0.28991	0.628293	-6.0466	1.70441e-08	4.42226e-08	8.60776	cg21298082
-0.188915	0.612321	-4.37486	2.59733e-05	4.56503e-05	1.49446	cg16056219
-0.220743	0.487599	-4.79799	4.63479e-06	8.94125e-06	3.15339	cg09267773
-0.179023	0.708223	-3.78527	0.000240662	0.000374218	-0.627371	cg21331107
-0.0971423	0.640787	-2.19196	0.0303026	0.037076	-5.06114	cg05057515
-0.131267	0.253158	-2.8333	0.00540179	0.00715745	-3.52394	cg25556122
-0.149769	0.701567	-3.15682	0.00201501	0.00280336	-2.61814	cg01115432
-0.0329448	0.746975	-0.904769	0.367392	0.396636	-7.01815	cg19815376
-0.142685	0.682461	-3.68314	0.000346117	0.00052738	-0.970687	cg00864424
-0.216316	0.569514	-4.66358	8.09935e-06	1.51565e-05	2.61485	cg06227406
-0.116754	0.213182	-2.57813	0.0111365	0.0142644	-4.17777	cg12162424
-0.224547	0.350291	-4.54607	1.30882e-05	2.3847e-05	2.15275	cg05005343
-0.198301	0.725647	-4.2746	3.8496e-05	6.61524e-05	1.11748	cg08217409
-0.24003	0.443313	-6.53452	1.60054e-09	4.70719e-09	10.9267	cg19062108
-0.409838	0.74614	-10.8019	1.93867e-19	2.24895e-18	33.5166	cg27535214
-0.25303	0.464609	-6.22801	7.14386e-09	1.93869e-08	9.45931	cg16372520
-0.21944	0.731924	-5.7326	7.44893e-08	1.79106e-07	7.16619	cg16248515
-0.164384	0.402661	-3.73012	0.000293084	0.000450693	-0.813679	cg01612449
-0.428486	0.726702	-11.5543	3.01917e-21	4.64125e-20	37.6518	cg11658970
-0.134019	0.558277	-3.73827	0.000284706	0.000438516	-0.786277	cg07390924
-0.310795	0.451037	-6.63017	9.97082e-10	3.00601e-09	11.3915	cg24158448
-0.144584	0.614024	-3.20324	0.00173838	0.00243605	-2.48131	cg18703227
0.0151232	0.761279	0.433852	0.66517	0.689033	-7.33353	cg18752527
-0.109404	0.675533	-2.1372	0.0346007	0.0420703	-5.17578	cg04876069
-0.276972	0.772949	-7.12748	8.13861e-11	2.83255e-10	13.8564	cg09141835
-0.20617	0.761507	-4.3539	2.82137e-05	4.93815e-05	1.41513	cg06212582
-0.173727	0.244864	-5.41864	3.11315e-07	6.94454e-07	5.77186	cg25361961
-0.241	0.545613	-5.66268	1.02877e-07	2.43422e-07	6.85111	cg08415998
-0.203549	0.520843	-5.87508	3.82509e-08	9.51967e-08	7.81697	cg06138468
-0.116643	0.719823	-2.92439	0.00412376	0.00553444	-3.27745	cg03660710
-0.374731	0.69192	-9.20828	1.26995e-15	8.53496e-15	24.7971	cg01815090
-0.289185	0.757566	-6.91227	2.42819e-10	7.93351e-10	12.7803	cg11519930
-0.239757	0.754062	-6.54431	1.5251e-09	4.49658e-09	10.9741	cg24910352
-0.481608	0.771209	-15.6252	8.65261e-31	7.98326e-29	59.4941	cg02577745
-0.216936	0.715562	-4.6165	9.82545e-06	1.81815e-05	2.42872	cg00555894
-0.250284	0.515576	-6.30665	4.88224e-09	1.35259e-08	9.83242	cg07946633
-0.20421	0.609602	-4.47901	1.71529e-05	3.08032e-05	1.89273	cg05377839
-0.042943	0.273772	-1.12264	0.26382	0.290312	-6.79813	cg13677043
-0.42002	0.694767	-11.4822	4.49649e-21	6.70747e-20	37.2559	cg10493259
-0.186603	0.857071	-3.81713	0.000214569	0.000335728	-0.51874	cg20821566
-0.392604	0.799099	-9.76667	5.92087e-17	4.77366e-16	27.837	cg19675599
-0.175337	0.743996	-3.81427	0.000216795	0.000339023	-0.528512	cg10135682
-0.236697	0.600224	-5.36126	4.03871e-07	8.8851e-07	5.51896	cg24996120
-0.146216	0.631532	-3.19111	0.00180706	0.00252812	-2.51724	cg12014818
-0.0466749	0.586134	-1.13877	0.257058	0.283302	-6.78	cg00448868
-0.170125	0.70735	-3.69035	0.000337427	0.000514748	-0.946698	cg01609000
-0.253418	0.706481	-5.37444	3.80765e-07	8.4051e-07	5.57626	cg07752409
-0.126504	0.192185	-2.62494	0.00978804	0.0126142	-4.06193	cg27403810
-0.413683	0.8633	-10.799	1.96978e-19	2.2829e-18	33.5008	cg21220614
-0.505277	0.798279	-17.7206	2.10787e-35	5.65046e-33	70.0458	cg14487577
-0.370026	0.760228	-9.22051	1.18777e-15	8.02453e-15	24.8634	cg02921923
-0.415524	0.774029	-11.4187	6.38755e-21	9.29766e-20	36.9071	cg06317173
-0.256825	0.690173	-5.41127	3.22804e-07	7.18546e-07	5.73693	cg20040320
-0.278855	0.741124	-6.75163	5.44367e-10	1.69526e-09	11.9863	cg13290059
-0.0817522	0.203487	-2.29283	0.0235899	0.0292033	-4.84299	cg27340749
0.063235	0.772524	1.69221	0.0931878	0.108168	-6.00623	cg08251901
-0.370002	0.696667	-8.96714	4.7343e-15	2.9427e-14	23.4933	cg00347518
-0.217899	0.697109	-4.96037	2.33134e-06	4.67172e-06	3.81778	cg18112917
-0.271475	0.416422	-6.75519	5.34763e-10	1.66761e-09	12.0038	cg27059819
-0.259478	0.329976	-8.17449	3.36645e-13	1.62758e-12	19.2722	cg27167562
-0.37675	0.676727	-9.78491	5.35493e-17	4.34314e-16	27.9366	cg19547155
-0.434952	0.74327	-11.8343	6.43777e-22	1.10242e-20	39.1876	cg13964726
0.0370336	0.668524	0.689659	0.491734	0.52083	-7.18953	cg06397398
-0.166965	0.715812	-3.7078	0.000317241	0.000485747	-0.888475	cg18737844
-0.273055	0.415573	-8.22478	2.5731e-13	1.26348e-12	19.5379	cg02891579
0.13576	0.692157	3.91116	0.000152263	0.000242833	-0.193597	cg07957995
-0.342255	0.728141	-7.96039	1.06286e-12	4.79997e-12	18.1365	cg05532178
-0.158122	0.188004	-4.66069	8.18248e-06	1.53052e-05	2.60477	cg19149463
-0.132121	0.735375	-2.74522	0.00697252	0.00913327	-3.7558	cg20201971
-0.299408	0.806969	-7.88031	1.62348e-12	7.1499e-12	17.718	cg12797746
-0.20065	0.428279	-4.46463	1.81707e-05	3.25391e-05	1.83735	cg16913064
-0.217161	0.693032	-5.57113	1.56514e-07	3.62475e-07	6.44195	cg25353721
-0.437509	0.711939	-12.5005	1.63236e-23	3.62364e-22	42.84	cg20833090
-0.143505	0.634802	-3.03058	0.00298742	0.00407678	-2.98159	cg16719077
0.153605	0.738693	4.27349	3.86621e-05	6.64195e-05	1.11335	cg11491407
-0.223537	0.401728	-5.72077	7.86834e-08	1.88633e-07	7.11272	cg00821483
-0.182283	0.704286	-4.46445	1.8184e-05	3.25612e-05	1.83665	cg04221681
-0.42568	0.737595	-11.8505	5.88904e-22	1.01476e-20	39.2761	cg13010161
-0.192611	0.721953	-4.22014	4.75506e-05	8.07717e-05	0.915404	cg06157435
-0.307602	0.696798	-7.71237	3.93072e-12	1.64133e-11	16.8447	cg13474370
-0.326033	0.547328	-8.09091	5.31535e-13	2.49868e-12	18.8213	cg12991385
-0.310698	0.576988	-7.06839	1.10012e-10	3.76036e-10	13.5596	cg08508335
0.0328241	0.787215	0.758775	0.449467	0.478984	-7.13946	cg14011327
-0.294153	0.653938	-7.65237	5.38323e-12	2.20432e-11	16.5343	cg16958148
-0.308069	0.837131	-7.64321	5.64764e-12	2.30716e-11	16.487	cg27376392
-0.427369	0.714687	-11.7208	1.20402e-21	1.97029e-20	38.5654	cg19427399
-0.421737	0.672333	-11.8507	5.85826e-22	1.00981e-20	39.2812	cg22424746
-0.296372	0.674976	-8.34474	1.36677e-13	6.96508e-13	20.1642	cg23837191
0.0431828	0.093113	0.899712	0.370067	0.39935	-7.0227	cg19930721
-0.0158501	0.784993	-0.44416	0.657723	0.682074	-7.32899	cg04042828
-0.280288	0.710898	-7.00467	1.52107e-10	5.10561e-10	13.2406	cg22369607
0.0820677	0.402915	1.56293	0.120689	0.138354	-6.21308	cg08586737
-0.3815	0.739134	-10.2099	5.12853e-18	4.79694e-17	30.2644	cg10111664
-0.177721	0.20408	-5.65496	1.06218e-07	2.50933e-07	6.81957	cg21096399
-0.260871	0.545491	-5.6488	1.09662e-07	2.58642e-07	6.78882	cg10504573
-0.282574	0.685022	-6.67341	8.04218e-10	2.45116e-09	11.6027	cg23426156
-0.242858	0.366197	-5.07222	1.44087e-06	2.96276e-06	4.28389	cg17050941
-0.103561	0.519702	-2.71231	0.00765881	0.00998936	-3.84077	cg00446900
-0.167352	0.23988	-5.65741	1.05026e-07	2.48288e-07	6.83058	cg20263156
-0.407674	0.693495	-11.3107	1.16052e-20	1.62532e-19	36.3138	cg22750986
-0.441295	0.80277	-12.4505	2.15921e-23	4.69134e-22	42.5621	cg03849343
-0.371114	0.576854	-10.0303	1.38335e-17	1.21799e-16	29.2796	cg05943254
-0.351549	0.600135	-8.12183	4.50855e-13	2.13991e-12	18.984	cg09108314
-0.177933	0.69193	-4.56342	1.21989e-05	2.2308e-05	2.22044	cg04751089
-0.170507	0.733107	-3.76282	0.000260825	0.000403778	-0.703468	cg08475898
-0.0387529	0.272869	-0.763581	0.446608	0.476162	-7.1358	cg06225634
0.0235725	0.171862	0.435253	0.664156	0.688121	-7.33292	cg19684207
-0.101454	0.327429	-2.58126	0.0110412	0.0141491	-4.17007	cg00186701
-0.00881769	0.203408	-0.186779	0.852148	0.865182	-7.41049	cg24226973
-0.278311	0.38145	-7.19986	5.61902e-11	1.99949e-10	14.2213	cg03581262
-0.139414	0.144305	-4.74853	5.68675e-06	1.08527e-05	2.95565	cg23737112
-0.323133	0.571994	-9.10038	2.28369e-15	1.48198e-14	24.2154	cg04189591
0.0986062	0.812165	1.85228	0.0664304	0.0783629	-5.72846	cg04348273
-0.128327	0.606558	-3.54722	0.000555459	0.000826113	-1.416	cg16477417
-0.332494	0.537844	-8.51823	5.38919e-14	2.9107e-13	21.0851	cg01108445
-0.00269557	0.658949	-0.0551385	0.956119	0.960526	-7.42649	cg16402415
-0.40448	0.617682	-13.4532	8.84466e-26	2.91833e-24	48.0271	cg12824060
0.0096459	0.466846	0.234565	0.814944	0.83086	-7.40038	cg10783060
0.0400665	0.279218	0.883062	0.37896	0.408329	-7.03751	cg17717549
-0.386897	0.731484	-9.23677	1.08671e-15	7.38351e-15	24.9516	cg01473249
-0.142667	0.197509	-4.32429	3.16533e-05	5.50355e-05	1.30466	cg25611254
0.0204032	0.755406	0.500681	0.617508	0.643364	-7.30221	cg09143713
-0.47364	0.758382	-14.3623	6.67848e-28	3.33534e-26	52.885	cg21554569
-0.36869	0.679592	-9.54367	2.01959e-16	1.51235e-15	26.62	cg05969360
-0.447983	0.697728	-12.818	2.87119e-24	7.2499e-23	44.5677	cg06318676
-0.0705915	0.481485	-1.40954	0.161248	0.182195	-6.43801	cg05685023
-0.346352	0.687536	-8.81255	1.09698e-14	6.50307e-14	22.6609	cg03685774
-0.0937546	0.379576	-2.39928	0.0179585	0.0225069	-4.60307	cg02154252
-0.287378	0.712053	-6.21971	7.4357e-09	2.01377e-08	9.42007	cg13997553
-0.243016	0.730723	-6.35484	3.86205e-09	1.08382e-08	10.0623	cg23448153
-0.154129	0.541319	-4.17546	5.64743e-05	9.49992e-05	0.751047	cg00002080
-0.47922	0.777988	-16.1797	4.94147e-32	5.99162e-30	62.3389	cg09911342
-0.188437	0.765399	-3.97959	0.000118315	0.000191157	0.0461714	cg06042954
-0.425015	0.666309	-12.5955	9.48021e-24	2.19028e-22	43.3796	cg23058901
-0.37788	0.773837	-9.97587	1.86819e-17	1.61603e-16	28.9815	cg11230471
-0.364497	0.830336	-9.48173	2.83801e-16	2.08291e-15	26.2826	cg06753985
-0.0221422	0.784958	-0.664216	0.507817	0.536862	-7.20678	cg18894440
-0.134115	0.220497	-4.08012	8.10884e-05	0.000133768	0.405666	cg22536398
-0.074231	0.561839	-1.80987	0.0728065	0.0855202	-5.80437	cg18595258
-0.0357588	0.798115	-0.732086	0.465536	0.494874	-7.15936	cg16937902
-0.169253	0.403585	-3.22331	0.00163012	0.00229151	-2.42166	cg07459594
-0.260554	0.280941	-6.28414	5.44549e-09	1.49946e-08	9.72538	cg14177925
-0.402508	0.740317	-9.90431	2.77267e-17	2.34086e-16	28.5897	cg10837016
-0.179293	0.210096	-5.49257	2.22979e-07	5.06166e-07	6.09676	cg18053973
-0.221081	0.585769	-4.38228	2.52217e-05	4.43962e-05	1.52262	cg02498174
-0.122598	0.615875	-2.87005	0.0048479	0.00645415	-3.42531	cg02109793
-0.29236	0.737422	-6.52713	1.65998e-09	4.87081e-09	10.8909	cg04441453
-0.144352	0.200268	-3.86897	0.000177773	0.000281018	-0.340468	cg18513970
-0.182378	0.751477	-4.10012	7.5267e-05	0.000124667	0.476894	cg18089335
-0.41197	0.769241	-11.109	3.54129e-20	4.59197e-19	35.2054	cg13626791
-0.108353	0.54472	-2.36368	0.0196926	0.0245731	-4.68441	cg10349685
-0.210534	0.394134	-6.38108	3.38029e-09	9.55023e-09	10.1925	cg05962511
-0.262326	0.63854	-6.6787	7.83316e-10	2.39105e-09	11.6286	cg03222176
-0.0574255	0.718522	-1.53909	0.126402	0.14458	-6.24951	cg00576550
-0.200658	0.253374	-4.79606	4.6723e-06	9.00959e-06	3.1456	cg08991643
-0.432787	0.508384	-11.516	3.73122e-21	5.64573e-20	37.4413	cg15420159
0.0650022	0.320895	1.51597	0.132143	0.150804	-6.28432	cg21611170
-0.159682	0.732371	-3.48602	0.000684514	0.00100667	-1.61205	cg26542796
0.0346827	0.442276	0.706766	0.481075	0.510337	-7.17758	cg02311364
-0.220519	0.327792	-6.72132	6.29423e-10	1.94482e-09	11.8431	cg23930311
-0.460078	0.806335	-13.1091	5.88594e-25	1.67997e-23	46.1434	cg26990023
-0.0562242	0.751252	-1.60233	0.111696	0.128556	-6.1517	cg25650256
-0.0198058	0.428937	-0.455001	0.649927	0.674574	-7.3241	cg19921577
-0.416076	0.790549	-10.9626	7.96635e-20	9.78738e-19	34.4	cg15047223
-0.436684	0.681972	-12.085	1.61848e-22	3.06116e-21	40.5599	cg15742245
-0.262205	0.734523	-6.11616	1.22291e-08	3.22905e-08	8.93274	cg26373697
-0.255523	0.599312	-6.55359	1.45675e-09	4.30672e-09	11.0191	cg07293188
0.0907615	0.210326	2.01316	0.0463243	0.0555625	-5.42546	cg19029904
-0.0552565	0.364857	-1.52401	0.130124	0.148624	-6.27227	cg26247064
-0.421489	0.657536	-12.273	5.62225e-23	1.1399e-21	41.6103	cg21272843
0.104706	0.582237	2.59637	0.0105922	0.0136013	-4.13284	cg17921924
-0.0850145	0.211432	-1.85617	0.0658699	0.0777276	-5.72141	cg09028487
-0.251198	0.545592	-5.53178	1.87243e-07	4.2915e-07	6.26726	cg02353154
-0.423091	0.533792	-10.9699	7.65023e-20	9.42468e-19	34.4403	cg17082225
-0.345089	0.576469	-8.19612	3.03378e-13	1.47407e-12	19.3757	cg21287519
-0.308551	0.57364	-8.35173	1.31921e-13	6.74178e-13	20.1993	cg13459606
-0.169443	0.187938	-5.68056	9.44024e-08	2.24317e-07	6.93462	cg08807414
-0.487158	0.813544	-15.3075	4.53364e-30	3.49118e-28	57.848	cg10586087
-0.158804	0.503087	-3.41908	0.000857753	0.00124585	-1.82331	cg06800231
-0.162753	0.299483	-3.29011	0.00131333	0.00186546	-2.2208	cg03885646
-0.224674	0.71128	-4.97034	2.23405e-06	4.48664e-06	3.85904	cg01063615
-0.0146441	0.429459	-0.268902	0.788465	0.806151	-7.3917	cg04671734
-0.325321	0.469858	-7.07066	1.0875e-10	3.71991e-10	13.5709	cg08211413
-0.175017	0.312115	-4.04827	9.15366e-05	0.000149957	0.290389	cg06570432
-0.412521	0.695511	-11.1481	2.85257e-20	3.74989e-19	35.4203	cg17200049
-0.138388	0.284986	-4.35612	2.79268e-05	4.88974e-05	1.4247	cg24781737
-0.248977	0.400752	-6.53508	1.59611e-09	4.69509e-09	10.9294	cg20419110
-0.0422491	0.522672	-1.14738	0.253495	0.279617	-6.77021	cg14060828
-0.388381	0.616552	-10.2019	5.36257e-18	5.00265e-17	30.2202	cg22472608
-0.334761	0.694626	-8.02403	7.58417e-13	3.4924e-12	18.47	cg13911398
-0.394133	0.636858	-10.0524	1.22436e-17	1.08446e-16	29.4008	cg17694593
-0.0157912	0.238422	-0.317932	0.751086	0.771026	-7.37726	cg07025785
-0.18584	0.636084	-3.98109	0.000117658	0.000190152	0.0514645	cg10030980
-0.136562	0.220757	-3.46165	0.000743377	0.00108823	-1.68936	cg17077180
-0.234278	0.343552	-7.19313	5.77156e-11	2.05038e-10	14.1944	cg17232357
-0.199283	0.720056	-4.72412	6.30643e-06	1.19678e-05	2.85612	cg17174566
-0.398762	0.700477	-11.7903	7.96608e-22	1.34167e-20	38.975	cg08737338
-0.168013	0.392206	-3.22828	0.00160427	0.00225674	-2.40681	cg21054919
-0.0708181	0.403772	-1.3117	0.192112	0.215073	-6.56974	cg04595372
-0.316933	0.557365	-7.17605	6.34821e-11	2.24255e-10	14.1011	cg03954086
-0.363368	0.757285	-8.95523	5.0513e-15	3.12935e-14	23.4291	cg20712489
-0.300669	0.689696	-7.0931	9.69989e-11	3.34019e-10	13.6835	cg13897122
-0.208286	0.487305	-5.42744	3.00166e-07	6.70881e-07	5.80769	cg26288502
-0.144929	0.489263	-3.74456	0.000278394	0.000429388	-0.76509	cg07462762
-0.259997	0.740395	-6.062	1.58386e-08	4.12449e-08	8.67955	cg02347763
-0.180209	0.703569	-3.85522	0.000186897	0.000294629	-0.38792	cg15313895
-0.274662	0.617209	-6.14066	1.0875e-08	2.88881e-08	9.04765	cg20051118
-0.178734	0.445585	-4.58698	1.10838e-05	2.03807e-05	2.3127	cg10784776
-0.15217	0.70506	-4.13793	6.51895e-05	0.000108782	0.614024	cg23053961
-0.259484	0.301888	-7.38996	2.10466e-11	7.92935e-11	15.189	cg04520340
-0.203191	0.606599	-4.64088	8.89141e-06	1.655e-05	2.52494	cg14620908
-0.177216	0.731324	-4.02319	0.000100565	0.000163879	0.200825	cg22360024
-0.198093	0.633889	-3.98939	0.000114085	0.000184639	0.0807928	cg10129944
-0.261201	0.330491	-7.46352	1.43681e-11	5.54247e-11	15.5655	cg19854744
-0.168549	0.712016	-3.68867	0.000339436	0.000517677	-0.952298	cg22391814
-0.193517	0.652521	-4.27246	3.88187e-05	6.6674e-05	1.10949	cg00578614
-0.307835	0.602729	-7.68552	4.52512e-12	1.87352e-11	16.7057	cg02867305
-0.436365	0.73553	-13.7339	1.94118e-26	7.27916e-25	49.5349	cg04578010
-0.242313	0.397191	-5.21887	7.59535e-07	1.61761e-06	4.90512	cg06343355
0.29298	0.379498	7.95931	1.06898e-12	4.82677e-12	18.1308	cg18483289
-0.124097	0.74216	-3.30022	0.00127071	0.00180785	-2.19009	cg21132352
-0.130104	0.728251	-3.03176	0.00297667	0.00406289	-2.97827	cg01320298
-0.279445	0.681692	-7.1669	6.65256e-11	2.34339e-10	14.055	cg21005607
0.0226144	0.386197	0.542983	0.588143	0.615089	-7.28008	cg00257455
-0.306174	0.750374	-7.09576	9.56877e-11	3.29732e-10	13.6969	cg00316420
-0.287374	0.505003	-7.16354	6.76819e-11	2.38158e-10	14.038	cg19308132
-0.0445242	0.330935	-1.2845	0.201425	0.224926	-6.60473	cg06607384
-0.165145	0.27112	-5.13045	1.11594e-06	2.32782e-06	4.5314	cg19063856
-0.239578	0.674144	-7.30985	3.16601e-11	1.16635e-10	14.7861	cg23248910
-0.355193	0.542073	-8.09003	5.34047e-13	2.50954e-12	18.8166	cg17475271
-0.0760361	0.311709	-1.61855	0.108156	0.124673	-6.12602	cg00679546
0.0283378	0.233772	0.686317	0.493831	0.522918	-7.19184	cg23665381
-0.201999	0.714002	-4.39896	2.36092e-05	4.16947e-05	1.586	cg15026574
-0.242408	0.723234	-6.33866	4.17862e-09	1.1678e-08	9.98501	cg02767665
-0.123211	0.644925	-3.16062	0.00199093	0.00277153	-2.60701	cg25166437
-0.126548	0.7197	-2.65093	0.00910468	0.011771	-3.99682	cg09273012
-0.133691	0.202995	-2.67423	0.00852891	0.0110617	-3.93794	cg26577729
-0.247273	0.684528	-5.62039	1.24941e-07	2.92812e-07	6.6616	cg24977027
-0.260266	0.499663	-5.96702	2.4861e-08	6.33153e-08	8.23843	cg06213327
-0.168459	0.378369	-3.39805	0.000920175	0.00133137	-1.88899	cg08371140
-0.252828	0.745877	-5.76634	6.36938e-08	1.54471e-07	7.31904	cg04849227
-0.243484	0.419603	-5.93291	2.92053e-08	7.37694e-08	8.08094	cg06447341
-0.293312	0.596399	-7.268	3.95954e-11	1.43828e-10	14.5662	cg21973914
-0.25368	0.58845	-5.44427	2.7826e-07	6.24226e-07	5.88145	cg21996351
-0.405727	0.734612	-10.3833	1.96607e-18	1.96417e-17	31.2162	cg16594007
-0.159409	0.173081	-6.37945	3.40737e-09	9.62345e-09	10.1847	cg00692367
-0.47295	0.788633	-14.9477	2.99828e-29	1.94749e-27	55.9702	cg00812611
-0.386418	0.657981	-11.7993	7.57206e-22	1.28213e-20	39.0253	cg14503464
0.0575075	0.684275	1.61008	0.109995	0.12671	-6.13947	cg01170694
-0.436203	0.774461	-12.7803	3.47073e-24	8.61295e-23	44.3788	cg15169286
-0.278724	0.582324	-6.74539	5.61612e-10	1.74677e-09	11.9556	cg23042775
-0.187913	0.323727	-5.27125	6.02534e-07	1.29928e-06	5.13002	cg04433051
-0.148792	0.295593	-3.10125	0.00239978	0.00331029	-2.77969	cg04380519
-0.126133	0.62263	-2.81375	0.00571946	0.00755889	-3.57595	cg03559942
0.0951376	0.780718	2.52584	0.0128384	0.0163405	-4.30496	cg24783510
0.132269	0.686083	3.60882	0.000448971	0.000675352	-1.21586	cg17040807
-0.404128	0.561753	-11.1331	3.09999e-20	4.05311e-19	35.3376	cg24749311
-0.299329	0.738181	-9.48187	2.7869e-16	2.04676e-15	26.2999	cg05155319
-0.288807	0.659143	-7.13792	7.71558e-11	2.69411e-10	13.9089	cg23949936
-0.330404	0.68331	-7.6748	4.78653e-12	1.97523e-11	16.6503	cg02228889
-0.268022	0.408886	-7.17599	6.35023e-11	2.24318e-10	14.1008	cg23695990
-0.0627706	0.150311	-1.28406	0.201582	0.225088	-6.60529	cg11171221
-0.358753	0.649031	-9.07947	2.56666e-15	1.65435e-14	24.0998	cg10826175
-0.173695	0.172052	-5.80591	5.27724e-08	1.29214e-07	7.50236	cg14354895
-0.335793	0.767676	-7.92721	1.267e-12	5.66267e-12	17.9629	cg11671115
-0.221524	0.568529	-4.57118	1.18204e-05	2.16528e-05	2.25077	cg04383836
-0.467702	0.817653	-13.7619	1.6773e-26	6.37644e-25	49.6803	cg22764380
-0.283323	0.690419	-6.99909	1.56471e-10	5.24321e-10	13.2127	cg22202670
-0.16516	0.687031	-3.55181	0.000546754	0.000813814	-1.40116	cg08276752
-0.238407	0.777129	-6.70736	6.78444e-10	2.08738e-09	11.7698	cg23050300
-0.486292	0.760017	-15.8985	2.10079e-31	2.20725e-29	60.9008	cg22631387
-0.192281	0.677644	-4.26751	3.95741e-05	6.79028e-05	1.09104	cg12309176
-0.226858	0.752024	-4.92284	2.73597e-06	5.43664e-06	3.6629	cg14985421
-0.117764	0.238673	-2.41311	0.0173219	0.02175	-4.57116	cg08429308
0.0216106	0.676094	0.520465	0.603694	0.630176	-7.29208	cg24595580
-0.266875	0.310489	-7.31539	3.10184e-11	1.14365e-10	14.8068	cg26217572
-0.206647	0.716549	-4.39	2.44624e-05	4.31194e-05	1.55194	cg17687451
-0.468168	0.675899	-14.4175	4.97737e-28	2.54079e-26	53.1773	cg00058026
-0.307675	0.611331	-8.41882	9.2017e-14	4.80576e-13	20.5557	cg16500987
-0.255333	0.467072	-6.91838	2.35438e-10	7.70657e-10	12.8106	cg05649708
-0.18695	0.768578	-4.12845	6.75873e-05	0.000112542	0.579554	cg24058852
-0.0754706	0.563499	-1.50277	0.135512	0.154474	-6.30397	cg18044562
-0.00627082	0.797435	-0.17479	0.861538	0.873953	-7.41267	cg14578677
-0.0121955	0.492277	-0.32692	0.744295	0.764576	-7.37435	cg03291825
-0.509723	0.768563	-18.2813	1.34723e-36	4.80661e-34	72.7755	cg06072769
-0.140824	0.568581	-3.27779	0.00136705	0.00193874	-2.2581	cg02487130
-0.196447	0.741881	-4.82037	4.21945e-06	8.18362e-06	3.24407	cg25035332
-0.220227	0.374047	-4.78469	4.90008e-06	9.42372e-06	3.09964	cg00899400
-0.0825943	0.428348	-2.44175	0.0160642	0.0202431	-4.50447	cg08491125
-0.201391	0.651283	-4.68842	7.31069e-06	1.37606e-05	2.71361	cg19173502
-0.30724	0.366185	-7.8687	1.72617e-12	7.57759e-12	17.6574	cg10596412
-0.111354	0.461551	-2.21993	0.0282923	0.0347277	-5.00155	cg10078009
-0.0752688	0.549404	-1.52688	0.12941	0.147861	-6.26796	cg02233614
-0.50189	0.814208	-16.9886	8.11153e-34	1.49264e-31	66.4213	cg00588393
-0.170465	0.707886	-4.03025	9.79402e-05	0.000159898	0.225999	cg21185187
-0.154268	0.646652	-3.32654	0.00116578	0.00166658	-2.1098	cg01010839
-0.157792	0.625211	-3.24688	0.00151099	0.00213202	-2.35118	cg10951117
-0.134735	0.597311	-2.94749	0.00384721	0.00518193	-3.21387	cg01504212
-0.295012	0.534181	-7.16567	6.69473e-11	2.3574e-10	14.0487	cg19670290
-0.160903	0.341149	-3.44635	0.000782734	0.00114226	-1.73767	cg07375978
0.0557962	0.763747	1.51097	0.133412	0.152182	-6.29179	cg02724472
-0.391977	0.747167	-10.0527	1.2224e-17	1.08281e-16	29.4024	cg09946870
0.127973	0.759696	3.44643	0.000782518	0.00114201	-1.73741	cg21593001
-0.160059	0.197808	-4.89261	3.10386e-06	6.12448e-06	3.54059	cg15948124
-0.386719	0.623433	-9.7631	6.03874e-17	4.86355e-16	27.8174	cg23517999
-0.27481	0.762086	-6.37593	3.48478e-09	9.8309e-09	10.1631	cg03208125
-0.161197	0.513682	-3.85548	0.000186724	0.000294375	-0.387045	cg08494871
-0.0371948	0.754243	-0.791781	0.430043	0.459632	-7.11387	cg18217622
-0.159484	0.263857	-3.73079	0.000292391	0.000449663	-0.811443	cg17616537
-0.180653	0.331186	-4.75895	5.4559e-06	1.04362e-05	2.99591	cg13207467
-0.236136	0.504596	-6.3319	4.31836e-09	1.20448e-08	9.95276	cg11231701
-0.356256	0.785297	-8.54749	4.60287e-14	2.51283e-13	21.2412	cg07369606
-0.107031	0.580187	-2.85434	0.00507804	0.00674669	-3.46762	cg07807026
-0.228005	0.301599	-5.88402	3.67586e-08	9.16784e-08	7.85607	cg26140749
-0.420197	0.712575	-11.4153	6.50834e-21	9.45871e-20	36.8885	cg20413866
-0.356619	0.542055	-8.80331	1.15337e-14	6.81538e-14	22.6113	cg09115485
-0.11357	0.64901	-2.88199	0.00467948	0.00624208	-3.39303	cg04070737
0.0253254	0.718441	0.599248	0.550131	0.578139	-7.24788	cg22108567
-0.0146212	0.205851	-0.382547	0.702729	0.724949	-7.35454	cg06935979
-0.309906	0.712057	-7.30219	3.32043e-11	1.22007e-10	14.7397	cg13504059
-0.243923	0.43912	-6.14742	1.05283e-08	2.8016e-08	9.07938	cg05583240
-0.469043	0.742937	-13.9326	6.66076e-27	2.73331e-25	50.5984	cg08074131
-0.355071	0.630847	-8.86964	8.0456e-15	4.84573e-14	22.968	cg03277153
-0.237145	0.714582	-5.77487	6.12155e-08	1.4881e-07	7.3578	cg09403024
-0.32231	0.759029	-8.89211	7.12075e-15	4.32284e-14	23.0889	cg02198625
-0.417466	0.784271	-11.7675	9.25209e-22	1.53944e-20	38.827	cg02465859
-0.191546	0.18167	-7.39127	2.07837e-11	7.83627e-11	15.201	cg11410682
-0.22967	0.688836	-4.83782	3.92081e-06	7.63891e-06	3.315	cg00321074
-0.479277	0.805297	-14.7238	9.78447e-29	5.79381e-27	54.7944	cg14148088
-0.320812	0.639569	-8.32531	1.52e-13	7.69613e-13	20.0592	cg11835442
-0.125073	0.47725	-3.01975	0.00308844	0.00420699	-3.01218	cg25165880
-0.0506689	0.507404	-0.999987	0.319319	0.347605	-6.92771	cg07802401
-0.458731	0.523843	-13.5859	4.31701e-26	1.5098e-24	48.7402	cg09863066
-0.409381	0.740601	-11.2512	1.6124e-20	2.20281e-19	35.9871	cg08176812
-0.18891	0.202533	-6.61745	1.05572e-09	3.17295e-09	11.3349	cg09109520
0.0344417	0.763815	0.966807	0.335575	0.364261	-6.96023	cg08352774
-0.141994	0.754954	-2.90098	0.00442259	0.00591555	-3.34144	cg01096617
-0.385069	0.509887	-11.6457	1.76903e-21	2.82271e-20	38.182	cg05152503
-0.402569	0.709917	-10.2679	3.72241e-18	3.55824e-17	30.5825	cg00740089
-0.402476	0.78296	-11.2235	1.88035e-20	2.54574e-19	35.8343	cg05702161
0.00617191	0.678765	0.142909	0.8866	0.897133	-7.41776	cg03438101
-0.265475	0.386678	-8.34702	1.33665e-13	6.82561e-13	20.1857	cg16731083
-0.103572	0.343499	-2.66567	0.0087364	0.011319	-3.95962	cg09860921
0.0458065	0.769037	1.39342	0.166049	0.187367	-6.46034	cg24202131
-0.135216	0.684727	-3.17059	0.00192895	0.00268938	-2.57772	cg04897932
0.0318826	0.790893	0.897319	0.371336	0.400633	-7.02485	cg10835083
-0.234849	0.705811	-5.14125	1.06735e-06	2.23239e-06	4.57489	cg14588406
-0.168301	0.267549	-5.23251	7.13276e-07	1.5239e-06	4.96583	cg11998425
0.101075	0.764245	3.04905	0.00282099	0.00385981	-2.92893	cg02016178
-0.353015	0.71142	-9.22521	1.15763e-15	7.83598e-15	24.8889	cg11435167
-0.247502	0.599874	-4.96575	2.27831e-06	4.57091e-06	3.84005	cg09989847
-0.206324	0.558222	-4.19621	5.21459e-05	8.80948e-05	0.827228	cg13976356
-0.425789	0.755144	-11.7082	1.2908e-21	2.10432e-20	38.4962	cg25392545
-0.12921	0.324293	-3.06863	0.0026563	0.00364623	-2.87338	cg04149015
-0.407757	0.731654	-11.9104	4.13348e-22	7.30012e-21	39.6272	cg26423322
-0.275952	0.297405	-5.8833	3.68826e-08	9.19691e-08	7.85278	cg03710889
-0.212444	0.18553	-7.05722	1.15607e-10	3.93886e-10	13.5102	cg24996814
-0.373805	0.760787	-9.54981	1.95254e-16	1.46546e-15	26.6535	cg25110106
-0.262238	0.618317	-6.83483	3.58683e-10	1.14505e-09	12.3965	cg02926601
0.0267528	0.664687	0.680104	0.497742	0.526784	-7.19608	cg06109482
-0.181506	0.703759	-4.05041	9.08035e-05	0.000148807	0.298048	cg07776130
-0.0484381	0.73166	-1.06418	0.289373	0.316922	-6.86172	cg10287032
-0.129779	0.263988	-2.61658	0.0100176	0.0128936	-4.08276	cg10790791
-0.432464	0.746235	-13.8494	1.04206e-26	4.12267e-25	50.1534	cg11182160
-0.33033	0.566612	-9.41956	3.97008e-16	2.85608e-15	25.9495	cg17181362
-0.348901	0.621571	-9.12066	2.04986e-15	1.33997e-14	24.3226	cg11873854
-0.25725	0.733551	-6.23421	6.93313e-09	1.88466e-08	9.48865	cg16362181
-0.159383	0.758025	-3.62269	0.000427802	0.000644904	-1.17039	cg01281231
0.0326406	0.761994	0.828737	0.40889	0.438432	-7.08395	cg20242427
-0.130229	0.763396	-3.71632	0.000307714	0.000472013	-0.859745	cg24680570
-0.0889851	0.236015	-1.87291	0.063502	0.0750621	-5.69093	cg24292761
-0.203101	0.239973	-6.3511	3.91262e-09	1.09695e-08	10.0491	cg19653594
-0.219482	0.682326	-5.19507	8.43321e-07	1.78623e-06	4.80352	cg03643423
-0.399384	0.726013	-10.2398	4.3477e-18	4.1059e-17	30.4284	cg13763339
-0.34692	0.721863	-8.76235	1.44032e-14	8.392e-14	22.3913	cg26823107
0.111305	0.674677	2.83961	0.00530281	0.00703222	-3.50709	cg02610360
-0.0975688	0.238767	-1.88537	0.0617853	0.0731165	-5.66807	cg14983838
-0.0987413	0.656761	-2.11414	0.0365629	0.0443554	-5.22325	cg03292743
-0.0288106	0.47189	-0.620128	0.536343	0.564685	-7.23512	cg17677487
-0.193312	0.783323	-4.13992	6.46968e-05	0.000108012	0.621265	cg12550837
-0.185868	0.708648	-4.17027	5.76092e-05	9.67984e-05	0.732043	cg27303538
-0.309557	0.682141	-7.73049	3.57393e-12	1.50151e-11	16.9387	cg10946573
-0.148648	0.745741	-3.43628	0.000809676	0.00117977	-1.76934	cg22539390
-0.22471	0.221586	-8.76385	1.40886e-14	8.22169e-14	22.4125	cg26453588
-0.0499091	0.74062	-1.16329	0.247009	0.272861	-6.75195	cg00033666
-0.140479	0.327987	-4.0055	0.000107399	0.000174395	0.138187	cg10723020
-0.137583	0.744631	-3.05155	0.00280053	0.00383318	-2.92211	cg23214628
-0.398815	0.624143	-10.1017	9.32835e-18	8.41035e-17	29.6707	cg09871043
-0.0114071	0.674205	-0.291624	0.771075	0.789927	-7.38531	cg21229044
-0.388292	0.697424	-10.0647	1.14409e-17	1.0189e-16	29.4681	cg19599368
-0.167855	0.329353	-3.99971	0.000109783	0.000178068	0.117364	cg21446955
-0.144967	0.705726	-3.48255	0.00069261	0.00101769	-1.62308	cg10227830
-0.116403	0.73716	-2.53442	0.0125439	0.01598	-4.28424	cg20738996
-0.456806	0.778206	-13.4833	7.53147e-26	2.51093e-24	48.1869	cg22971600
-0.398192	0.695092	-11.0842	4.06353e-20	5.2191e-19	35.0688	cg16781907
0.110095	0.755181	3.02196	0.00306758	0.00418001	-3.00595	cg06981309
-0.144711	0.672529	-2.97278	0.00356405	0.0048203	-3.14377	cg25017403
-0.296716	0.628564	-7.03127	1.32884e-10	4.49612e-10	13.3736	cg18645493
-0.0600343	0.230193	-1.42769	0.155965	0.176524	-6.41256	cg16108230
-0.398364	0.744626	-10.9538	8.3602e-20	1.02459e-18	34.3521	cg19774782
-0.23627	0.402291	-5.89291	3.52548e-08	8.81228e-08	7.8969	cg03680291
-0.15121	0.77328	-3.24846	0.00150329	0.00212166	-2.34643	cg05661243
-0.248345	0.493677	-5.6426	1.1283e-07	2.65666e-07	6.76104	cg21484547
-0.432346	0.716969	-13.2574	2.55866e-25	7.7466e-24	46.9709	cg10042846
-0.299031	0.655014	-7.12802	8.11625e-11	2.82526e-10	13.8591	cg22207405
-0.138603	0.669433	-3.13578	0.00215338	0.00298539	-2.67958	cg05479627
-0.105445	0.603003	-2.16028	0.0327288	0.0398965	-5.12779	cg00600477
-0.296442	0.647294	-7.44936	1.55108e-11	5.95643e-11	15.4902	cg18142906
-0.0930804	0.170698	-3.33831	0.00112087	0.00160552	-2.07332	cg00750088
-0.111005	0.126462	-3.77733	0.000247391	0.000384157	-0.653637	cg17975002
-0.182407	0.725956	-4.07229	8.36212e-05	0.00013769	0.376555	cg01358940
-0.165571	0.170245	-5.53998	1.79785e-07	4.13032e-07	6.30651	cg20859731
-0.412137	0.79915	-11.1372	3.02964e-20	3.96846e-19	35.3604	cg16053651
-0.226872	0.288647	-6.83722	3.52074e-10	1.12511e-09	12.4143	cg02959609
-0.340835	0.562976	-9.09645	2.33943e-15	1.51567e-14	24.1917	cg06315598
-0.10357	0.231788	-2.47367	0.0147652	0.018678	-4.42952	cg04944784
-0.363486	0.652892	-8.90878	6.50375e-15	3.9694e-14	23.1787	cg05861664
-0.339047	0.622069	-7.76967	2.90892e-12	1.237e-11	17.142	cg11823253
0.00231175	0.377636	0.0510761	0.959349	0.96339	-7.42671	cg07064711
-0.0212359	0.773907	-0.547826	0.584824	0.611876	-7.27743	cg06946543
-0.191227	0.607542	-4.23054	4.56763e-05	7.7785e-05	0.953857	cg08973672
-0.131831	0.221484	-3.95788	0.000128101	0.000206158	-0.0295662	cg15995695
-0.0316941	0.267205	-0.588947	0.556998	0.58491	-7.25401	cg02583091
-0.226003	0.357799	-6.40086	3.08127e-09	8.74704e-09	10.2837	cg07931714
-0.29921	0.599471	-7.67996	4.65882e-12	1.92598e-11	16.677	cg18746504
0.00420709	0.546406	0.0935742	0.925603	0.932712	-7.42362	cg15123573
-0.162258	0.184886	-6.14458	1.06226e-08	2.82526e-08	9.07023	cg25417675
-0.474051	0.708815	-14.7904	6.87702e-29	4.18461e-27	55.145	cg05964557
-0.0849775	0.478026	-1.61602	0.108702	0.125279	-6.13004	cg13211302
-0.290289	0.700887	-7.89633	1.4917e-12	6.60239e-12	17.8016	cg18254183
-0.128705	0.404286	-3.39685	0.000923877	0.00133643	-1.89274	cg18081258
-0.315526	0.748189	-7.40376	1.96464e-11	7.43887e-11	15.2571	cg23626475
-0.273556	0.338809	-6.99341	1.61049e-10	5.38807e-10	13.1843	cg05782888
0.12622	0.799637	3.13557	0.00215485	0.00298739	-2.68021	cg25979543
-0.178419	0.188499	-6.97811	1.72817e-10	5.75848e-10	13.1144	cg18412721
-0.111974	0.589041	-2.48994	0.0141381	0.0179175	-4.39092	cg02059927
-0.260472	0.374163	-6.35914	3.78198e-09	1.06231e-08	10.0828	cg06789856
-0.386433	0.752378	-10.0091	1.5549e-17	1.35997e-16	29.1636	cg11523350
-0.169473	0.389313	-3.63417	0.00041101	0.00062084	-1.13268	cg24764168
-0.44034	0.804659	-12.4124	2.66189e-23	5.67413e-22	42.354	cg11773243
-0.250523	0.595304	-5.95827	2.59108e-08	6.58705e-08	8.19798	cg00101940
-0.148859	0.764834	-3.22519	0.00162033	0.00227829	-2.41606	cg21668391
-0.0984186	0.611151	-2.13268	0.0349781	0.0425093	-5.18512	cg20018253
-0.415248	0.704971	-10.6857	3.6876e-19	4.10127e-18	32.8781	cg19698432
-0.177769	0.757317	-3.89367	0.000162432	0.000258069	-0.254865	cg21910634
-0.29775	0.736008	-6.87955	2.86398e-10	9.26126e-10	12.6179	cg24336674
-0.28354	0.537172	-7.56728	8.39783e-12	3.35102e-11	16.0955	cg17024482
-0.190393	0.706548	-3.99456	0.000111908	0.0001813	0.0991191	cg18267436
-0.29643	0.656119	-6.56415	1.3827e-09	4.09917e-09	11.0704	cg24321971
-0.33047	0.753283	-8.02444	7.56788e-13	3.48555e-12	18.4721	cg13913108
-0.311768	0.488162	-7.624	6.24487e-12	2.53589e-11	16.3878	cg01441113
-0.401863	0.768775	-10.1877	5.80005e-18	5.38493e-17	30.1423	cg26852242
0.0038144	0.180089	0.0773805	0.938449	0.94441	-7.42501	cg06916239
0.0623516	0.827569	1.84684	0.0672158	0.0792438	-5.73826	cg10255237
-0.268608	0.70788	-6.42334	2.76401e-09	7.88907e-09	10.3904	cg03964233
-0.156001	0.457505	-4.51327	1.49298e-05	2.70011e-05	2.026	cg06672250
-0.257179	0.684608	-6.46784	2.22219e-09	6.41534e-09	10.6046	cg22092521
0.366749	0.118801	8.56215	4.2528e-14	2.33418e-13	21.3194	cg14526718
-0.111315	0.248071	-2.70613	0.00779432	0.0101576	-3.85663	cg05493761
-0.127978	0.528157	-3.11129	0.00232557	0.00321239	-2.75068	cg20678353
-0.411469	0.62913	-13.3531	1.52155e-25	4.80156e-24	47.4877	cg08046411
0.0262544	0.689875	0.692607	0.489887	0.518997	-7.18749	cg09588020
-0.130608	0.531532	-3.42193	0.000849613	0.00123466	-1.81439	cg20821276
0.0922123	0.649459	2.67428	0.0085264	0.0110587	-3.93774	cg20689135
-0.375054	0.766442	-10.2681	3.71894e-18	3.55579e-17	30.5835	cg06488678
0.108416	0.109935	2.03309	0.0442387	0.0531703	-5.38629	cg05050789
-0.175547	0.168452	-6.62087	1.03797e-09	3.12244e-09	11.3516	cg22681255
-0.40695	0.72245	-10.6817	3.77097e-19	4.18789e-18	32.8559	cg12438413
-0.387677	0.708828	-10.6024	5.84995e-19	6.31224e-18	32.4198	cg24536818
-0.188243	0.745089	-4.40652	2.29108e-05	4.05349e-05	1.61481	cg10512020
-0.181257	0.744937	-4.03035	9.79025e-05	0.000159839	0.226365	cg16525762
-0.326892	0.648337	-8.48296	6.51678e-14	3.47786e-13	20.8971	cg19956836
-0.15288	0.747762	-3.3232	0.00117863	0.00168395	-2.12002	cg19473989
-0.147115	0.281668	-4.04794	9.16498e-05	0.000150134	0.289212	cg19841506
-0.180771	0.196748	-5.74111	7.13399e-08	1.71963e-07	7.20799	cg02672737
-0.0934973	0.6358	-2.87506	0.00477496	0.00636294	-3.41158	cg08072202
-0.295472	0.668972	-7.23488	4.69449e-11	1.68892e-10	14.3984	cg08872353
-0.182204	0.418092	-4.49804	1.58899e-05	2.86404e-05	1.96623	cg08799727
-0.453112	0.738374	-13.2755	2.33733e-25	7.12213e-24	47.0611	cg22044308
-0.011256	0.340457	-0.219853	0.826358	0.841355	-7.40374	cg22767166
-0.470136	0.787536	-14.7337	9.28424e-29	5.52398e-27	54.8466	cg19484559
-0.148939	0.697455	-3.7391	0.000283873	0.000437308	-0.783509	cg07979579
-0.190139	0.737664	-4.18978	5.34534e-05	9.0173e-05	0.803565	cg03314530
0.133084	0.689077	3.07118	0.00263536	0.00361904	-2.86609	cg12024822
-0.0195316	0.662827	-0.444885	0.657201	0.681611	-7.32866	cg05734456
-0.325744	0.494028	-8.21316	2.76994e-13	1.35443e-12	19.4657	cg00300637
0.0189314	0.775624	0.532273	0.595516	0.622281	-7.28585	cg02390329
-0.174212	0.409553	-3.57153	0.000510851	0.000763397	-1.33732	cg23630869
-0.151313	0.551212	-3.25493	0.0014722	0.00208033	-2.32701	cg13070366
-0.522013	0.784064	-20.4354	5.02564e-41	5.47762e-38	82.8854	cg03571277
-0.315351	0.700605	-7.63093	6.02244e-12	2.44955e-11	16.4236	cg15063443
-0.416818	0.691207	-11.6325	1.95914e-21	3.10367e-20	38.0815	cg23432707
-0.303124	0.559192	-7.89364	1.51312e-12	6.69332e-12	17.7875	cg16262173
-0.128846	0.233381	-3.88078	0.000170108	0.000269607	-0.298854	cg04347708
0.0741352	0.766266	2.0922	0.0385168	0.0466179	-5.26795	cg25647583
-0.275748	0.564821	-6.95553	1.95124e-10	6.45781e-10	12.9955	cg10535500
-0.0608651	0.466611	-1.64937	0.101675	0.117566	-6.07652	cg01166253
-0.362399	0.736473	-9.15673	1.68331e-15	1.11461e-14	24.5178	cg15105996
-0.189495	0.290813	-4.22684	4.63359e-05	7.88203e-05	0.940147	cg00242627
-0.414617	0.737339	-11.3004	1.22872e-20	1.71284e-19	36.2571	cg10523000
-0.124139	0.236684	-3.97163	0.000121738	0.000196425	0.0188611	cg02009311
-0.423945	0.750062	-11.9394	3.5888e-22	6.40432e-21	39.7682	cg00066805
0.0123901	0.767959	0.313975	0.754083	0.773877	-7.37851	cg00497905
-0.341029	0.756766	-8.12658	4.39607e-13	2.09012e-12	19.009	cg13805730
-0.133202	0.461165	-3.22735	0.00160912	0.00226324	-2.40962	cg04044418
-0.332008	0.674692	-8.96808	4.71009e-15	2.92932e-14	23.4983	cg03905757
-0.127041	0.207039	-3.7204	0.000303181	0.000465433	-0.845806	cg23149687
-0.161281	0.7369	-3.56108	0.000529586	0.000789658	-1.37118	cg14795672
-0.149779	0.763117	-3.18776	0.00182647	0.00255413	-2.52715	cg14884747
-0.00552664	0.0963592	-0.114339	0.909159	0.917908	-7.42145	cg09286183
-0.020937	0.52699	-0.604768	0.546468	0.57463	-7.24455	cg00205605
-0.239286	0.69338	-6.15179	1.031e-08	2.74608e-08	9.0999	cg20168024
-0.278778	0.474609	-6.26753	5.90179e-09	1.61783e-08	9.6465	cg11079711
-0.0709367	0.575694	-1.34581	0.180888	0.203192	-6.52486	cg27425709
-0.400639	0.711134	-10.7344	2.81619e-19	3.19114e-18	33.1458	cg00742851
-0.0953856	0.653813	-1.89099	0.061025	0.0722633	-5.65773	cg07546654
-0.0931545	0.345475	-2.17128	0.031868	0.0388954	-5.10475	cg18291290
-0.327283	0.591816	-8.23392	2.47908e-13	1.21978e-12	19.5754	cg11804239
-0.372109	0.735225	-9.56107	1.83536e-16	1.38254e-15	26.7148	cg23041109
-0.155897	0.765935	-3.2636	0.00143148	0.00202565	-2.30093	cg17767931
-0.0987718	0.28129	-1.90476	0.0591923	0.0701895	-5.63222	cg25503381
-0.458237	0.81534	-13.5336	5.73462e-26	1.95189e-24	48.4579	cg23270924
-0.349637	0.75546	-9.31937	6.91403e-16	4.82251e-15	25.3998	cg13586610
-0.148398	0.695643	-3.2791	0.00136125	0.0019307	-2.25415	cg13054358
-0.450254	0.691652	-12.8798	2.05039e-24	5.29599e-23	44.9025	cg01981727
-0.270475	0.365283	-8.04292	6.78626e-13	3.14454e-12	18.5792	cg12927277
-0.190399	0.670802	-4.62707	9.40952e-06	1.74597e-05	2.47038	cg05697394
-0.138241	0.333106	-3.71595	0.000308213	0.000472741	-0.861215	cg24718827
-0.0875861	0.208782	-2.73926	0.00709036	0.00928138	-3.77108	cg03341508
-0.42839	0.829014	-12.1503	1.12034e-22	2.17243e-21	40.9253	cg23197628
-0.244683	0.682388	-5.58758	1.45187e-07	3.3747e-07	6.51518	cg06941009
-0.282487	0.512238	-8.2393	2.38842e-13	1.17798e-12	19.6117	cg07956012
-0.508745	0.802099	-18.1841	2.16376e-36	7.15369e-34	72.3053	cg02542748
-0.301353	0.707547	-7.30886	3.20822e-11	1.18111e-10	14.7736	cg04382501
-0.0888977	0.635262	-2.43496	0.0163571	0.0205957	-4.52041	cg04084348
0.0287225	0.594926	0.654411	0.514093	0.543005	-7.21325	cg04736217
-0.232271	0.724134	-5.383	3.66438e-07	8.10472e-07	5.61357	cg03388493
-0.282336	0.550737	-6.7011	7.00624e-10	2.15161e-09	11.7382	cg22691256
-0.151854	0.696058	-3.29982	0.00127239	0.00181011	-2.19132	cg12977942
-0.294404	0.354117	-8.19662	3.02579e-13	1.47055e-12	19.3783	cg11433098
-0.0438632	0.315286	-1.0126	0.313277	0.341425	-6.91506	cg05146756
0.0184285	0.324871	0.36217	0.717859	0.739473	-7.36216	cg20780880
-0.377615	0.797698	-9.6843	9.31888e-17	7.31642e-16	27.3871	cg07658449
-0.308171	0.595394	-6.86747	3.04365e-10	9.80674e-10	12.558	cg18801459
0.000213238	0.649051	0.00474214	0.996224	0.996596	-7.42801	cg15930380
-0.190834	0.754351	-4.38596	2.48576e-05	4.37793e-05	1.53657	cg02927292
-0.0848153	0.585414	-2.0872	0.0389759	0.0471443	-5.2781	cg26178732
-0.0306728	0.759306	-0.883409	0.378771	0.408135	-7.03721	cg08555556
-0.0702566	0.267982	-1.56281	0.120717	0.138385	-6.21327	cg14124310
-0.0444185	0.262419	-0.8818	0.379639	0.409017	-7.03863	cg06282964
0.0705621	0.785902	1.88083	0.0624064	0.073819	-5.67642	cg08234689
-0.187915	0.448545	-3.8445	0.000194321	0.0003057	-0.42484	cg26153715
-0.156027	0.629645	-3.02974	0.00299514	0.00408689	-2.98396	cg00974204
-0.277468	0.414532	-5.98285	2.30668e-08	5.89716e-08	8.31169	cg03582285
-0.0105788	0.415233	-0.245396	0.806567	0.823115	-7.39777	cg23677657
-0.346057	0.682284	-8.61515	3.19464e-14	1.7819e-13	21.6026	cg20023184
-0.00521502	0.445903	-0.113695	0.909669	0.918382	-7.42153	cg08451582
-0.219887	0.375737	-6.26708	5.90506e-09	1.61868e-08	9.64581	cg27315077
-0.212844	0.695695	-4.84992	3.72593e-06	7.27681e-06	3.36427	cg09928300
-0.315477	0.695159	-8.80193	1.16198e-14	6.86336e-14	22.6039	cg19275653
-0.0869634	0.141897	-1.96268	0.0519852	0.0619999	-5.52308	cg04166294
0.0564855	0.821759	1.39155	0.166621	0.187983	-6.46292	cg04341461
-0.0939598	0.334264	-2.37903	0.0189276	0.0236629	-4.64948	cg10567964
-0.321604	0.68812	-8.13979	4.09729e-13	1.95679e-12	19.0786	cg12089032
-0.114595	0.25261	-2.96439	0.00365581	0.00493823	-3.16709	cg07469594
-0.36314	0.726855	-9.32345	6.76107e-16	4.72313e-15	25.422	cg12042952
-0.398744	0.734329	-9.93356	2.3595e-17	2.01329e-16	28.7498	cg15320349
-0.0753889	0.300601	-1.83215	0.0693959	0.0816949	-5.76469	cg09549015
-0.210942	0.741981	-4.67735	7.65262e-06	1.43691e-05	2.66954	cg03036510
-0.22929	0.597457	-4.73839	5.94335e-06	1.13167e-05	2.91333	cg05980592
-0.143857	0.75409	-4.35721	2.78077e-05	4.8696e-05	1.4288	cg12656085
-0.158988	0.194581	-4.48485	1.67501e-05	3.01126e-05	1.91552	cg07936672
-0.00253739	0.824949	-0.0675564	0.946251	0.951507	-7.42573	cg04921315
-0.23507	0.714514	-5.72572	7.68989e-08	1.84574e-07	7.13511	cg08436104
-0.35211	0.591781	-8.35726	1.28063e-13	6.55677e-13	20.2287	cg22216196
-0.152667	0.731862	-3.3159	0.0012072	0.00172236	-2.14233	cg06138941
-0.293326	0.808365	-6.82892	3.69504e-10	1.17766e-09	12.3673	cg02529143
-0.206262	0.444558	-5.5643	1.6147e-07	3.73265e-07	6.41156	cg15013019
-0.296095	0.731218	-8.14788	3.92435e-13	1.87899e-12	19.1212	cg08956463
-0.346515	0.695862	-8.64094	2.77895e-14	1.56393e-13	21.7406	cg07463197
-0.215649	0.326706	-4.90998	2.88965e-06	5.72802e-06	3.61003	cg12750151
-0.348898	0.64273	-9.9702	1.9142e-17	1.6528e-16	28.957	cg15148078
-0.450144	0.751837	-12.916	1.6784e-24	4.40515e-23	45.1015	cg22989496
-0.409991	0.617098	-10.4716	1.20632e-18	1.24451e-17	31.7012	cg23055496
-0.399474	0.737453	-9.99926	1.642e-17	1.43136e-16	29.1095	cg10317387
-0.138921	0.77491	-3.03599	0.00293811	0.00401208	-2.96627	cg11641080
-0.38568	0.776523	-9.81224	4.60641e-17	3.77183e-16	28.086	cg06709952
-0.136472	0.141805	-4.62162	9.60464e-06	1.77971e-05	2.45036	cg07609200
-0.367469	0.721508	-9.02074	3.53557e-15	2.238e-14	23.7825	cg18178189
-0.0727686	0.225381	-1.64185	0.103226	0.11926	-6.08868	cg01502396
-0.457463	0.784009	-13.4679	8.20667e-26	2.72322e-24	48.1016	cg06074920
-0.302379	0.718486	-6.77027	4.9588e-10	1.55275e-09	12.078	cg13840526
-0.189808	0.578927	-3.77646	0.000248389	0.000385616	-0.657267	cg17129188
0.0670179	0.669189	1.78457	0.0768453	0.0900169	-5.84886	cg25614726
-0.181944	0.765261	-4.07421	8.30169e-05	0.000136767	0.383468	cg24775027
-0.286972	0.666724	-6.34936	3.96664e-09	1.11138e-08	10.0361	cg11821795
-0.175413	0.200586	-6.12412	1.17177e-08	3.10146e-08	8.97415	cg17834768
-0.35579	0.488708	-9.32773	6.60469e-16	4.61974e-15	25.4452	cg24000528
-0.257587	0.559981	-5.22452	7.40887e-07	1.5801e-06	4.92926	cg17223809
-0.145649	0.641975	-3.70679	0.000318382	0.000487426	-0.891863	cg19815596
-0.269538	0.613718	-6.6632	8.46147e-10	2.57192e-09	11.5528	cg07752793
-0.172152	0.168149	-5.45664	2.62324e-07	5.90428e-07	5.93853	cg21935981
-0.00371811	0.746625	-0.0931144	0.925967	0.933041	-7.42366	cg06512263
-0.163712	0.741637	-3.62625	0.000422534	0.000637403	-1.15872	cg13930665
-0.160138	0.769148	-3.55169	0.000546986	0.000814114	-1.40156	cg05862027
-0.366317	0.76098	-9.1867	1.42898e-15	9.53656e-15	24.6802	cg02202502
-0.205189	0.681441	-5.31844	4.88842e-07	1.06442e-06	5.33329	cg25260426
-0.179429	0.433666	-3.9837	0.000116526	0.000188429	0.0606629	cg23839571
-0.319268	0.697436	-8.50038	5.93308e-14	3.18503e-13	20.9899	cg12874219
-0.196122	0.268294	-5.61825	1.25999e-07	2.95166e-07	6.65324	cg03716591
-0.145816	0.262573	-4.40827	2.27173e-05	4.02098e-05	1.62272	cg26518100
-0.405755	0.694415	-12.1913	8.72445e-23	1.72204e-21	41.1732	cg23925173
0.0569055	0.683314	1.52833	0.129048	0.14746	-6.26577	cg05695429
-0.355636	0.659861	-8.88102	7.56343e-15	4.5731e-14	23.0292	cg12581598
-0.303914	0.614637	-7.63162	6.00064e-12	2.44121e-11	16.4272	cg00861772
-0.36154	0.757349	-9.3591	5.5614e-16	3.92459e-15	25.6156	cg11691383
-0.194517	0.529097	-4.73433	6.04454e-06	1.14972e-05	2.89704	cg13166553
-0.159126	0.160636	-6.79041	4.45415e-10	1.40435e-09	12.183	cg13812230
-0.00999038	0.731438	-0.245557	0.806443	0.823005	-7.39773	cg22443762
-0.313219	0.675059	-7.6211	6.34007e-12	2.57171e-11	16.3728	cg07422940
-0.0634063	0.478432	-1.43737	0.153203	0.173567	-6.39887	cg24387285
-0.197026	0.173106	-5.82512	4.82531e-08	1.18743e-07	7.58983	cg18280830
0.0507982	0.796525	1.50078	0.136021	0.155022	-6.30692	cg18489994
-0.277745	0.641816	-6.77735	4.78621e-10	1.50207e-09	12.1128	cg11200858
-0.143775	0.219002	-3.8874	0.0001662	0.000263746	-0.276622	cg23816247
-0.437644	0.731033	-14.013	4.3246e-27	1.84328e-25	51.0278	cg04744379
-0.376352	0.702881	-10.215	4.98762e-18	4.67131e-17	30.2921	cg18861787
-0.16643	0.535012	-4.92317	2.7262e-06	5.41821e-06	3.66609	cg05028773
-0.463192	0.787814	-13.8612	9.77746e-27	3.89778e-25	50.2167	cg17803430
-0.326289	0.379529	-10.322	2.70055e-18	2.64179e-17	30.9003	cg02787615
-0.231803	0.666818	-5.59579	1.39839e-07	3.25797e-07	6.55176	cg05672554
-0.264502	0.446653	-6.63117	9.92139e-10	2.99219e-09	11.3964	cg03389926
-0.320642	0.696958	-8.66907	2.38684e-14	1.35255e-13	21.8912	cg18229196
-0.445553	0.7722	-13.2388	2.82967e-25	8.5177e-24	46.8708	cg08234372
-0.0980476	0.259472	-2.16405	0.0324317	0.0395479	-5.11991	cg01909921
-0.260869	0.378342	-6.15308	1.0246e-08	2.73008e-08	9.106	cg23817169
-0.32757	0.726023	-8.45178	7.70741e-14	4.0658e-13	20.731	cg27315641
-0.160115	0.75543	-4.21961	4.76475e-05	8.09224e-05	0.913459	cg20933946
-0.0983483	0.327096	-2.08222	0.0394367	0.0476743	-5.28816	cg15225267
-0.0494997	0.205766	-1.06413	0.289398	0.316941	-6.86178	cg06857289
-0.115508	0.609013	-2.53873	0.0123987	0.0158047	-4.27383	cg27330193
-0.196314	0.611405	-4.64633	8.69471e-06	1.62101e-05	2.5465	cg06654697
-0.449972	0.700077	-13.6839	2.54177e-26	9.31301e-25	49.2669	cg18961788
-0.206723	0.737145	-4.29566	3.54598e-05	6.12438e-05	1.19612	cg06670267
-0.266135	0.619343	-5.91134	3.23287e-08	8.12037e-08	7.9816	cg27005946
-0.255901	0.808736	-5.985	2.28332e-08	5.83997e-08	8.32165	cg08930904
-0.278908	0.412445	-6.3418	4.11527e-09	1.15114e-08	9.99999	cg13721989
0.107833	0.649593	2.37021	0.019364	0.0241834	-4.66957	cg01457778
-0.335481	0.60861	-8.73678	1.65439e-14	9.56507e-14	22.2541	cg25242561
-0.252109	0.440937	-5.49024	2.26079e-07	5.12853e-07	6.08366	cg11199172
-0.183248	0.212939	-6.20106	8.09612e-09	2.18392e-08	9.33628	cg03617420
-0.375847	0.690074	-9.65577	1.09036e-16	8.47871e-16	27.2313	cg18005261
-0.2091	0.639428	-4.70482	6.83144e-06	1.29053e-05	2.77899	cg15284911
-0.211329	0.729053	-4.57273	1.17458e-05	2.15234e-05	2.25686	cg03275076
-0.083634	0.418473	-2.09161	0.0385716	0.0466803	-5.26916	cg06697057
-0.301383	0.45387	-8.97798	4.39669e-15	2.74576e-14	23.5658	cg16391182
-0.166426	0.643036	-3.62651	0.000422145	0.000636836	-1.15786	cg26890309
-0.386903	0.756418	-10.4867	1.10981e-18	1.15139e-17	31.784	cg07193534
-0.228673	0.553067	-5.43523	2.89822e-07	6.48712e-07	5.84182	cg26250449
-0.00753711	0.717592	-0.137469	0.890889	0.901093	-7.41853	cg24478129
-0.099054	0.183647	-3.27468	0.00138016	0.00195611	-2.26712	cg15754901
-0.192609	0.701522	-4.48817	1.6533e-05	2.97401e-05	1.9281	cg06083252
-0.454112	0.863127	-13.8577	9.96389e-27	3.96572e-25	50.198	cg27607136
-0.149295	0.198414	-4.27404	3.856e-05	6.62556e-05	1.1158	cg19790640
-0.0850089	0.224968	-2.24958	0.0262896	0.0323889	-4.93764	cg09457245
-0.172585	0.455493	-3.60412	0.000456353	0.000685905	-1.23121	cg25050332
-0.1031	0.643114	-2.66419	0.00877291	0.0113643	-3.96338	cg04430911
0.0991997	0.569436	2.23184	0.0274724	0.0337669	-4.97598	cg26981978
-0.0562273	0.321416	-1.29699	0.197111	0.220357	-6.58875	cg21288685
-0.123022	0.318744	-2.33298	0.0213054	0.0264966	-4.75366	cg19664013
-0.408093	0.709938	-11.2116	2.00739e-20	2.70886e-19	35.7694	cg03144446
-0.299914	0.613649	-7.4846	1.29164e-11	5.01588e-11	15.6707	cg09671187
-0.174262	0.574214	-4.68377	7.45258e-06	1.40134e-05	2.69507	cg22876086
-0.520505	0.817903	-19.2727	1.14751e-38	6.89784e-36	77.5029	cg11539883
0.0841318	0.788617	2.72455	0.00739441	0.00965938	-3.80909	cg24170085
-0.218513	0.291955	-5.50293	2.13445e-07	4.85591e-07	6.13967	cg08533745
-0.443805	0.743513	-13.0103	9.88913e-25	2.71777e-23	45.627	cg01719577
-0.105286	0.693416	-2.63537	0.00950847	0.0122689	-4.03588	cg26616640
-0.413851	0.623056	-11.2975	1.24874e-20	1.73953e-19	36.241	cg11595270
-0.0801843	0.318715	-2.27062	0.0249435	0.0308064	-4.8918	cg03284554
-0.132858	0.299231	-4.31068	3.3389e-05	5.78798e-05	1.25353	cg14005217
-0.150931	0.159703	-5.16426	9.62693e-07	2.02382e-06	4.67472	cg14497940
-0.106702	0.793137	-2.76917	0.00650871	0.00855239	-3.6934	cg14746387
-0.0934106	0.154549	-1.96261	0.0519937	0.0620086	-5.52322	cg07861448
-0.441937	0.738774	-12.5098	1.55686e-23	3.46457e-22	42.8872	cg00181669
-0.119131	0.218664	-2.47824	0.0145865	0.0184624	-4.4187	cg26875805
-0.198706	0.472288	-4.34916	2.87457e-05	5.02719e-05	1.39722	cg26884773
-0.0281952	0.227317	-0.690973	0.49091	0.520031	-7.18863	cg14292619
-0.0929263	0.298496	-2.55713	0.0117941	0.0150675	-4.22913	cg24877510
-0.12434	0.391775	-3.28304	0.00134392	0.00190711	-2.24223	cg25407876
-0.174295	0.725976	-3.78748	0.000238754	0.000371455	-0.61984	cg08209365
-0.472504	0.766966	-15.0973	1.3643e-29	9.58331e-28	56.7529	cg26281310
-0.192885	0.75808	-4.20371	5.06626e-05	8.57378e-05	0.854807	cg14374097
-0.201256	0.578107	-5.70275	8.54394e-08	2.03997e-07	7.03223	cg19052193
0.0935288	0.689713	3.15036	0.00205559	0.00285685	-2.63672	cg18107827
-0.404832	0.632212	-10.2357	4.44831e-18	4.19553e-17	30.4057	cg05727199
-0.174454	0.400781	-4.66004	8.21818e-06	1.53676e-05	2.60081	cg11966524
-0.206769	0.755415	-4.71208	6.62916e-06	1.25438e-05	2.80798	cg27347579
0.0860463	0.70788	2.15097	0.0334735	0.0407662	-5.14721	cg27218993
-0.375701	0.533338	-9.95989	2.04041e-17	1.75582e-16	28.894	cg05555875
-0.204963	0.436324	-5.06452	1.48974e-06	3.05742e-06	4.25156	cg24249248
-0.397525	0.675528	-10.7619	2.41947e-19	2.76977e-18	33.2966	cg02555944
-0.266938	0.714808	-5.76943	6.27863e-08	1.52401e-07	7.33306	cg19809865
-0.301129	0.473466	-8.98668	4.19303e-15	2.62634e-14	23.6128	cg07150145
-0.122855	0.298915	-3.09816	0.00242303	0.00334079	-2.78859	cg25900902
0.120785	0.7623	3.74056	0.000282146	0.00043483	-0.777916	cg27057650
-0.0236159	0.367151	-0.652913	0.515055	0.543934	-7.21423	cg26359510
-0.169939	0.494717	-3.52368	0.000602113	0.000891596	-1.49173	cg17654749
-0.355091	0.73245	-8.18772	3.17298e-13	1.53794e-12	19.3313	cg11963755
-0.135011	0.431204	-2.83989	0.00529837	0.00702672	-3.50633	cg11321092
-0.310463	0.707355	-8.58827	3.69358e-14	2.04333e-13	21.459	cg03599147
-0.398127	0.752923	-10.648	4.54363e-19	4.98513e-18	32.6708	cg21825119
-0.343242	0.701506	-8.92553	5.93733e-15	3.64433e-14	23.269	cg02641801
-0.351043	0.686358	-8.23255	2.49725e-13	1.22818e-12	19.5682	cg07661564
-0.189757	0.235839	-7.5763	7.9396e-12	3.17905e-11	16.1503	cg13033722
-0.414345	0.807914	-11.2044	2.08986e-20	2.81135e-19	35.7294	cg14826683
-0.431086	0.78965	-12.3454	3.818e-23	7.90408e-22	41.9953	cg05046771
-0.410921	0.779956	-10.8961	1.15104e-19	1.37914e-18	34.0345	cg05764691
-0.266192	0.33576	-5.81429	5.09457e-08	1.24972e-07	7.53715	cg19655952
-0.245513	0.30894	-5.89222	3.53691e-08	8.83863e-08	7.89373	cg23138250
-0.00427131	0.77338	-0.124446	0.901169	0.910566	-7.42024	cg02566391
-0.17777	0.211738	-6.36216	3.70726e-09	1.0423e-08	10.102	cg25216196
-0.0660368	0.609584	-1.61075	0.109849	0.126552	-6.13841	cg05265020
-0.435147	0.74779	-12.0485	1.9784e-22	3.69471e-21	40.3603	cg27550595
0.116762	0.777702	3.09987	0.00241015	0.00332377	-2.78367	cg14186336
-0.230826	0.332237	-5.45229	2.68378e-07	6.03327e-07	5.91665	cg19896824
-0.176845	0.730114	-4.15542	6.09801e-05	0.000102122	0.677743	cg02922689
-0.358347	0.625563	-10.2938	3.1939e-18	3.08786e-17	30.7342	cg19458602
-0.176412	0.729717	-3.66695	0.000366417	0.000556925	-1.02444	cg18224988
-0.356977	0.714327	-8.2571	2.19001e-13	1.08531e-12	19.698	cg09884310
-0.139817	0.642115	-3.32474	0.0011727	0.00167584	-2.11531	cg12303215
-0.478953	0.776496	-15.9088	1.99286e-31	2.10949e-29	60.9532	cg22272803
-0.322322	0.658896	-9.03814	3.2103e-15	2.04162e-14	23.878	cg01883966
-0.350506	0.580794	-8.62531	3.02399e-14	1.69262e-13	21.657	cg19363607
0.143961	0.433009	3.16107	0.00198809	0.00276776	-2.60568	cg13596036
-0.124374	0.656106	-2.64064	0.00936992	0.0121001	-4.02267	cg23736695
-0.0612178	0.676976	-1.57699	0.117417	0.134796	-6.19135	cg15681255
-0.507852	0.812771	-17.9229	7.78041e-36	2.35272e-33	71.0351	cg26572901
-0.145863	0.178286	-5.14878	1.03013e-06	2.15867e-06	4.60901	cg11219917
-0.138045	0.756582	-3.28918	0.00131731	0.00187089	-2.22361	cg09160171
-0.164719	0.218045	-4.82381	4.15197e-06	8.0603e-06	3.25943	cg09281364
-0.493914	0.628399	-16.8526	1.60986e-33	2.75773e-31	65.7405	cg14953197
-0.019313	0.176697	-0.41373	0.679807	0.703174	-7.34208	cg26220673
-0.431862	0.738756	-11.4374	5.76145e-21	8.44331e-20	37.0096	cg07161603
-0.221716	0.643504	-5.52783	1.90639e-07	4.36501e-07	6.24974	cg16765531
-0.167206	0.309354	-3.26567	0.00142189	0.00201259	-2.29468	cg11949262
-0.0631324	0.46212	-1.23067	0.22084	0.245432	-6.67186	cg03814872
-0.13717	0.74952	-3.4392	0.000801773	0.0011687	-1.76016	cg18664514
-0.238846	0.317305	-5.1281	1.13032e-06	2.35628e-06	4.51928	cg17995652
0.0160334	0.263137	0.35921	0.720066	0.7416	-7.36323	cg20335959
-0.374918	0.747274	-10.4987	1.0364e-18	1.08045e-17	31.8519	cg02556155
-0.369303	0.661906	-10.1392	7.5795e-18	6.92552e-17	29.8767	cg06770878
-0.108956	0.772352	-2.19492	0.0300842	0.0368224	-5.05487	cg12868239
-0.05724	0.181688	-1.64757	0.10204	0.117975	-6.07942	cg17278864
-0.423183	0.629719	-12.1868	9.09297e-23	1.79086e-21	41.1325	cg14136086
-0.34302	0.753296	-8.49482	6.11341e-14	3.27634e-13	20.9603	cg20747012
-0.386931	0.712147	-10.3514	2.34538e-18	2.31628e-17	31.0411	cg08772028
-0.310951	0.637586	-7.9317	1.23723e-12	5.53836e-12	17.9864	cg17787321
-0.365511	0.72519	-9.20146	1.31819e-15	8.83818e-15	24.7602	cg10827479
-0.203603	0.735192	-4.39273	2.41994e-05	4.26815e-05	1.56231	cg01444413
-0.218409	0.71947	-4.96969	2.24021e-06	4.49829e-06	3.85637	cg20561213
-0.270326	0.393709	-6.68155	7.72297e-10	2.35952e-09	11.6425	cg21451816
-0.326116	0.723966	-7.42344	1.77419e-11	6.75669e-11	15.3576	cg14258504
-0.162277	0.639865	-3.99288	0.000112613	0.000182393	0.0931516	cg01909621
-0.156061	0.234854	-3.01988	0.00308726	0.0042055	-3.01183	cg06615380
0.0312328	0.694004	0.801743	0.424278	0.453867	-7.10594	cg09903452
-0.051728	0.228019	-1.51645	0.132017	0.150664	-6.2836	cg21375294
-0.173824	0.197792	-4.80595	4.48272e-06	8.66474e-06	3.18561	cg14556683
-0.245649	0.39328	-6.02283	1.90827e-08	4.92248e-08	8.4972	cg07206293
-0.133826	0.63998	-3.59274	0.000474733	0.00071202	-1.26837	cg15597109
-0.181911	0.205651	-6.53332	1.60087e-09	4.70796e-09	10.926	cg16630546
-0.200208	0.610868	-4.33578	3.03002e-05	5.28277e-05	1.34675	cg25527547
-0.159967	0.30845	-4.38772	2.46847e-05	4.34895e-05	1.54327	cg02372702
-0.4687	0.754577	-14.7536	8.35472e-29	5.00395e-27	54.9515	cg01637734
-0.348555	0.732843	-8.53825	4.83792e-14	2.6326e-13	21.1919	cg06278714
-0.409036	0.772022	-10.7396	2.73668e-19	3.10637e-18	33.1743	cg03897489
-0.122592	0.67237	-2.50487	0.0135842	0.0172485	-4.35532	cg24228952
-0.258137	0.569089	-6.03636	1.78948e-08	4.63172e-08	8.56009	cg15535683
-0.183631	0.773788	-4.08794	7.88198e-05	0.000130238	0.432918	cg03503288
-0.181061	0.202951	-6.26322	5.99613e-09	1.6421e-08	9.63052	cg13573928
-0.236736	0.715371	-5.4591	2.60259e-07	5.85966e-07	5.94656	cg02012043
-0.000713321	0.348012	-0.0168407	0.986592	0.987926	-7.42788	cg05196905
-0.1411	0.148862	-4.8363	3.93764e-06	7.66959e-06	3.31058	cg15593269
-0.152649	0.540226	-4.17551	5.64634e-05	9.49825e-05	0.751232	cg25243766
0.0702746	0.527117	1.31466	0.19112	0.214043	-6.56589	cg23085143
-0.323422	0.691043	-8.15335	3.81142e-13	1.82845e-12	19.1501	cg02634441
-0.0255983	0.230655	-0.74392	0.45837	0.487774	-7.15062	cg13401703
0.0696938	0.751626	2.27555	0.024634	0.0304404	-4.88094	cg20281375
-0.347399	0.421442	-7.85219	1.88332e-12	8.22668e-12	17.5713	cg11525020
-0.349274	0.766704	-8.24152	2.38033e-13	1.17441e-12	19.6156	cg23745947
0.0213792	0.70136	0.603315	0.547432	0.575534	-7.24543	cg17220055
-0.508374	0.785419	-17.683	2.53926e-35	6.64522e-33	69.861	cg27034294
-0.226454	0.499778	-5.84225	4.4707e-08	1.10417e-07	7.66477	cg13183780
-0.20241	0.757418	-4.3685	2.66342e-05	4.67341e-05	1.47037	cg03889251
-0.294434	0.486474	-7.41755	1.8292e-11	6.9539e-11	15.3275	cg10877031
0.00910221	0.39676	0.256383	0.798092	0.815212	-7.395	cg00671489
-0.0735033	0.633927	-1.64988	0.101569	0.117448	-6.07569	cg16057826
-0.105888	0.224012	-2.97919	0.00349515	0.00473175	-3.12587	cg14397918
-0.130911	0.677129	-2.77271	0.0064425	0.00846932	-3.68412	cg21967368
-0.150747	0.672199	-4.05549	8.90856e-05	0.000146156	0.316242	cg04273422
-0.43153	0.829677	-12.3298	4.16482e-23	8.57911e-22	41.9089	cg08590257
-0.178072	0.217013	-6.50294	1.85958e-09	5.41977e-09	10.779	cg05193538
-0.228855	0.735359	-5.09017	1.33304e-06	2.75308e-06	4.3593	cg02890642
-0.332162	0.599548	-8.17144	3.46099e-13	1.67036e-12	19.2454	cg00157359
-0.138498	0.655683	-2.64499	0.00925686	0.0119597	-4.01174	cg24782378
-0.0765738	0.388263	-1.88645	0.0616389	0.072952	-5.66609	cg23383149
-0.301096	0.7582	-6.85806	3.19141e-10	1.02529e-09	12.5114	cg01511232
-0.330178	0.750765	-7.83044	2.11225e-12	9.16293e-12	17.458	cg10855779
-0.451904	0.814102	-14.6019	1.86676e-28	1.04902e-26	54.1522	cg15242360
0.039043	0.604192	0.853476	0.395087	0.424577	-7.06316	cg18537454
-0.108551	0.44093	-2.63114	0.00962092	0.0124089	-4.04645	cg02767093
-0.453935	0.664227	-13.7922	1.41737e-26	5.47645e-25	49.8476	cg26941368
-0.234742	0.638997	-6.37434	3.51184e-09	9.90384e-09	10.1555	cg04198914
-0.0866123	0.532441	-1.95177	0.0532835	0.0634804	-5.54388	cg12609526
-0.155746	0.644225	-3.37045	0.00100859	0.00145254	-1.97469	cg01883195
-0.154707	0.621653	-3.51618	0.000617744	0.000913364	-1.51579	cg14412490
-0.356904	0.706334	-8.8497	8.96632e-15	5.36864e-14	22.8607	cg09635984
-0.460716	0.730054	-13.9075	7.62112e-27	3.09538e-25	50.4645	cg00639475
-0.13783	0.269447	-2.88021	0.00470434	0.0062733	-3.39787	cg04675502
-0.327508	0.76149	-8.05228	6.52734e-13	3.03108e-12	18.6183	cg01141993
-0.251917	0.65869	-5.32939	4.65591e-07	1.01643e-06	5.38066	cg01205267
-0.180925	0.616716	-3.7343	0.000288763	0.000444365	-0.799645	cg03848127
-0.295039	0.75496	-6.70374	6.91434e-10	2.12471e-09	11.7512	cg09765297
0.0635703	0.405903	1.16809	0.245074	0.270826	-6.74639	cg11724055
-0.264256	0.67861	-6.19643	8.31862e-09	2.24095e-08	9.31013	cg14166131
-0.193574	0.38238	-6.11084	1.24867e-08	3.29479e-08	8.91191	cg02535012
-0.0407646	0.668733	-0.976621	0.330712	0.359277	-6.95073	cg23260484
-0.211605	0.684299	-5.07334	1.43389e-06	2.94943e-06	4.2886	cg14305943
-0.132386	0.708953	-2.54766	0.0121017	0.0154411	-4.25217	cg19277516
-0.153872	0.715201	-3.40544	0.000897784	0.00130085	-1.86596	cg11133979
-0.336034	0.596219	-7.72468	3.68464e-12	1.54501e-11	16.9086	cg13147856
-0.144065	0.709974	-3.02238	0.00306361	0.004175	-3.00476	cg13491848
-0.478647	0.689679	-14.789	6.93058e-29	4.20944e-27	55.1373	cg04004607
-0.326845	0.745994	-8.29975	1.74308e-13	8.76302e-13	19.9237	cg16922753
-0.00838406	0.656436	-0.204383	0.838399	0.85246	-7.40704	cg24520885
-0.324269	0.701835	-7.89207	1.52571e-12	6.7439e-12	17.7793	cg18019372
-0.265382	0.510317	-6.67311	8.05435e-10	2.45457e-09	11.6012	cg19175725
-0.297015	0.615686	-8.55606	4.36592e-14	2.39243e-13	21.2931	cg04374006
-0.236086	0.703252	-5.59744	1.38788e-07	3.23477e-07	6.55912	cg19510180
-0.222435	0.752296	-5.05045	1.5831e-06	3.23796e-06	4.19265	cg16348164
-0.173614	0.573591	-4.15091	6.20394e-05	0.000103801	0.6613	cg05385882
-0.180578	0.445864	-4.09061	7.80283e-05	0.000128992	0.442541	cg07168204
-0.154334	0.691042	-3.61669	0.00043684	0.000657854	-1.19008	cg03350299
0.0779319	0.733427	2.13012	0.0351929	0.0427614	-5.19039	cg09938664
-0.472772	0.764787	-14.8773	4.34734e-29	2.75518e-27	55.6009	cg12485744
-0.136763	0.153289	-4.51363	1.48976e-05	2.69445e-05	2.02797	cg22745354
-0.322725	0.550161	-7.29557	3.43565e-11	1.25919e-10	14.7061	cg08042273
0.0115058	0.290376	0.242695	0.808654	0.825024	-7.39843	cg03163783
-0.0853531	0.107751	-1.84159	0.0679914	0.0801062	-5.74774	cg23930856
-0.415341	0.638513	-11.5885	2.49912e-21	3.89369e-20	37.8396	cg06159548
0.165478	0.59009	4.11753	7.04546e-05	0.000117053	0.539914	cg14039237
0.0895107	0.559136	1.74565	0.0834184	0.0973335	-5.91615	cg18073390
-0.262116	0.727206	-6.75731	5.2911e-10	1.65081e-09	12.0142	cg11524248
-0.164643	0.300593	-5.12955	1.12035e-06	2.33659e-06	4.52757	cg15451662
-0.216207	0.29699	-5.34343	4.3735e-07	9.57871e-07	5.44151	cg17333242
-0.244863	0.598463	-6.08417	1.42493e-08	3.73129e-08	8.78305	cg22129276
-0.345678	0.654158	-8.90703	6.56597e-15	4.00614e-14	23.1693	cg16171182
-0.155646	0.25556	-3.95726	0.000128532	0.000206816	-0.0325685	cg09847153
-0.204843	0.714007	-4.8938	3.09506e-06	6.10801e-06	3.54362	cg16457489
-0.0836378	0.221696	-2.6721	0.00857777	0.0111214	-3.94319	cg02304584
-0.18093	0.745414	-3.94851	0.000132761	0.000213246	-0.0633304	cg12415761
-0.213839	0.779182	-5.71393	8.12123e-08	1.94381e-07	7.08185	cg23088142
-0.118519	0.501355	-2.67429	0.00852749	0.01106	-3.93779	cg20318272
-0.138057	0.7267	-4.17482	5.65417e-05	9.50997e-05	0.749695	cg27365991
-0.395584	0.609485	-9.81757	4.47304e-17	3.67172e-16	28.1152	cg10644701
-0.159876	0.721366	-3.60056	0.000462032	0.000694074	-1.24285	cg13135637
-0.292694	0.626692	-6.889	2.73075e-10	8.85639e-10	12.6647	cg04365102
-0.144921	0.160379	-5.56119	1.63229e-07	3.77128e-07	6.40065	cg03080147
-0.341748	0.739167	-8.60973	3.28955e-14	1.83216e-13	21.5736	cg02818728
-0.300308	0.728133	-8.56027	4.27807e-14	2.34662e-13	21.3134	cg09897604
-0.121128	0.180638	-4.00119	0.000109057	0.000176955	0.123476	cg20703137
-0.226567	0.214535	-6.17797	9.09155e-09	2.43772e-08	9.22309	cg08704562
-0.0752287	0.250581	-1.59342	0.113682	0.130724	-6.16571	cg16218721
-0.42598	0.793024	-11.4941	4.21158e-21	6.31285e-20	37.321	cg23504924
-0.249676	0.702782	-5.95146	2.67576e-08	6.79065e-08	8.16653	cg03770703
-0.214081	0.750747	-5.06928	1.45935e-06	2.99851e-06	4.27154	cg27403388
-0.41773	0.720778	-11.4823	4.49322e-21	6.70461e-20	37.2567	cg06338376
-0.258884	0.682772	-6.17839	9.07294e-09	2.43325e-08	9.2251	cg15750500
-0.393085	0.790307	-10.17	6.39348e-18	5.90054e-17	30.0456	cg26593967
-0.223119	0.719399	-4.80117	4.5734e-06	8.82918e-06	3.16627	cg25762854
-0.20259	0.723785	-5.54407	1.77062e-07	4.07121e-07	6.32173	cg20449614
-0.181757	0.77232	-4.08454	7.98399e-05	0.000131822	0.42066	cg15779843
0.178115	0.599837	4.82867	4.07469e-06	7.91911e-06	3.2778	cg11644052
0.00950531	0.709676	0.226825	0.820944	0.836393	-7.40218	cg13783434
-0.112767	0.562622	-3.0079	0.00320256	0.00435365	-3.04554	cg18083597
-0.294057	0.77477	-7.11739	8.56902e-11	2.97098e-10	13.8056	cg05062510
-0.119182	0.709485	-2.74912	0.00689494	0.00903535	-3.74567	cg24422171
-0.133045	0.167004	-4.2012	5.10877e-05	8.64189e-05	0.846605	cg19623012
-0.163163	0.189279	-5.33284	4.57148e-07	9.98871e-07	5.39813	cg14566624
-0.203812	0.736912	-4.5223	1.44094e-05	2.61214e-05	2.06025	cg14972654
-0.442213	0.725932	-12.7689	3.73096e-24	9.22822e-23	44.3071	cg23097499
-0.114655	0.541205	-2.98815	0.00340142	0.00461041	-3.10089	cg03722525
-0.431365	0.738515	-12.3606	3.50973e-23	7.31937e-22	42.079	cg13375636
-0.300634	0.602782	-7.11234	8.79279e-11	3.04415e-10	13.7802	cg11778734
-0.135634	0.745115	-2.90852	0.00432435	0.00579024	-3.3209	cg09321620
-0.00506468	0.692388	-0.124336	0.901256	0.910611	-7.42025	cg07598561
-0.250822	0.798784	-6.43102	2.66206e-09	7.6143e-09	10.4273	cg25954269
-0.433495	0.803028	-11.753	1.00833e-21	1.66684e-20	38.7416	cg09842892
-0.140608	0.139619	-4.99775	1.98177e-06	4.00594e-06	3.97477	cg08197579
-0.159674	0.653864	-3.21516	0.00167334	0.00234906	-2.44594	cg11351522
0.116017	0.773183	3.99051	0.000113485	0.000183725	0.0856143	cg26443127
-0.39447	0.693688	-11.7584	9.48892e-22	1.57646e-20	38.8011	cg25779645
-0.152464	0.739437	-3.37923	0.000979643	0.00141288	-1.94749	cg07135660
-0.292511	0.709312	-7.54041	9.66062e-12	3.82201e-11	15.9573	cg22768222
-0.302379	0.724606	-7.34737	2.62995e-11	9.78759e-11	14.9695	cg02242239
-0.177178	0.634874	-4.11531	7.10517e-05	0.000118006	0.531863	cg20048109
-0.157406	0.378409	-3.27972	0.00135849	0.00192695	-2.25226	cg15685144
-0.17649	0.206021	-5.53429	1.84508e-07	4.23205e-07	6.28125	cg07786776
-0.12542	0.74239	-2.55114	0.0119877	0.0153005	-4.2437	cg26535330
-0.248359	0.716561	-5.68782	9.16231e-08	2.17984e-07	6.96414	cg27097973
0.0873709	0.561861	2.18537	0.0307946	0.0376501	-5.07509	cg15887459
-0.119957	0.234149	-3.4034	0.00090374	0.00130904	-1.87218	cg08506775
0.0253216	0.776417	0.76841	0.443743	0.47331	-7.13211	cg04071967
-0.079705	0.772951	-2.28418	0.024108	0.0298201	-4.86203	cg07341609
0.0159654	0.747303	0.472794	0.637213	0.662357	-7.31582	cg23823000
0.00427473	0.615313	0.127679	0.898615	0.908193	-7.41983	cg24936095
-0.315687	0.725781	-8.13385	4.22904e-13	2.01621e-12	19.0473	cg02017814
-0.199175	0.806287	-4.50495	1.54537e-05	2.78912e-05	1.99298	cg02378006
0.0714193	0.723913	1.70121	0.0914796	0.10628	-5.99124	cg21836903
-0.451774	0.786296	-13.5548	5.1037e-26	1.75658e-24	48.5738	cg07573078
-0.306563	0.743834	-6.77326	4.88526e-10	1.53093e-09	12.0927	cg03485672
-0.403655	0.605991	-10.9848	7.04449e-20	8.7283e-19	34.5222	cg12653788
-0.174135	0.186547	-5.70875	8.28762e-08	1.98163e-07	7.06169	cg04492943
-0.375432	0.79208	-9.53971	2.06395e-16	1.54301e-15	26.5984	cg01358784
-0.299258	0.682845	-8.46583	7.12469e-14	3.7783e-13	20.8086	cg18484220
-0.173443	0.614719	-3.96724	0.000123868	0.000199683	0.00256457	cg12555369
0.0330339	0.792965	1.06108	0.290771	0.318348	-6.86501	cg03467825
-0.301976	0.705823	-7.29888	3.37751e-11	1.23939e-10	14.7229	cg19754901
-0.422523	0.766476	-11.8034	7.63227e-22	1.29137e-20	39.0184	cg17940113
-0.153261	0.202943	-4.20714	4.99976e-05	8.4673e-05	0.867435	cg16916782
-0.252341	0.639016	-6.68553	7.57153e-10	2.31525e-09	11.662	cg25133376
-0.140379	0.179969	-4.4691	1.78196e-05	3.19472e-05	1.85586	cg07583420
-0.192087	0.202911	-5.71783	7.9465e-08	1.90401e-07	7.10271	cg04546573
-0.224323	0.735908	-5.10711	1.23847e-06	2.56862e-06	4.43066	cg24195524
-0.223253	0.719116	-5.24522	6.76237e-07	1.44873e-06	5.01794	cg20076718
-0.0667958	0.707938	-1.81366	0.072217	0.084864	-5.79766	cg14417329
-0.366274	0.773496	-10.2574	3.93951e-18	3.74987e-17	30.5262	cg14515779
-0.0709125	0.216924	-1.41782	0.158821	0.1796	-6.42644	cg27277532
-0.124361	0.751175	-2.82929	0.00546564	0.0072377	-3.53464	cg25979180
-0.43092	0.805983	-12.0068	2.4889e-22	4.56386e-21	40.1322	cg08149548
-0.0860371	0.564228	-2.2064	0.02925	0.0358488	-5.03047	cg23353000
-0.0669304	0.673103	-1.62129	0.107566	0.12402	-6.12165	cg18417562
-0.363274	0.770176	-9.10878	2.18726e-15	1.42387e-14	24.2583	cg15638338
-0.251832	0.553743	-6.4948	1.9465e-09	5.66146e-09	10.7346	cg05991685
-0.239459	0.741092	-5.27915	5.82026e-07	1.25724e-06	5.1637	cg24037746
-0.13468	0.211412	-4.27149	3.89123e-05	6.68261e-05	1.10696	cg08229199
0.0845035	0.316841	1.97204	0.0508934	0.0607665	-5.50515	cg18769818
-0.0250918	0.412458	-0.545976	0.586091	0.613111	-7.27844	cg26890706
0.0453604	0.713751	1.30543	0.19423	0.217312	-6.57787	cg03065612
-0.162487	0.78684	-3.40987	0.000884596	0.00128277	-1.85213	cg18344397
-0.238759	0.699028	-7.09309	9.62855e-11	3.31677e-10	13.6903	cg25477839
-0.47965	0.788411	-15.17	9.31713e-30	6.74533e-28	57.132	cg15864733
-0.354913	0.540415	-9.5663	1.78343e-16	1.34567e-15	26.7433	cg25254739
-0.435355	0.784113	-12.4808	1.81429e-23	3.99886e-22	42.7349	cg24314434
-0.0540389	0.695454	-1.58605	0.115341	0.132518	-6.17724	cg13355542
-0.382429	0.601074	-10.744	2.66281e-19	3.02633e-18	33.2013	cg26028149
-0.215171	0.720405	-4.81303	4.35151e-06	8.42805e-06	3.2143	cg15631563
-0.172859	0.155634	-6.4541	2.36431e-09	6.80406e-09	10.5433	cg17717169
0.0603492	0.804692	1.68096	0.0953584	0.110567	-6.02485	cg07341220
-0.164238	0.758225	-3.99104	0.000113385	0.000183569	0.0866514	cg09824721
-0.457016	0.68203	-14.6232	1.66739e-28	9.47182e-27	54.2645	cg25131620
-0.423444	0.810072	-11.2125	1.99758e-20	2.69709e-19	35.7742	cg14226671
-0.308403	0.467962	-6.68141	7.7283e-10	2.361e-09	11.6418	cg21810108
-0.358798	0.584743	-8.82604	1.01955e-14	6.06655e-14	22.7334	cg11093474
-0.359795	0.694779	-8.49423	6.13302e-14	3.28596e-13	20.9571	cg01450803
-0.232195	0.376627	-6.94602	2.03326e-10	6.71439e-10	12.9544	cg14827149
-0.196185	0.216508	-6.90236	2.53543e-10	8.25832e-10	12.7372	cg10400390
-0.370998	0.552242	-9.05192	2.98285e-15	1.90564e-14	23.9509	cg03394722
-0.485112	0.729279	-15.6578	7.30482e-31	6.79027e-29	59.6624	cg26378518
-0.245659	0.364381	-7.31297	3.11548e-11	1.14842e-10	14.802	cg14991110
-0.383027	0.709736	-10.7589	2.45279e-19	2.80273e-18	33.2829	cg19097280
-0.281856	0.727135	-7.25194	4.30062e-11	1.55506e-10	14.4848	cg21252523
-0.165673	0.298177	-3.96395	0.000125384	0.000202003	-0.00900264	cg11922371
-0.19461	0.61157	-4.47021	1.77692e-05	3.18609e-05	1.85882	cg06363129
-0.125653	0.694241	-2.73776	0.00712292	0.00932216	-3.77514	cg10792625
-0.261167	0.570961	-6.12064	1.19698e-08	3.16395e-08	8.95372	cg11224946
-0.0497932	0.73825	-1.34569	0.180928	0.203225	-6.52502	cg05935904
-0.24445	0.484894	-5.89258	3.53104e-08	8.82485e-08	7.89536	cg17985533
-0.106512	0.57312	-2.01134	0.0465191	0.0557854	-5.42903	cg10039988
-0.39569	0.65135	-10.9467	8.69606e-20	1.06116e-18	34.313	cg08415046
-0.0632659	0.220732	-1.72551	0.0869961	0.101306	-5.9504	cg26005196
-0.0417791	0.733418	-1.31265	0.191788	0.214742	-6.56851	cg07682160
-0.168223	0.614138	-3.64587	0.000394542	0.00059722	-1.09415	cg20322977
-0.144735	0.285986	-3.27678	0.00137156	0.00194477	-2.26116	cg25593948
-0.279937	0.282698	-7.33685	2.7768e-11	1.03016e-10	14.916	cg16514113
-0.00449699	0.587611	-0.0927718	0.926239	0.933268	-7.4237	cg04522575
-0.310342	0.690563	-6.87358	2.95137e-10	9.52956e-10	12.5883	cg24909309
-0.161141	0.611045	-3.88593	0.0001671	0.000265101	-0.281742	cg21005240
-0.0793389	0.591464	-1.74072	0.0842829	0.0982883	-5.92457	cg18437792
-0.293647	0.570535	-6.80975	4.0684e-10	1.28978e-09	12.2726	cg06487334
-0.429996	0.699503	-13.0276	8.93043e-25	2.47349e-23	45.7282	cg05641535
-0.0825363	0.555064	-1.74799	0.0830098	0.0968765	-5.91213	cg16611234
-0.213663	0.560481	-5.63606	1.16269e-07	2.73445e-07	6.73175	cg14191343
-0.273448	0.708862	-6.37979	3.41972e-09	9.65585e-09	10.1816	cg24681654
-0.168261	0.663832	-3.62773	0.000420352	0.000634304	-1.15385	cg09863266
-0.354889	0.606421	-8.28088	1.92841e-13	9.6337e-13	19.8238	cg06962373
-0.192022	0.716648	-4.41341	2.22916e-05	3.94964e-05	1.64111	cg13682333
-0.0800107	0.199932	-2.28749	0.0239087	0.0295857	-4.85476	cg03630736
-0.0522754	0.683602	-1.05629	0.292948	0.320619	-6.87006	cg23240927
-0.394713	0.781841	-10.2658	3.7659e-18	3.5967e-17	30.571	cg13442116
-0.31367	0.773644	-7.0281	1.35043e-10	4.56483e-10	13.3577	cg07068768
0.0258099	0.710022	0.636562	0.525617	0.554297	-7.22478	cg10058850
-0.161525	0.192292	-5.66176	1.02946e-07	2.43574e-07	6.85009	cg17737835
-0.285723	0.666704	-7.05827	1.15829e-10	3.94558e-10	13.5088	cg24112692
-0.198822	0.278686	-5.64553	1.11213e-07	2.6207e-07	6.77502	cg03147838
0.0717493	0.672225	1.88821	0.0613995	0.0726851	-5.66284	cg02009648
0.0573368	0.846123	1.74557	0.0834274	0.0973421	-5.91627	cg19021985
-0.243543	0.652819	-6.37181	3.55558e-09	1.00186e-08	10.1434	cg26825412
-0.16176	0.735535	-3.42708	0.000835079	0.00121498	-1.79825	cg18148659
-0.31517	0.759396	-7.22718	4.88404e-11	1.75306e-10	14.3594	cg03707749
-0.284604	0.341654	-7.72637	3.65218e-12	1.53224e-11	16.9173	cg00101260
-0.311999	0.676893	-6.86629	3.06182e-10	9.86113e-10	12.5522	cg17527195
-0.240959	0.728405	-5.51973	1.97779e-07	4.51914e-07	6.21392	cg25911551
-0.126843	0.714829	-2.78786	0.00616638	0.00812194	-3.64435	cg09154034
-0.164921	0.641125	-4.46341	1.82599e-05	3.26929e-05	1.83265	cg12009803
-0.223852	0.716723	-5.21419	7.7535e-07	1.64917e-06	4.88511	cg02637282
-0.0215433	0.628328	-0.501545	0.616902	0.642793	-7.30177	cg08199133
-0.168129	0.695128	-4.00916	0.00010598	0.000172224	0.150903	cg01873305
-0.279075	0.690183	-6.70436	6.89328e-10	2.11896e-09	11.7542	cg05138150
-0.242452	0.659859	-6.15225	1.02869e-08	2.7403e-08	9.1021	cg16228359
-0.254991	0.637643	-6.85023	3.31959e-10	1.06398e-09	12.4727	cg10436333
-0.163023	0.733462	-3.64068	0.000401771	0.000607532	-1.11126	cg25865570
-0.448575	0.763338	-14.1203	2.43326e-27	1.09056e-25	51.5996	cg12336030
-0.270716	0.577042	-7.27919	3.73796e-11	1.36259e-10	14.623	cg05356496
-0.25964	0.632373	-5.75436	6.73384e-08	1.62812e-07	7.26472	cg03108373
-0.324381	0.700811	-8.08855	5.38257e-13	2.52849e-12	18.8089	cg03466998
-0.162256	0.273117	-3.56456	0.000523277	0.000780826	-1.35992	cg10133465
-0.234045	0.673693	-5.32181	4.81567e-07	1.04954e-06	5.34786	cg13714540
-0.214415	0.703901	-4.69199	7.20384e-06	1.35706e-05	2.7278	cg12150366
-0.460524	0.703225	-14.5266	2.78448e-28	1.49204e-26	53.7547	cg01894192
-0.161513	0.312553	-5.11499	1.19371e-06	2.48098e-06	4.46605	cg00130180
-0.226909	0.330811	-5.88025	3.74153e-08	9.32249e-08	7.83876	cg06850241
-0.20911	0.413444	-5.04461	1.62355e-06	3.31611e-06	4.1682	cg27311092
-0.165963	0.730707	-3.71736	0.000306677	0.000470501	-0.856497	cg15323936
-0.195051	0.193655	-7.90153	1.43646e-12	6.3718e-12	17.8383	cg27220660
-0.135986	0.207409	-2.84845	0.0051669	0.00685978	-3.48343	cg17881200
-0.199334	0.234954	-4.43743	2.02583e-05	3.60722e-05	1.73292	cg25272143
-0.106929	0.319145	-2.06142	0.0414116	0.0499564	-5.32996	cg14929208
-0.483455	0.777864	-14.9589	2.82565e-29	1.84868e-27	56.0291	cg25042284
-0.163058	0.283179	-4.05085	9.06528e-05	0.00014858	0.29963	cg24165121
-0.142692	0.164963	-4.59045	1.09092e-05	2.00741e-05	2.32773	cg26930816
-0.324093	0.466228	-8.58205	3.8198e-14	2.10819e-13	21.4257	cg07541300
-0.141365	0.731407	-3.24715	0.00150965	0.00213028	-2.35035	cg23246886
-0.145541	0.71103	-3.35036	0.00107788	0.00154714	-2.0367	cg19990483
-0.205985	0.64362	-5.17674	9.13895e-07	1.92707e-06	4.72551	cg17024199
-0.313907	0.56158	-7.15545	7.05429e-11	2.47637e-10	13.9972	cg16523850
-0.330606	0.701974	-7.84776	1.92788e-12	8.40765e-12	17.5482	cg07661167
-0.116266	0.510172	-2.9254	0.00411133	0.00551872	-3.27469	cg04545963
-0.367915	0.516942	-8.56061	4.28824e-14	2.35181e-13	21.3112	cg12281620
-0.45356	0.78716	-13.0514	8.00396e-25	2.23309e-23	45.8376	cg12820006
0.101541	0.301553	2.2525	0.0260989	0.0321649	-4.9313	cg08065657
-0.210058	0.677397	-4.44316	1.97999e-05	3.5301e-05	1.75489	cg13877452
-0.227198	0.787151	-4.9449	2.49049e-06	4.97246e-06	3.75386	cg12796841
-0.221937	0.355385	-4.90873	2.90499e-06	5.75693e-06	3.60491	cg21661837
-0.425597	0.766047	-11.7008	1.34501e-21	2.18516e-20	38.4553	cg17109533
-0.411605	0.832355	-10.7682	2.33649e-19	2.68003e-18	33.3313	cg07623037
-0.299803	0.641906	-6.92113	2.32196e-10	7.60421e-10	12.8243	cg19522262
-0.325631	0.707033	-8.34862	1.34142e-13	6.84894e-13	20.1828	cg00645755
-0.167714	0.719886	-3.95586	0.0001292	0.000207841	-0.0374979	cg25619136
-0.189547	0.198393	-6.00045	2.11295e-08	5.42593e-08	8.39711	cg16625770
-0.160368	0.223836	-4.98479	2.09505e-06	4.22246e-06	3.92094	cg27258399
-0.21625	0.673578	-4.90661	2.93136e-06	5.80547e-06	3.59617	cg12543807
-0.167488	0.690334	-3.72507	0.000298392	0.000458486	-0.830632	cg09603398
-0.370055	0.649857	-9.28126	8.5186e-16	5.86457e-15	25.1929	cg03772108
-0.317912	0.738928	-7.80769	2.3813e-12	1.02583e-11	17.3396	cg10081994
-0.0508344	0.715922	-0.941272	0.348447	0.377425	-6.98453	cg08886301
-0.165708	0.770861	-3.63761	0.000406093	0.000613778	-1.12134	cg04409420
-0.287213	0.658222	-6.59025	1.21522e-09	3.62791e-09	11.1972	cg23035341
0.0548827	0.733303	1.35227	0.17882	0.201001	-6.51624	cg13153466
-0.195821	0.442702	-5.14257	1.06122e-06	2.22026e-06	4.58048	cg03233885
-0.200619	0.575735	-5.87485	3.82524e-08	9.51982e-08	7.81683	cg00240732
0.0688235	0.797277	2.04889	0.0426379	0.0513608	-5.35493	cg02974085
-0.196802	0.752878	-4.11012	7.24651e-05	0.000120237	0.513075	cg03587884
-0.0624315	0.589635	-1.2158	0.226436	0.251343	-6.68992	cg04587084
-0.14938	0.289469	-3.38013	0.000976709	0.00140887	-1.94469	cg23350744
-0.0261443	0.538811	-0.583814	0.560436	0.588227	-7.25702	cg11836949
-0.154744	0.645156	-3.51465	0.000620976	0.00091787	-1.52068	cg04874074
-0.17784	0.263333	-4.85878	3.58923e-06	7.02477e-06	3.4004	cg06828505
-0.449105	0.637198	-12.8261	2.74978e-24	6.95827e-23	44.6107	cg18082979
-0.128278	0.135102	-4.46598	1.80441e-05	3.23247e-05	1.84383	cg00353139
-0.154955	0.174919	-5.76182	6.47973e-08	1.57013e-07	7.3019	cg08932256
-0.15541	0.622437	-4.14289	6.39678e-05	0.000106867	0.63208	cg14437534
-0.382547	0.622111	-10.3464	2.41079e-18	2.3752e-17	31.0138	cg24724596
-0.218899	0.751458	-4.87954	3.28771e-06	6.46525e-06	3.48523	cg05982274
-0.379452	0.720659	-9.74587	6.63964e-17	5.31643e-16	27.7233	cg17042683
-0.145977	0.561188	-3.13055	0.00218913	0.00303224	-2.6948	cg08182501
-0.377498	0.628175	-10.7402	2.70893e-19	3.07679e-18	33.1841	cg09087961
-0.147439	0.705829	-3.49409	0.000666015	0.000980963	-1.58637	cg12833872
-0.224882	0.670706	-5.04824	1.59834e-06	3.26737e-06	4.18337	cg21798848
-0.436068	0.618189	-12.8659	2.16332e-24	5.56883e-23	44.8486	cg15801433
-0.196511	0.711492	-4.51559	1.48046e-05	2.67865e-05	2.03424	cg09015682
-0.233319	0.649681	-5.39005	3.55044e-07	7.86674e-07	5.6443	cg17940162
-0.175246	0.575649	-4.83021	4.04842e-06	7.87083e-06	3.28405	cg24739098
0.0929092	0.785244	2.75583	0.0067614	0.00886657	-3.72804	cg08339023
0.0696465	0.764765	1.922	0.0569653	0.06767	-5.60007	cg02349866
-0.280905	0.679473	-6.44031	2.54363e-09	7.29155e-09	10.472	cg12136883
-0.414042	0.787312	-12.1285	1.24089e-22	2.38613e-21	40.8232	cg20704247
-0.277505	0.62376	-7.51509	1.10222e-11	4.32227e-11	15.8272	cg09406107
-0.355472	0.531218	-9.69364	8.85218e-17	6.97375e-16	27.438	cg19158754
-0.248468	0.670356	-5.66211	1.03146e-07	2.44027e-07	6.84856	cg12190613
-0.331973	0.692154	-8.1764	3.37049e-13	1.62938e-12	19.2716	cg07895499
0.0900948	0.708742	2.75117	0.00685244	0.00898227	-3.74016	cg23663547
-0.242496	0.485334	-5.13337	1.10469e-06	2.306e-06	4.54153	cg11060532
-0.154587	0.45521	-4.22846	4.60468e-05	7.83687e-05	0.946131	cg17244218
-0.201882	0.408191	-5.36412	3.98746e-07	8.77702e-07	5.53138	cg01514415
-0.215099	0.448427	-6.12919	1.14727e-08	3.04019e-08	8.99512	cg02928110
-0.496385	0.803121	-16.8464	1.66112e-33	2.83574e-31	65.7094	cg10538533
-0.0239695	0.7282	-0.61312	0.540951	0.56924	-7.23945	cg07069342
-0.0621497	0.685206	-1.40425	0.162813	0.183892	-6.44536	cg13390800
-0.315582	0.667915	-8.78791	1.25389e-14	7.37507e-14	22.5286	cg09462240
-0.0726046	0.719205	-1.83379	0.0691501	0.0814153	-5.76175	cg02772995
-0.177134	0.747084	-3.71542	0.000308788	0.00047355	-0.862975	cg24863255
0.0147862	0.788434	0.392557	0.69534	0.717998	-7.35065	cg09321817
-0.0116089	0.49154	-0.259716	0.795526	0.812809	-7.39414	cg02181287
-0.187081	0.332603	-4.74137	5.87017e-06	1.11856e-05	2.92528	cg23562538
-0.362903	0.659401	-9.27008	9.05633e-16	6.21148e-15	25.1322	cg25853097
-0.292125	0.403793	-8.46205	7.23752e-14	3.83465e-13	20.7929	cg22472023
-0.172207	0.16138	-5.47978	2.3628e-07	5.34781e-07	6.04034	cg17271145
-0.0953104	0.686015	-2.1847	0.030845	0.037709	-5.07651	cg08599355
-0.292335	0.693934	-7.12099	8.41303e-11	2.92078e-10	13.8237	cg01604946
-0.0985243	0.324873	-2.09944	0.0378629	0.045859	-5.25325	cg17025683
-0.20289	0.239765	-5.43339	2.92232e-07	6.5384e-07	5.83376	cg02899001
-0.177754	0.232091	-5.4589	2.59667e-07	5.84778e-07	5.94844	cg11481675
-0.279072	0.694317	-5.91846	3.12624e-08	7.86747e-08	8.01439	cg02440562
-0.20865	0.618589	-4.6553	8.38012e-06	1.56536e-05	2.58201	cg08771694
-0.27612	0.35266	-7.28103	3.70269e-11	1.35062e-10	14.6323	cg10584271
-0.434542	0.758264	-12.0477	1.98744e-22	3.71019e-21	40.3558	cg26322816
-0.193541	0.626847	-4.28549	3.68962e-05	6.35641e-05	1.15811	cg24727290
0.00592885	0.595457	0.124304	0.901282	0.910628	-7.42026	cg03380198
-0.156476	0.584264	-3.89129	0.000163852	0.000260228	-0.263121	cg13437554
-0.411701	0.728208	-11.3176	1.11703e-20	1.56796e-19	36.3518	cg23507802
-0.198894	0.719053	-5.05392	1.55958e-06	3.19294e-06	4.20716	cg12146829
0.0255814	0.512711	0.610843	0.542453	0.570709	-7.24085	cg24996440
-0.215103	0.485798	-5.07999	1.39317e-06	2.87057e-06	4.31652	cg16715687
-0.165712	0.239925	-3.79166	0.000235196	0.000366183	-0.605632	cg16246747
-0.0182824	0.297884	-0.345722	0.730154	0.751201	-7.368	cg14968361
0.104513	0.781371	2.69822	0.00797092	0.0103745	-3.87687	cg23730027
-0.382722	0.56378	-10.1959	5.54059e-18	5.15949e-17	30.1877	cg21919968
-0.301826	0.655361	-7.11318	8.75499e-11	3.03239e-10	13.7845	cg08447373
-0.123627	0.184196	-2.99763	0.00330466	0.00448569	-3.07439	cg25734789
-0.071967	0.2094	-1.35054	0.179371	0.201572	-6.51854	cg16414568
0.0500477	0.802635	1.44074	0.152247	0.172528	-6.39408	cg06525670
0.0261204	0.457453	0.626128	0.532414	0.56082	-7.23138	cg24935121
-0.168588	0.743296	-3.78078	0.000244571	0.000379992	-0.642613	cg09892459
0.0606973	0.650873	1.70039	0.0916339	0.10645	-5.99261	cg17002899
-0.158034	0.782653	-3.31009	0.00123038	0.00175356	-2.16005	cg23019039
-0.435552	0.677666	-13.1987	3.52016e-25	1.03912e-23	46.6538	cg03998636
-0.293782	0.539899	-7.13615	7.78597e-11	2.71706e-10	13.9	cg23943272
-0.257003	0.321677	-7.23388	4.71295e-11	1.69525e-10	14.3945	cg10959999
-0.435096	0.744322	-12.6523	7.02783e-24	1.65845e-22	43.6775	cg05393741
-0.395209	0.788839	-9.69672	8.70323e-17	6.86458e-16	27.4549	cg02113173
-0.256529	0.694713	-6.23309	6.97099e-09	1.89433e-08	9.48331	cg10058478
-0.23373	0.629297	-5.01521	1.84283e-06	3.73958e-06	4.04546	cg13028481
-0.36743	0.824564	-9.46982	3.02982e-16	2.21321e-15	26.2178	cg12802844
-0.462604	0.752516	-13.5452	5.42439e-26	1.8565e-24	48.5134	cg13485533
-0.356235	0.479382	-8.75787	1.4757e-14	8.58554e-14	22.3673	cg27024272
-0.095069	0.286758	-2.05671	0.0418712	0.0504814	-5.33939	cg05138148
-0.417708	0.738722	-11.4167	6.45909e-21	9.39215e-20	36.896	cg18516150
-0.2625	0.487239	-6.25628	6.23174e-09	1.703e-08	9.59318	cg06946880
-0.252112	0.478898	-5.20902	7.93175e-07	1.68531e-06	4.86304	cg07693270
-0.168408	0.628415	-4.01156	0.000105032	0.000170821	0.159454	cg16031846
-0.153718	0.732191	-3.30017	0.00127094	0.00180813	-2.19026	cg03477976
0.0615256	0.726051	1.88321	0.0620748	0.0734424	-5.67202	cg11445542
-0.140785	0.736837	-3.18441	0.00184606	0.00258022	-2.53703	cg11458618
-0.080858	0.312399	-1.50467	0.135023	0.153948	-6.30115	cg18259930
-0.265196	0.352159	-6.45664	2.34788e-09	6.75872e-09	10.5506	cg01418153
-0.13572	0.236394	-4.12272	6.89943e-05	0.000114743	0.559687	cg17503389
-0.464051	0.818363	-13.7398	1.88173e-26	7.07227e-25	49.5658	cg26794647
-0.144587	0.716017	-3.14443	0.00209545	0.00290948	-2.65436	cg01904727
-0.228517	0.686618	-5.62307	1.23414e-07	2.89391e-07	6.67359	cg06432342
-0.0695463	0.667811	-1.59179	0.11405	0.131132	-6.16828	cg24743156
-0.0730095	0.27227	-2.02144	0.0454481	0.0545617	-5.40924	cg26328687
-0.291787	0.471089	-6.45389	2.37967e-09	6.84469e-09	10.5374	cg15173319
-0.444511	0.75173	-12.729	4.66614e-24	1.13712e-22	44.0849	cg20541370
-0.432964	0.611192	-12.2569	6.23792e-23	1.25497e-21	41.5074	cg11199506
-0.211313	0.752778	-5.54604	1.75481e-07	4.03778e-07	6.33047	cg27436940
-0.272296	0.61563	-7.43898	1.63685e-11	6.26446e-11	15.4371	cg05483076
-0.204726	0.690636	-4.05318	8.98612e-05	0.000147346	0.307984	cg26376346
0.0704261	0.699923	2.17855	0.031306	0.0382429	-5.08942	cg11145632
-0.135416	0.744776	-2.92952	0.00406089	0.00545449	-3.26339	cg16530787
-0.19673	0.633846	-4.5538	1.26848e-05	2.31503e-05	2.18286	cg20795401
-0.157255	0.747367	-3.36925	0.0010126	0.00145804	-1.97839	cg20294640
-0.208835	0.715439	-5.09572	1.30131e-06	2.6909e-06	4.38266	cg15016233
-0.25253	0.716375	-5.7561	6.6797e-08	1.61586e-07	7.2726	cg09659223
-0.22222	0.399236	-4.92829	2.67323e-06	5.31762e-06	3.68535	cg14156498
-0.146697	0.657869	-3.48583	0.000684952	0.00100728	-1.61265	cg13257436
-0.427389	0.773587	-12.0234	2.26022e-22	4.1793e-21	40.2278	cg11822175
-0.338999	0.785723	-9.30585	7.44542e-16	5.17061e-15	25.3264	cg14880348
-0.0999809	0.12166	-2.06012	0.0415385	0.0500973	-5.33258	cg02618300
-0.0807245	0.255013	-2.20891	0.0290705	0.0356398	-5.02513	cg14155397
-0.0638015	0.342631	-1.58068	0.11657	0.133869	-6.18562	cg07077665
-0.0966333	0.196508	-3.2827	0.00134464	0.00190804	-2.24286	cg01256846
-0.151969	0.392223	-4.29883	3.50108e-05	6.05199e-05	1.20827	cg16504670
-0.171177	0.191714	-7.02789	1.34218e-10	4.53864e-10	13.3632	cg04293460
-0.35271	0.686686	-8.85631	8.64995e-15	5.18955e-14	22.8962	cg00421541
-0.0934134	0.734626	-2.18819	0.0305832	0.0374	-5.06913	cg03494634
-0.226972	0.721736	-5.36844	3.91118e-07	8.62002e-07	5.55016	cg11122170
-0.250504	0.684046	-5.95738	2.60191e-08	6.61374e-08	8.1939	cg17376813
0.103043	0.766542	3.1131	0.0023114	0.00319397	-2.74515	cg24872446
-0.0359086	0.602771	-1.16168	0.247656	0.273533	-6.75382	cg27267617
-0.2572	0.495533	-6.18536	8.77381e-09	2.35705e-08	9.25794	cg08198488
-0.292785	0.442481	-7.1819	6.16083e-11	2.18055e-10	14.1306	cg13633560
-0.310667	0.498906	-8.72234	1.78613e-14	1.02812e-13	22.1781	cg21074350
-0.121837	0.396294	-2.3672	0.0195149	0.0243633	-4.67642	cg24795825
0.155974	0.764715	4.01703	0.000102906	0.000167484	0.178917	cg08549241
-0.39245	0.721648	-11.0973	3.75605e-20	4.84762e-19	35.1467	cg01625222
-0.417161	0.634534	-11.7999	7.72512e-22	1.30507e-20	39.0062	cg07705739
-0.169256	0.728066	-3.39758	0.000921613	0.00133337	-1.89045	cg11822088
-0.177671	0.756122	-4.26582	3.9835e-05	6.83339e-05	1.08475	cg11498516
-0.127451	0.207229	-3.93018	0.000141902	0.00022709	-0.126775	cg18806716
-0.13175	0.223599	-4.17928	5.55823e-05	9.35813e-05	0.766042	cg11140897
-0.378349	0.594832	-9.91217	2.65495e-17	2.2474e-16	28.6327	cg03188976
-0.372717	0.761601	-9.73577	7.01952e-17	5.60296e-16	27.6681	cg27205301
-0.317612	0.580156	-7.01319	1.45666e-10	4.90087e-10	13.2832	cg27415655
-0.0796669	0.38816	-1.84983	0.0667865	0.0787614	-5.7329	cg13105904
0.0646074	0.49748	1.47175	0.143694	0.163309	-6.34949	cg00856580
-0.34658	0.746	-8.95945	4.93678e-15	3.06242e-14	23.4518	cg12992268
-0.163908	0.285296	-4.12777	6.77623e-05	0.000112816	0.577086	cg05574357
-0.149328	0.399436	-3.62438	0.000425297	0.000641337	-1.16486	cg04760493
-0.22239	0.692081	-4.81345	4.34379e-06	8.41408e-06	3.21602	cg20466895
-0.494143	0.751472	-18.4184	6.9172e-37	2.73337e-34	73.437	cg10552275
-0.435225	0.826536	-12.6477	7.2098e-24	1.69816e-22	43.6521	cg09890746
-0.380662	0.493323	-11.0974	3.70492e-20	4.78599e-19	35.1599	cg16239216
-0.286545	0.700255	-7.14624	7.39455e-11	2.5883e-10	13.9508	cg13440846
-0.0448299	0.227332	-0.907945	0.365718	0.394911	-7.01527	cg07999845
-0.16014	0.767445	-3.54977	0.000550607	0.000819254	-1.40776	cg00919237
-0.252247	0.449458	-5.54217	1.78598e-07	4.10456e-07	6.31332	cg09435499
-0.181393	0.503401	-4.10544	7.37637e-05	0.000122273	0.496134	cg12571570
-0.074285	0.679616	-1.91197	0.0582517	0.0691254	-5.6188	cg16756854
0.0454565	0.732621	0.975989	0.331023	0.359604	-6.95134	cg12177677
-0.436665	0.717726	-13.1667	4.18909e-25	1.22311e-23	46.4808	cg15396204
0.19415	0.53057	5.69045	9.02518e-08	2.14866e-07	6.97856	cg18396675
-0.437467	0.776794	-11.848	5.96931e-22	1.02717e-20	39.2627	cg19155699
-0.11271	0.406785	-2.9485	0.00383551	0.00516687	-3.21108	cg20444990
-0.154005	0.14204	-5.24291	6.81285e-07	1.4592e-06	5.0104	cg13874070
-0.11905	0.727857	-2.53996	0.0123572	0.0157538	-4.27084	cg12912919
0.0479798	0.725071	1.01085	0.314114	0.342273	-6.91683	cg12362118
-0.223225	0.635938	-5.64547	1.1135e-07	2.62369e-07	6.77391	cg24898863
-0.1206	0.399801	-3.13655	0.0021482	0.00297883	-2.67735	cg01604401
-0.427044	0.669232	-13.2791	2.27444e-25	6.94116e-24	47.088	cg05120428
-0.232745	0.713941	-5.54658	1.75048e-07	4.02849e-07	6.33288	cg23748584
-0.298791	0.548605	-6.94024	2.10818e-10	6.9433e-10	12.9193	cg14766603
-0.102256	0.665341	-2.93097	0.00404256	0.0054306	-3.25929	cg06687489
-0.320347	0.794644	-7.65925	5.19291e-12	2.13114e-11	16.5698	cg01818634
-0.125294	0.247076	-2.68107	0.00836629	0.0108624	-3.92058	cg05916707
-0.000702145	0.731427	-0.0139096	0.988925	0.990023	-7.42792	cg26344982
-0.227162	0.419259	-5.16037	9.81788e-07	2.06248e-06	4.65597	cg12777862
-0.0268872	0.103747	-0.509382	0.611415	0.637557	-7.2978	cg24106636
-0.38482	0.477799	-9.67198	9.97287e-17	7.80025e-16	27.3198	cg24368865
-0.325781	0.757998	-7.88635	1.5725e-12	6.93862e-12	17.7495	cg10802927
0.063136	0.653145	1.71022	0.0897971	0.104431	-5.97617	cg13852486
-0.497661	0.797795	-17.8401	1.16935e-35	3.38872e-33	70.6307	cg19343034
-0.191861	0.578275	-5.32881	4.668e-07	1.01895e-06	5.37814	cg07658809
0.0982982	0.121279	1.88723	0.0615332	0.0728312	-5.66466	cg25868286
-0.513515	0.799382	-19.2001	1.62031e-38	9.39816e-36	77.1608	cg07140792
-0.47385	0.827245	-14.9485	2.98619e-29	1.94091e-27	55.9742	cg14594423
-0.307245	0.729436	-6.9867	1.66626e-10	5.56416e-10	13.1508	cg14909198
-0.223343	0.738384	-5.06889	1.4618e-06	3.00318e-06	4.26991	cg18237739
-0.150156	0.136304	-5.44956	2.7085e-07	6.0854e-07	5.90739	cg23652987
-0.0383508	0.187006	-0.764792	0.445889	0.475452	-7.13487	cg12568633
-0.198735	0.297614	-4.5901	1.09441e-05	2.01354e-05	2.32491	cg25726077
-0.143108	0.474805	-2.8307	0.0054431	0.00720969	-3.53088	cg25023298
0.0818845	0.741009	2.26642	0.025208	0.0311167	-4.90099	cg00350296
-0.427823	0.694833	-12.4182	2.53774e-23	5.43988e-22	42.4011	cg06001734
0.134956	0.743843	3.14488	0.00209247	0.00290554	-2.65304	cg00650809
-0.322396	0.695289	-7.45249	1.52603e-11	5.86477e-11	15.5062	cg24571899
-0.230731	0.7685	-5.11347	1.20468e-06	2.50241e-06	4.45748	cg24881472
-0.28429	0.761176	-6.58311	1.25898e-09	3.75087e-09	11.1624	cg22066521
-0.359777	0.721947	-9.43618	3.64411e-16	2.63285e-15	26.0347	cg13384212
-0.0167481	0.710046	-0.496728	0.620283	0.646024	-7.30419	cg14480116
-0.32475	0.711646	-7.14959	7.26889e-11	2.54683e-10	13.9677	cg16508529
-0.0358176	0.252013	-0.737975	0.461963	0.491371	-7.15503	cg08454455
-0.0261862	0.428344	-0.7013	0.484467	0.513627	-7.18143	cg07025274
-0.265291	0.626809	-5.82401	4.86871e-08	1.1974e-07	7.58145	cg23699926
0.0409204	0.584671	0.936346	0.350966	0.379974	-6.98914	cg20841748
-0.291315	0.652332	-7.89319	1.51668e-12	6.70754e-12	17.7852	cg04118437
-0.290672	0.553787	-6.86768	3.04045e-10	9.79675e-10	12.559	cg25320780
-0.167481	0.250623	-6.15089	1.03059e-08	2.74521e-08	9.09988	cg03817107
-0.0302389	0.785274	-0.766411	0.444929	0.474499	-7.13364	cg05090759
-0.20758	0.62954	-5.89767	3.44357e-08	8.61665e-08	7.91977	cg13675055
-0.341064	0.662752	-7.62678	6.15455e-12	2.50095e-11	16.4022	cg25889998
-0.307517	0.659578	-6.71162	6.64809e-10	2.04746e-09	11.7898	cg00816406
-0.195737	0.609537	-3.85351	0.000188065	0.000296358	-0.393829	cg18790143
-0.329362	0.424852	-7.94673	1.14262e-12	5.14014e-12	18.065	cg04938149
0.0292853	0.764961	0.786727	0.432985	0.462542	-7.11786	cg11690884
-0.402731	0.702066	-10.3222	2.75638e-18	2.69137e-17	30.8808	cg09563325
0.0494462	0.777495	1.24381	0.215983	0.240316	-6.65574	cg13213009
-0.0871288	0.306228	-1.83698	0.0686745	0.0808802	-5.75603	cg21871952
-0.0510136	0.373723	-1.12412	0.263194	0.289662	-6.79647	cg08245317
-0.132632	0.274168	-4.49079	1.63333e-05	2.94e-05	1.93954	cg09119967
-0.213313	0.25627	-5.8079	5.24869e-08	1.28549e-07	7.50804	cg03076037
-0.150746	0.663063	-3.44923	0.000775177	0.00113191	-1.72859	cg08161546
-0.271444	0.609662	-5.78491	5.84236e-08	1.42316e-07	7.40338	cg20674067
-0.0405159	0.402368	-0.898858	0.370519	0.399822	-7.02347	cg04498349
0.0553809	0.546384	1.07973	0.282416	0.309703	-6.84513	cg24523000
-0.166687	0.598772	-3.90674	0.000154837	0.000246708	-0.209416	cg15958289
0.150034	0.448638	4.10338	7.43429e-05	0.000123196	0.488674	cg17821168
-0.208356	0.773533	-4.71188	6.63475e-06	1.25536e-05	2.80716	cg00254338
-0.0090582	0.737743	-0.243693	0.807882	0.824313	-7.39819	cg14468856
-0.41597	0.754497	-11.4099	6.70532e-21	9.72311e-20	36.8589	cg18255584
0.158455	0.764433	5.4782	2.37977e-07	5.38364e-07	6.03337	cg09347959
-0.160616	0.244423	-3.36462	0.00102824	0.00147929	-1.9927	cg01676105
-0.0458538	0.405498	-1.1055	0.271143	0.297968	-6.81712	cg10012530
0.144776	0.726853	3.36004	0.00104396	0.00150088	-2.00686	cg24427895
-0.319061	0.729182	-7.56006	8.71993e-12	3.47159e-11	16.0583	cg03391533
-0.393808	0.900289	-9.75588	6.28351e-17	5.04921e-16	27.778	cg07825681
-0.163922	0.737725	-3.65962	0.000375977	0.000570511	-1.04872	cg04594618
-0.0894046	0.348073	-1.9227	0.0568762	0.0675707	-5.59876	cg07363855
-0.180509	0.218397	-5.83432	4.62128e-08	1.13934e-07	7.63202	cg22851485
-0.290761	0.724211	-6.23528	6.8975e-09	1.87564e-08	9.4937	cg19267163
-0.466149	0.756885	-14.5578	2.35975e-28	1.28669e-26	53.9193	cg08411049
-0.0227955	0.180149	-0.492408	0.623326	0.648955	-7.30633	cg02213684
-0.2074	0.370055	-5.72037	7.88281e-08	1.88967e-07	7.11093	cg06070414
-0.133898	0.713184	-2.9097	0.00430907	0.00577063	-3.31767	cg11161396
-0.214585	0.687255	-4.98308	2.1154e-06	4.26129e-06	3.91188	cg16874669
0.097601	0.774208	2.56804	0.0114482	0.0146444	-4.2025	cg18822243
-0.136882	0.202029	-2.90453	0.00437605	0.00585575	-3.33177	cg08045824
-0.0192005	0.615012	-0.442791	0.65871	0.683019	-7.3296	cg09126090
-0.0531506	0.448416	-1.21431	0.227003	0.251936	-6.69172	cg02633229
-0.344437	0.589987	-8.63566	2.85947e-14	1.60588e-13	21.7123	cg20838429
-0.146109	0.676598	-2.97052	0.00358859	0.00485197	-3.15006	cg03666597
-0.399648	0.713375	-11.8138	6.99815e-22	1.1916e-20	39.1037	cg06970772
-0.169961	0.470642	-3.53482	0.000579585	0.000860022	-1.45593	cg24632646
-0.139875	0.587453	-2.73685	0.00714149	0.00934499	-3.77749	cg21410276
-0.142441	0.17301	-4.68252	7.47683e-06	1.40544e-05	2.69168	cg08573679
-0.152311	0.242857	-3.07592	0.00259685	0.00356951	-2.85251	cg24740868
-0.133786	0.741391	-3.38016	0.000976609	0.00140876	-1.9446	cg26269286
-0.185227	0.428913	-4.75892	5.45668e-06	1.04375e-05	2.99577	cg16988611
-0.278521	0.657546	-6.46458	2.25811e-09	6.5144e-09	10.5888	cg18150247
0.00687711	0.705214	0.180294	0.857224	0.869951	-7.41169	cg04557677
-0.393801	0.541365	-11.7361	1.07363e-21	1.76507e-20	38.6783	cg03550233
-0.191248	0.730269	-4.04332	9.32556e-05	0.000152626	0.272669	cg23797052
-0.172356	0.177703	-5.74526	6.99796e-08	1.68865e-07	7.22678	cg18206481
0.0338683	0.518254	0.794464	0.428486	0.458091	-7.11175	cg03493146
-0.265332	0.45637	-6.75539	5.3423e-10	1.6661e-09	12.0048	cg20059151
-0.393464	0.661661	-10.0569	1.19413e-17	1.06014e-16	29.4256	cg19910382
-0.0759188	0.188765	-2.33573	0.0211532	0.0263158	-4.74743	cg01807026
0.0406867	0.733571	1.01122	0.313937	0.342099	-6.91646	cg11789371
-0.442215	0.750805	-13.3676	1.40697e-25	4.46556e-24	47.5655	cg13469034
-0.495603	0.816439	-16.6919	3.62864e-33	5.82368e-31	64.9332	cg04853571
-0.44809	0.798831	-12.7895	3.35852e-24	8.36123e-23	44.4119	cg25668878
0.149944	0.649605	3.3673	0.00101915	0.00146685	-1.98441	cg10600889
-0.171432	0.170004	-4.44871	1.93657e-05	3.45623e-05	1.77618	cg06744585
-0.311113	0.659569	-8.02446	7.56691e-13	3.48543e-12	18.4722	cg27199599
-0.288001	0.708938	-6.89757	2.6152e-10	8.50475e-10	12.7073	cg02351840
-0.194203	0.314226	-4.3588	2.76747e-05	4.84731e-05	1.43362	cg21666367
-0.110592	0.766623	-2.99527	0.00332847	0.00451635	-3.08098	cg04038089
-0.058692	0.564954	-1.50037	0.136132	0.155142	-6.30752	cg19733736
-0.0932622	0.644665	-2.02049	0.0455474	0.0546736	-5.41109	cg19924544
-0.320252	0.697511	-7.55344	9.02614e-12	3.58587e-11	16.0243	cg00431835
-0.096149	0.657664	-1.84599	0.067346	0.0793863	-5.73983	cg25940202
-0.333849	0.641627	-7.7805	2.74777e-12	1.17255e-11	17.1983	cg03312856
-0.177742	0.170578	-5.43488	2.89379e-07	6.47823e-07	5.84297	cg13307058
-0.258283	0.480521	-6.09989	1.32187e-08	3.4751e-08	8.85655	cg25507845
-0.0269339	0.438234	-0.5297	0.597294	0.623961	-7.28722	cg05793323
-0.215602	0.403599	-4.29439	3.56356e-05	6.15216e-05	1.19139	cg11596009
-0.447109	0.767429	-13.3523	1.52851e-25	4.82047e-24	47.4832	cg11394278
-0.0122436	0.627636	-0.239057	0.811467	0.827664	-7.39931	cg14662585
-0.171845	0.334651	-4.18023	5.54504e-05	9.33735e-05	0.768524	cg03684807
-0.441664	0.761534	-12.5501	1.24723e-23	2.81982e-22	43.1076	cg24833464
-0.308906	0.49053	-7.51377	1.10983e-11	4.34949e-11	15.8204	cg04066637
-0.373516	0.496586	-9.25464	9.8549e-16	6.72988e-15	25.0485	cg21950037
-0.410255	0.715878	-11.2888	1.31025e-20	1.82011e-19	36.1932	cg12594253
-0.405678	0.72986	-10.5962	6.05258e-19	6.516e-18	32.386	cg08462497
-0.315287	0.574536	-8.48173	6.55997e-14	3.49903e-13	20.8905	cg16975095
0.107707	0.79472	3.81971	0.000212381	0.000332525	-0.509215	cg07060794
-0.254359	0.301867	-6.32287	4.51222e-09	1.25502e-08	9.9097	cg18351406
-0.117456	0.547619	-3.17154	0.00192317	0.00268194	-2.57494	cg01246266
-0.158629	0.714518	-3.54401	0.000561598	0.000834731	-1.42632	cg21436120
-0.178314	0.240237	-4.76635	5.29022e-06	1.01341e-05	3.02568	cg10522607
-0.103749	0.659177	-2.0365	0.0438902	0.0527795	-5.37955	cg20016599
-0.0928857	0.42747	-2.29944	0.0232001	0.0287419	-4.8284	cg02651288
-0.187718	0.523117	-4.66683	7.99177e-06	1.49665e-05	2.62774	cg20805475
-0.166175	0.535121	-3.78776	0.000238513	0.000371103	-0.618883	cg20467957
-0.438285	0.799883	-12.2658	5.97679e-23	1.2066e-21	41.5501	cg05407555
-0.431409	0.74743	-12.952	1.34891e-24	3.6179e-23	45.3181	cg25124956
-0.147153	0.607683	-3.75742	0.00026591	0.000411213	-0.721723	cg11739626
-0.46028	0.752543	-14.6858	1.19673e-28	6.96986e-27	54.5942	cg15776647
-0.0527644	0.724051	-1.49522	0.137469	0.156585	-6.31514	cg14537247
-0.324399	0.75411	-8.25788	2.18094e-13	1.08114e-12	19.7021	cg07146073
-0.181208	0.30266	-4.06214	8.68804e-05	0.000142736	0.340122	cg03437318
-0.440754	0.765105	-12.9157	1.65685e-24	4.35433e-23	45.1139	cg00432262
0.0227258	0.179987	0.467926	0.640682	0.665676	-7.31812	cg09556826
-0.266883	0.732625	-5.91587	3.16469e-08	7.95797e-08	8.00244	cg17001457
-0.133903	0.412425	-3.02904	0.00300166	0.0040952	-2.98596	cg04952037
-0.177226	0.681302	-4.5864	1.11104e-05	2.0427e-05	2.31039	cg05225883
0.0309252	0.307842	0.903406	0.368109	0.397376	-7.01938	cg19435284
-0.391313	0.654913	-10.7387	2.75138e-19	3.12163e-18	33.1689	cg07759907
-0.380597	0.643466	-9.65488	1.0957e-16	8.51693e-16	27.2264	cg21396537
-0.32765	0.762802	-8.34228	1.38778e-13	7.06598e-13	20.1492	cg27528222
0.0120526	0.260218	0.224738	0.822563	0.837879	-7.40265	cg21777188
-0.240369	0.723681	-5.35775	4.10259e-07	9.01922e-07	5.50369	cg26452584
-0.19699	0.237453	-6.18382	8.79724e-09	2.36315e-08	9.25491	cg11131902
-0.14378	0.769473	-4.13795	6.5147e-05	0.000108716	0.614545	cg26471497
-0.239962	0.668827	-5.68792	9.1579e-08	2.1789e-07	6.96461	cg15150348
0.0892714	0.662505	2.24686	0.0264676	0.0325961	-4.94353	cg08678256
0.100251	0.798711	2.88988	0.00457027	0.0061033	-3.37152	cg22433759
-0.055185	0.67222	-1.09387	0.27619	0.303228	-6.82984	cg16316183
-0.287624	0.393898	-7.94792	1.13542e-12	5.10939e-12	18.0712	cg02246928
-0.0827158	0.129075	-2.72073	0.00747528	0.00976116	-3.81893	cg20840795
-0.357021	0.726188	-10.7044	3.24602e-19	3.63913e-18	33.0039	cg02464866
-0.202288	0.656919	-5.05141	1.57655e-06	3.22548e-06	4.19667	cg02753354
-0.410521	0.693638	-10.7187	3.07208e-19	3.45741e-18	33.0594	cg27304204
-0.516195	0.729184	-21.8689	7.83508e-44	1.8954e-40	89.2838	cg25610200
-0.484072	0.827174	-16.035	1.03986e-31	1.17602e-29	61.5996	cg00321638
-0.446668	0.806733	-13.2387	2.8335e-25	8.52664e-24	46.8695	cg25019526
-0.158617	0.603744	-3.19426	0.00178899	0.00250384	-2.50793	cg07431888
-0.256656	0.681603	-5.98946	2.23556e-08	5.72433e-08	8.34233	cg01201151
-0.153424	0.511979	-3.31949	0.00119308	0.00170351	-2.13137	cg03507534
-0.184838	0.743436	-3.89398	0.000162247	0.000257778	-0.253779	cg10788466
-0.236092	0.354701	-6.05835	1.61165e-08	4.19255e-08	8.66252	cg14055835
0.153108	0.634635	4.23225	4.53761e-05	7.7299e-05	0.960163	cg06639440
-0.366801	0.704137	-10.0254	1.42127e-17	1.24938e-16	29.2528	cg19653282
-0.0982959	0.235395	-2.03802	0.0437352	0.0526098	-5.37654	cg00884334
-0.275637	0.454439	-7.80212	2.44634e-12	1.05184e-11	17.3129	cg12368105
-0.222689	0.548796	-5.49939	2.169e-07	4.93045e-07	6.12403	cg15777760
-0.446786	0.740923	-14.9718	2.64096e-29	1.73816e-27	56.0963	cg01931714
-0.240638	0.316337	-5.09753	1.29113e-06	2.67097e-06	4.39027	cg03913423
-0.0552039	0.704484	-1.32932	0.186252	0.208869	-6.5467	cg13497926
-0.15454	0.209479	-5.26362	6.21691e-07	1.33786e-06	5.09932	cg21429551
-0.0698273	0.353655	-1.40176	0.163554	0.18468	-6.44881	cg04635334
0.0367421	0.750454	0.868883	0.386637	0.416082	-7.04991	cg12422199
-0.39964	0.74016	-10.3707	2.10794e-18	2.09455e-17	31.1471	cg24550933
-0.158713	0.186456	-5.00548	1.91704e-06	3.88182e-06	4.00693	cg14223966
-0.211617	0.444785	-4.30855	3.37166e-05	5.841e-05	1.2444	cg27283345
-0.0303486	0.748458	-0.929714	0.354373	0.383416	-6.99532	cg21186955
-0.415962	0.791112	-10.99	6.84379e-20	8.49768e-19	34.5509	cg25879062
-0.115539	0.722095	-2.41004	0.0174616	0.0219182	-4.57826	cg03368627
-0.304537	0.41207	-8.09362	5.23926e-13	2.46463e-12	18.8355	cg09814448
-0.489381	0.706108	-16.3725	1.84274e-32	2.47657e-30	63.3189	cg21140628
0.0574698	0.733447	1.70981	0.0898677	0.10451	-5.97685	cg24804279
-0.15782	0.163271	-4.59743	1.06083e-05	1.95495e-05	2.35473	cg11600734
-0.198806	0.649122	-3.88269	0.00016909	0.000268096	-0.292974	cg24683695
-0.0716723	0.412414	-1.35825	0.17692	0.198989	-6.50821	cg02520281
-0.163482	0.719173	-3.49542	0.000662995	0.000976747	-1.5821	cg01894091
0.0932438	0.777558	2.85284	0.00509875	0.00677284	-3.47143	cg04603130
-0.266236	0.774138	-6.05	1.67699e-08	4.35399e-08	8.62362	cg03129468
-0.143553	0.192689	-2.97173	0.00357537	0.00483502	-3.14668	cg05412333
-0.18777	0.464571	-4.17412	5.67645e-05	9.54486e-05	0.746152	cg05962781
-0.154805	0.174533	-6.02624	1.86941e-08	4.82741e-08	8.51693	cg00429268
-0.18762	0.720632	-4.16281	5.92802e-05	9.9441e-05	0.704738	cg14547509
0.0243708	0.724163	0.57895	0.563702	0.591411	-7.25986	cg17036458
-0.362624	0.555773	-10.5066	9.79844e-19	1.02429e-17	31.9071	cg23667432
-0.174776	0.400091	-5.43277	2.92137e-07	6.53642e-07	5.83374	cg11689732
-0.313526	0.605109	-8.38426	1.10785e-13	5.72389e-13	20.372	cg17447502
-0.395286	0.815532	-10.2371	4.41387e-18	4.16423e-17	30.4134	cg20273485
-0.234232	0.645695	-6.20647	7.92614e-09	2.14063e-08	9.35749	cg16257029
-0.357274	0.409539	-9.10097	2.28242e-15	1.48125e-14	24.2161	cg05308639
-0.0432179	0.258157	-1.18429	0.238627	0.264096	-6.72746	cg15925505
-0.121496	0.173139	-4.03492	9.61312e-05	0.000157089	0.243549	cg16670864
-0.329831	0.678605	-8.27583	1.98121e-13	9.88201e-13	19.7971	cg23185751
-0.123682	0.615	-2.64242	0.00932351	0.012043	-4.0182	cg08213909
-0.259261	0.728443	-5.91795	3.13373e-08	7.88472e-08	8.01205	cg10095534
-0.116702	0.256232	-2.6192	0.00994488	0.0128054	-4.07622	cg05779406
-0.146375	0.191936	-3.0666	0.00267309	0.00366812	-2.87919	cg22377643
-0.120492	0.716805	-2.77101	0.00647428	0.00850906	-3.68858	cg02573468
-0.169158	0.198603	-4.98906	2.05745e-06	4.15048e-06	3.9385	cg01792532
-0.429956	0.760685	-13.5638	4.86196e-26	1.68024e-24	48.622	cg21904807
-0.139566	0.726119	-3.18437	0.00184627	0.00258037	-2.53714	cg25596287
-0.0907131	0.665103	-2.43094	0.016531	0.0208059	-4.52978	cg05363871
-0.0670165	0.595899	-1.55146	0.123411	0.141316	-6.23067	cg27650870
-0.393419	0.598409	-10.0911	9.88776e-18	8.88322e-17	29.6129	cg02370781
-0.0300158	0.371201	-0.705352	0.481951	0.511162	-7.17858	cg02835371
0.151288	0.751835	4.27941	3.77691e-05	6.49799e-05	1.13567	cg07472704
-0.212481	0.643226	-5.85383	4.23481e-08	1.04891e-07	7.71774	cg13921605
-0.24344	0.352911	-5.2533	6.52539e-07	1.40068e-06	5.0526	cg00298324
-0.301235	0.639378	-7.07695	1.05319e-10	3.61132e-10	13.6025	cg17483792
0.0516391	0.781125	1.49221	0.138252	0.157428	-6.31956	cg18553223
-0.384232	0.771201	-9.80575	4.77391e-17	3.90125e-16	28.0506	cg00791406
-0.138493	0.592177	-3.45828	0.000751871	0.00109982	-1.7	cg05128386
-0.169462	0.368078	-4.47339	1.75435e-05	3.1474e-05	1.8711	cg08818207
-0.141392	0.744263	-3.39806	0.000920159	0.00133136	-1.88897	cg13883904
-0.0488601	0.475812	-1.10943	0.26945	0.296206	-6.81279	cg10348234
0.00586504	0.602654	0.145644	0.884446	0.895158	-7.41736	cg16203594
-0.211358	0.729856	-4.53113	1.39041e-05	2.52547e-05	2.09458	cg01960413
0.0444801	0.808316	1.35055	0.179363	0.201565	-6.51854	cg16001689
-0.390984	0.733488	-10.6062	5.72766e-19	6.19174e-18	32.4408	cg02790927
-0.0698354	0.356269	-1.48033	0.141393	0.160821	-6.33699	cg26122626
-0.190249	0.718374	-4.26406	4.01082e-05	6.87776e-05	1.07821	cg19639560
-0.213032	0.390661	-4.45189	1.91209e-05	3.41544e-05	1.7884	cg14178336
-0.203528	0.605987	-4.80976	4.4115e-06	8.53591e-06	3.20108	cg13483196
0.110954	0.756748	2.58826	0.0108312	0.0138928	-4.15286	cg06105699
-0.391243	0.783478	-10.0404	1.30828e-17	1.15465e-16	29.335	cg08479865
-0.120219	0.166739	-2.42886	0.0166216	0.0209168	-4.53462	cg20100910
0.0409251	0.748247	1.06859	0.28739	0.314849	-6.85705	cg27262850
-0.213938	0.719363	-4.53471	1.37042e-05	2.49145e-05	2.10851	cg00661777
-0.178995	0.171326	-6.36483	3.65942e-09	1.02955e-08	10.1147	cg14171369
-0.141106	0.222928	-4.02309	0.000100565	0.000163879	0.200753	cg05316463
0.0805262	0.469395	1.50176	0.135772	0.15475	-6.30546	cg23107878
-0.199559	0.570819	-4.47717	1.72802e-05	3.10211e-05	1.88563	cg07368265
-0.106848	0.693673	-2.10217	0.0376185	0.0455763	-5.24769	cg06097077
-0.0593593	0.494434	-1.20973	0.228747	0.253753	-6.69722	cg00577449
-0.315917	0.725587	-8.10813	4.84977e-13	2.29089e-12	18.9119	cg15361789
-0.170492	0.569342	-3.56999	0.000513577	0.000767206	-1.34233	cg22086834
-0.152211	0.128927	-4.77498	5.09259e-06	9.77443e-06	3.06216	cg20483324
-0.20977	0.451849	-4.39529	2.39552e-05	4.22764e-05	1.57204	cg24441899
-0.13076	0.369125	-3.28915	0.00131745	0.00187106	-2.22371	cg19588399
-0.437155	0.734685	-12.4071	2.73195e-23	5.81471e-22	42.3281	cg07709692
-0.168888	0.161449	-6.32224	4.50287e-09	1.25259e-08	9.9113	cg06485603
-0.0825401	0.621911	-2.09976	0.0378341	0.0458253	-5.2526	cg17055704
-0.105827	0.709404	-2.00076	0.0476635	0.057088	-5.44965	cg11655389
-0.272182	0.79279	-6.36293	3.71285e-09	1.04378e-08	10.1009	cg19254514
-0.316149	0.71657	-7.46662	1.41812e-11	5.47613e-11	15.5786	cg01699721
-0.216728	0.738299	-5.03029	1.727e-06	3.51647e-06	4.10835	cg22966026
-0.242263	0.691145	-5.40623	3.30187e-07	7.34272e-07	5.71492	cg12218099
-0.100605	0.616229	-2.49687	0.0138783	0.0176029	-4.3744	cg02605258
-0.166811	0.163714	-4.89984	3.01114e-06	5.95372e-06	3.56996	cg08756121
-0.421053	0.751512	-11.2654	1.49078e-20	2.04993e-19	36.065	cg05369553
-0.288498	0.580832	-6.90824	2.47815e-10	8.08369e-10	12.7602	cg17454298
-0.159267	0.550437	-3.35077	0.00107642	0.00154512	-2.03543	cg19635505
-0.15196	0.236226	-3.40153	0.000909567	0.00131692	-1.87815	cg20961591
-0.259641	0.730975	-6.07562	1.48429e-08	3.87904e-08	8.7431	cg04362407
0.0843567	0.556217	2.26088	0.0255591	0.031525	-4.91307	cg26293512
0.118521	0.494264	2.53015	0.0126899	0.0161587	-4.29457	cg12568669
-0.171852	0.685278	-3.5308	0.000587628	0.000871434	-1.46887	cg11374977
-0.22309	0.429155	-5.15967	9.84806e-07	2.06842e-06	4.65299	cg21398469
-0.133837	0.230571	-3.31126	0.00122567	0.00174732	-2.15647	cg25916307
-0.0264504	0.360113	-0.628988	0.530546	0.559056	-7.22958	cg16733866
-0.373263	0.79231	-9.49202	2.68206e-16	1.9753e-15	26.3387	cg08162426
-0.191851	0.229967	-4.26766	3.95503e-05	6.78631e-05	1.09162	cg14950829
-0.133871	0.566936	-3.17466	0.0019042	0.00265709	-2.56576	cg00295485
-0.17431	0.709547	-3.69536	0.000331515	0.000506305	-0.930016	cg10065957
-0.340325	0.665222	-10.2879	3.26077e-18	3.1473e-17	30.7131	cg02461269
-0.339746	0.545823	-8.54907	4.56361e-14	2.49291e-13	21.2496	cg08207154
-0.484183	0.703274	-15.6819	6.44813e-31	6.09097e-29	59.7863	cg18096939
-0.400266	0.622841	-10.2294	4.60421e-18	4.33103e-17	30.3715	cg23758687
-0.340616	0.763689	-8.18892	3.15268e-13	1.52855e-12	19.3377	cg18465319
-0.00345173	0.374925	-0.0717849	0.942892	0.948506	-7.42543	cg02571201
0.0588012	0.256311	1.23145	0.220551	0.24513	-6.67091	cg20939084
-0.0806444	0.662076	-1.89273	0.06079	0.0719946	-5.6545	cg01329973
0.0182723	0.581086	0.522251	0.602453	0.628979	-7.29115	cg25240478
-0.254969	0.485542	-5.73484	7.37172e-08	1.77371e-07	7.17636	cg08461352
-0.258475	0.446257	-5.66347	1.02502e-07	2.42599e-07	6.85467	cg26613361
-0.330048	0.724227	-8.14742	3.93382e-13	1.88334e-12	19.1188	cg16811039
-0.316907	0.567181	-8.2287	2.54921e-13	1.25212e-12	19.5478	cg08125181
-0.211214	0.22262	-6.79131	4.43399e-10	1.39835e-09	12.1875	cg24100115
-0.232201	0.595822	-5.1744	9.23329e-07	1.9456e-06	4.71554	cg14003090
-0.460896	0.723473	-13.9671	5.53458e-27	2.30357e-25	50.7825	cg07900958
-0.466983	0.786799	-14.2942	9.6041e-28	4.65806e-26	52.5238	cg18426908
-0.315499	0.762313	-7.86465	1.76347e-12	7.73042e-12	17.6363	cg12813797
-0.0141492	0.465803	-0.293214	0.769863	0.788798	-7.38484	cg13345299
-0.15501	0.724027	-3.70509	0.000320307	0.000490176	-0.897553	cg23944480
-0.124058	0.405681	-3.39652	0.000924884	0.00133785	-1.89376	cg21118780
-0.234726	0.778328	-6.40037	3.09276e-09	8.7774e-09	10.2802	cg13429095
-0.314899	0.702477	-7.44933	1.55126e-11	5.95689e-11	15.4901	cg26175789
-0.214574	0.226087	-7.5738	8.04391e-12	3.2186e-11	16.1374	cg23325335
0.0923774	0.750135	2.22274	0.0280974	0.0344984	-4.99555	cg08241477
-0.142137	0.149476	-4.77336	5.12726e-06	9.8385e-06	3.05561	cg25572367
-0.338593	0.583355	-8.58702	3.71875e-14	2.05608e-13	21.4523	cg18777600
0.109897	0.745771	3.6265	0.000421838	0.000636392	-1.15734	cg04136456
-0.320766	0.675066	-7.50606	1.15527e-11	4.51492e-11	15.7808	cg13963891
0.0499344	0.502066	1.22235	0.223958	0.248735	-6.68199	cg09832244
-0.427461	0.802522	-11.9842	2.80903e-22	5.11494e-21	40.0118	cg07100595
-0.146784	0.384007	-3.11831	0.00227497	0.00314592	-2.73036	cg22377389
-0.380176	0.717865	-9.18742	1.42336e-15	9.50158e-15	24.6841	cg22021786
-0.132195	0.290612	-2.88881	0.0045858	0.00612312	-3.37456	cg17278072
-0.196286	0.20822	-6.11214	1.24096e-08	3.27515e-08	8.91798	cg19781462
-0.398499	0.589122	-10.5482	7.89414e-19	8.35795e-18	32.1222	cg12105077
-0.472595	0.76957	-15.5191	1.50269e-30	1.29715e-28	58.9455	cg05991092
-0.178236	0.637997	-4.03089	9.77041e-05	0.000159533	0.228296	cg07198887
-0.127371	0.650403	-3.1128	0.00231457	0.00319813	-2.7463	cg10696351
-0.341306	0.763604	-8.74223	1.60627e-14	9.30152e-14	22.2833	cg21186438
-0.147349	0.579192	-3.52349	0.000602492	0.000892104	-1.49232	cg10460946
0.035718	0.648838	0.72977	0.466946	0.496282	-7.16105	cg03042971
-0.205165	0.726803	-4.89159	3.1241e-06	6.16233e-06	3.53459	cg20028483
-0.117429	0.636415	-3.29398	0.00129679	0.00184318	-2.20902	cg09511427
-0.101327	0.633798	-2.58417	0.0109535	0.0140418	-4.16292	cg00210249
-0.152956	0.278513	-3.65003	0.000388836	0.000589033	-1.08043	cg24797310
-0.145218	0.725552	-2.93848	0.00395296	0.00531593	-3.23872	cg06179710
-0.376196	0.61826	-10.9069	1.06725e-19	1.28682e-18	34.109	cg08874599
-0.470874	0.75721	-15.1462	1.05543e-29	7.55822e-28	57.008	cg17727795
-0.182823	0.285029	-5.24985	6.61756e-07	1.41936e-06	5.03883	cg07292311
-0.155724	0.751762	-3.23027	0.00159406	0.00224333	-2.40089	cg09779405
-0.206973	0.466595	-4.17872	5.57723e-05	9.38852e-05	0.762996	cg04640076
-0.17792	0.739218	-3.83042	0.000204497	0.000320824	-0.473203	cg03038520
-0.307588	0.54278	-7.12165	8.38452e-11	2.9116e-10	13.827	cg07348845
-0.440659	0.730148	-12.3695	3.37586e-23	7.058e-22	42.1179	cg12777753
-0.204547	0.698376	-5.10342	1.25851e-06	2.60789e-06	4.41509	cg08497894
-0.117211	0.308508	-2.2598	0.0256285	0.0316075	-4.91543	cg16244155
-0.383997	0.753549	-9.91369	2.63289e-17	2.23007e-16	28.641	cg14544583
-0.246816	0.519933	-6.22146	7.37345e-09	1.99756e-08	9.42831	cg14519952
-0.320328	0.714287	-8.616	3.17996e-14	1.77431e-13	21.6072	cg16645828
-0.157041	0.766944	-3.5061	0.000639339	0.00094369	-1.54803	cg07068797
-0.0661607	0.66519	-1.30142	0.195594	0.21876	-6.58304	cg05029148
-0.24776	0.455303	-5.88788	3.6098e-08	9.00988e-08	7.87379	cg09376008
-0.359383	0.864749	-8.67275	2.33978e-14	1.32747e-13	21.9109	cg02527886
-0.222423	0.654723	-4.92666	2.69177e-06	5.35299e-06	3.67866	cg21376090
-0.0915888	0.229768	-2.7461	0.00695285	0.00910835	-3.75334	cg19459207
-0.24532	0.303762	-5.76787	6.32409e-08	1.53455e-07	7.32601	cg14206898
-0.159598	0.310526	-3.35514	0.00106098	0.0015242	-2.02195	cg21448875
-0.334383	0.672791	-8.61867	3.13441e-14	1.75057e-13	21.6215	cg07484827
-0.267898	0.640134	-6.89062	2.70856e-10	8.78817e-10	12.6728	cg24845595
-0.26566	0.85896	-5.68029	9.48588e-08	2.25326e-07	6.93028	cg17876831
-0.395979	0.767141	-10.5798	6.63013e-19	7.09311e-18	32.2955	cg27285599
0.0227457	0.660647	0.537966	0.591592	0.618435	-7.2828	cg08272268
-0.0466613	0.188066	-0.974534	0.331742	0.36035	-6.95276	cg00486340
-0.332592	0.694597	-8.26221	2.13104e-13	1.05767e-12	19.725	cg25129097
-0.336496	0.677494	-8.1045	4.94454e-13	2.33244e-12	18.8928	cg02573587
-0.0237676	0.743257	-0.585363	0.559398	0.587243	-7.25612	cg08190450
-0.416218	0.780971	-13.5473	5.31682e-26	1.82472e-24	48.5331	cg25068347
-0.261841	0.621597	-6.39086	3.23974e-09	9.17325e-09	10.2346	cg18669406
-0.325699	0.696634	-8.93412	5.66649e-15	3.48889e-14	23.3152	cg11857514
-0.445941	0.784151	-13.4031	1.16043e-25	3.74661e-24	47.7571	cg06525193
-0.220327	0.598807	-5.88098	3.72859e-08	9.29164e-08	7.84215	cg04412303
-0.133397	0.566576	-3.09412	0.00245383	0.00338146	-2.80025	cg15625675
-0.326531	0.755448	-7.61982	6.38257e-12	2.5882e-11	16.3663	cg25447559
-0.195133	0.285477	-4.38266	2.51845e-05	4.4333e-05	1.52404	cg05951521
-0.410545	0.720303	-11.2575	1.55733e-20	2.13198e-19	36.0216	cg07300408
-0.205984	0.739988	-4.71839	6.45814e-06	1.22384e-05	2.83319	cg17408707
-0.382642	0.873221	-9.53594	2.10715e-16	1.57293e-15	26.5779	cg22516162
-0.243622	0.629871	-5.2131	7.79082e-07	1.65664e-06	4.88045	cg15506036
0.0919796	0.16006	1.92223	0.056935	0.0676373	-5.59963	cg12060472
-0.268192	0.319135	-7.36728	2.37284e-11	8.88103e-11	15.071	cg19790323
-0.087454	0.250853	-2.6441	0.00927733	0.0119849	-4.01382	cg25341032
-0.22081	0.471311	-5.01524	1.84256e-06	3.7391e-06	4.04561	cg04710179
-0.358304	0.663661	-8.97187	4.61387e-15	2.87487e-14	23.5188	cg24837277
-0.279381	0.697757	-6.19117	8.53191e-09	2.29592e-08	9.28533	cg18857759
-0.158238	0.599955	-3.63679	0.000407269	0.000615489	-1.12406	cg11724393
-0.0107843	0.688015	-0.297998	0.766217	0.785291	-7.38342	cg10267724
0.103721	0.740941	3.10236	0.00239037	0.00329777	-2.77618	cg05878073
-0.372499	0.552742	-10.5564	7.4994e-19	7.96809e-18	32.173	cg05046306
-0.147412	0.32556	-3.45814	0.000752233	0.00110034	-1.70045	cg20905796
-0.378221	0.742908	-10.6971	3.4423e-19	3.8444e-18	32.9462	cg22114991
0.117447	0.765871	2.9027	0.0044	0.00588661	-3.33676	cg08972756
-0.224281	0.467584	-5.71347	8.13862e-08	1.94774e-07	7.07976	cg05272960
-0.307362	0.710571	-7.43927	1.63445e-11	6.25646e-11	15.4386	cg25023291
-0.0999879	0.447002	-2.63471	0.00952588	0.0122903	-4.03752	cg14532497
-0.18749	0.649532	-4.71027	6.6791e-06	1.26325e-05	2.80074	cg07535191
0.167014	0.723703	4.4963	1.60011e-05	2.88309e-05	1.95953	cg07092985
-0.347869	0.518758	-9.46742	3.07001e-16	2.24082e-15	26.2047	cg25876840
-0.0889446	0.252709	-2.83155	0.00542782	0.0071907	-3.52842	cg17928869
-0.178167	0.720714	-5.06587	1.48e-06	3.03892e-06	4.25784	cg25433552
-0.210109	0.437909	-6.31267	4.71734e-09	1.30902e-08	9.86567	cg18833994
-0.386195	0.68629	-10.8001	1.95602e-19	2.26749e-18	33.5078	cg17971837
-0.162203	0.582012	-3.85477	0.000187206	0.000295094	-0.389491	cg22108563
-0.376792	0.639191	-9.50345	2.51896e-16	1.86115e-15	26.4009	cg16277944
-0.124549	0.716753	-2.95267	0.0037876	0.00510621	-3.19956	cg04485516
-0.328365	0.691162	-8.35436	1.30072e-13	6.65371e-13	20.2133	cg12141746
-0.177516	0.608211	-4.16272	5.92991e-05	9.9466e-05	0.704434	cg23957912
-0.42243	0.703741	-12.2674	5.81089e-23	1.17598e-21	41.5775	cg05580001
-0.151291	0.737572	-3.25533	0.00147032	0.00207779	-2.32582	cg20800199
-0.165185	0.143805	-6.26354	5.98683e-09	1.6396e-08	9.63205	cg09835085
-0.251385	0.740972	-6.892	2.68977e-10	8.72978e-10	12.6796	cg11649376
-0.453713	0.730768	-13.6442	3.14865e-26	1.12946e-24	49.054	cg14702589
-0.181369	0.762942	-3.96431	0.000125221	0.000201746	-0.00776257	cg08181774
-0.429417	0.76335	-11.8755	5.12967e-22	8.92286e-21	39.4133	cg13206191
-0.297338	0.751287	-6.73462	5.92667e-10	1.83789e-09	11.9027	cg14637285
-0.16425	0.738338	-3.6133	0.000442026	0.000665329	-1.20119	cg10808198
-0.318307	0.638282	-8.2798	1.9396e-13	9.68619e-13	19.8181	cg21386414
-0.204076	0.192661	-6.78326	4.61659e-10	1.4521e-09	12.1478	cg04453050
-0.147407	0.148619	-5.19495	8.41498e-07	1.78249e-06	4.80531	cg19844653
-0.16857	0.400907	-4.29128	3.60719e-05	6.22349e-05	1.17974	cg26677995
-0.125205	0.306773	-3.78675	0.000239162	0.000372054	-0.621632	cg05768032
-0.149872	0.686424	-3.57355	0.000507301	0.000758322	-1.33077	cg04600092
-0.0531436	0.769926	-1.18053	0.240114	0.265637	-6.73188	cg15507690
-0.203811	0.313805	-4.39118	2.43487e-05	4.29303e-05	1.55641	cg08717880
-0.311801	0.656188	-8.66863	2.39262e-14	1.35567e-13	21.8888	cg09326843
-0.360794	0.620237	-9.3354	6.33265e-16	4.44074e-15	25.4869	cg05982686
-0.175026	0.203453	-6.30054	5.0036e-09	1.3842e-08	9.80791	cg04223548
-0.0648114	0.180241	-1.32919	0.186296	0.208913	-6.54687	cg03915638
-0.0935799	0.187893	-2.9559	0.00374939	0.00505773	-3.19038	cg15902874
-0.0287927	0.718965	-0.710002	0.479074	0.508333	-7.17529	cg18519905
-0.223463	0.273223	-7.59989	7.01887e-12	2.8313e-11	16.2719	cg07747553
-0.143169	0.424408	-3.98243	0.000117074	0.00018927	0.0561957	cg22064451
0.128475	0.781777	3.56122	0.00052934	0.000789314	-1.37074	cg00805880
-0.288038	0.75511	-8.15227	3.82321e-13	1.83357e-12	19.1469	cg01997629
-0.190984	0.184481	-6.53502	1.58753e-09	4.67108e-09	10.9342	cg08196307
-0.135922	0.531746	-3.33999	0.00111534	0.00159803	-2.06856	cg22358066
-0.230417	0.777687	-6.09569	1.34869e-08	3.54307e-08	8.83688	cg12422351
-0.28021	0.62044	-7.18003	6.22004e-11	2.20049e-10	14.1212	cg19433021
-0.390775	0.774648	-10.0629	1.15527e-17	1.02831e-16	29.4584	cg11189854
-0.164526	0.221488	-5.25739	6.39069e-07	1.37314e-06	5.07254	cg23850174
-0.401103	0.538455	-10.9071	1.08297e-19	1.30451e-18	34.095	cg14387626
0.0929856	0.733808	2.56736	0.0114695	0.0146703	-4.20416	cg23995753
-0.399365	0.728329	-10.6426	4.68206e-19	5.12793e-18	32.641	cg18849847
-0.078684	0.426236	-1.46816	0.144663	0.164368	-6.35469	cg22328256
-0.155646	0.181755	-5.96526	2.49619e-08	6.35656e-08	8.23408	cg05996671
-0.183902	0.483801	-4.66182	8.1583e-06	1.52625e-05	2.60786	cg11152302
-0.230552	0.772662	-4.65811	8.28375e-06	1.54826e-05	2.59315	cg07209987
-0.127469	0.469514	-3.26645	0.00141831	0.00200779	-2.29234	cg04496824
-0.280587	0.73056	-6.33806	4.19087e-09	1.17086e-08	9.98214	cg00929322
-0.147754	0.615084	-3.60106	0.000461231	0.000692974	-1.24122	cg12331932
-0.352473	0.666076	-8.63783	2.82606e-14	1.58855e-13	21.724	cg05523603
-0.102715	0.725363	-2.41991	0.0170163	0.0213849	-4.5554	cg09236600
-0.381943	0.621411	-11.0428	5.03392e-20	6.37818e-19	34.8555	cg04899225
-0.188725	0.692883	-4.04104	9.40552e-05	0.000153879	0.264539	cg11858213
-0.161086	0.710319	-3.81033	0.000219897	0.000343561	-0.541966	cg22309080
-0.374167	0.722704	-10.4733	1.19352e-18	1.23285e-17	31.7117	cg05719818
-0.475767	0.755056	-14.5951	1.93541e-28	1.07662e-26	54.1163	cg07206630
-0.0217684	0.681725	-0.535259	0.593456	0.62024	-7.28425	cg11669284
0.149194	0.634688	4.08648	7.92551e-05	0.000130914	0.427668	cg23202388
-0.422564	0.75966	-11.5499	3.09415e-21	4.74695e-20	37.6274	cg11902424
-0.407333	0.755636	-10.4909	1.08441e-18	1.12695e-17	31.807	cg01670444
-0.431265	0.742489	-11.5612	2.90569e-21	4.4786e-20	37.6898	cg09721630
-0.377625	0.564137	-9.61293	1.38011e-16	1.05727e-15	26.9976	cg03460756
-0.174874	0.204233	-6.98963	1.63009e-10	5.45051e-10	13.1719	cg25422405
-0.42952	0.721222	-12.2779	5.53849e-23	1.12406e-21	41.6255	cg27620077
-0.111261	0.261761	-3.56177	0.000527943	0.000787327	-1.36842	cg00590590
-0.241492	0.69594	-5.80989	5.20041e-08	1.27433e-07	7.51707	cg08845722
-0.124046	0.396241	-3.05494	0.00277132	0.00379535	-2.91245	cg04399632
-0.0593427	0.539328	-1.61206	0.109563	0.126236	-6.13633	cg07420960
-0.24773	0.748399	-5.43704	2.87466e-07	6.43773e-07	5.84977	cg24243265
-0.196475	0.502113	-4.55264	1.27445e-05	2.32538e-05	2.17834	cg22997262
-0.100875	0.411991	-2.46768	0.0150021	0.0189663	-4.44367	cg26000722
-0.312667	0.363593	-9.22248	1.15765e-15	7.83598e-15	24.8882	cg01597629
-0.203341	0.208628	-6.73549	5.8641e-10	1.81963e-09	11.9127	cg10727171
-0.387539	0.76461	-10.3688	2.13063e-18	2.11621e-17	31.1364	cg06697804
-0.320526	0.382794	-9.72277	7.40093e-17	5.88987e-16	27.6149	cg13962866
-0.147197	0.245433	-4.27507	3.83919e-05	6.59862e-05	1.11993	cg19806182
-0.236548	0.309799	-6.94077	2.09052e-10	6.88881e-10	12.9272	cg12633680
-0.398825	0.63868	-11.1896	2.26035e-20	3.02511e-19	35.6514	cg00175150
-0.296554	0.597201	-6.60474	1.1311e-09	3.38801e-09	11.2676	cg03477052
-0.112851	0.28626	-3.04227	0.00288187	0.00393854	-2.94848	cg09365147
-0.177796	0.65972	-3.83515	0.000201023	0.000315753	-0.456971	cg21845400
-0.127492	0.570688	-3.36494	0.00102716	0.00147779	-1.99171	cg02716792
-0.389695	0.765595	-10.5499	7.82022e-19	8.28765e-18	32.1316	cg02023215
-0.122535	0.339005	-3.10014	0.00240811	0.00332113	-2.78289	cg16209364
0.0351235	0.735945	0.92431	0.357171	0.386211	-7.00031	cg17484237
-0.195863	0.630559	-4.61888	9.73034e-06	1.80142e-05	2.43809	cg13360395
-0.0348443	0.270014	-0.770245	0.442661	0.472237	-7.13069	cg17337668
-0.138666	0.729477	-2.9576	0.00373165	0.00503504	-3.18592	cg16150112
-0.0295622	0.184316	-0.646888	0.518934	0.547792	-7.21815	cg27550982
-0.298615	0.867776	-6.67153	8.1179e-10	2.47287e-09	11.5935	cg13434489
-0.313831	0.612103	-7.63124	6.01264e-12	2.44579e-11	16.4252	cg24250684
-0.0656639	0.739045	-1.56422	0.120386	0.138025	-6.2111	cg16035780
-0.156911	0.71699	-3.40294	0.000905298	0.00131116	-1.87375	cg08367223
-0.287709	0.691239	-6.73794	5.82919e-10	1.80964e-09	11.919	cg07361956
0.0810975	0.776587	2.38845	0.0184681	0.023116	-4.62785	cg14462800
0.104447	0.81684	3.0213	0.00307306	0.00418685	-3.00766	cg11800379
-0.255404	0.684408	-5.72125	7.85077e-08	1.88235e-07	7.1149	cg06866232
0.111138	0.723392	3.14718	0.00207713	0.00288533	-2.64626	cg01611017
-0.356175	0.572143	-10.1803	5.99697e-18	5.55527e-17	30.1089	cg14036033
-0.153649	0.772101	-3.18133	0.00186421	0.002604	-2.5461	cg25521338
0.0943892	0.794754	3.2142	0.00167759	0.00235473	-2.44842	cg23361127
0.00816185	0.61118	0.263383	0.792704	0.810101	-7.39318	cg19407453
-0.488486	0.736075	-16.1035	7.30898e-32	8.60966e-30	61.9499	cg19647474
0.0358026	0.760006	1.0131	0.313039	0.341177	-6.91456	cg18993113
-0.161146	0.210585	-5.79982	5.42936e-08	1.32774e-07	7.47461	cg04399899
-0.393724	0.724652	-11.9274	3.73388e-22	6.63932e-21	39.728	cg19802477
-0.2953	0.636303	-7.59764	7.1671e-12	2.88745e-11	16.2518	cg15899800
0.0346276	0.764451	0.729743	0.466962	0.496292	-7.16107	cg15456144
-0.30063	0.47985	-7.4593	1.47308e-11	5.67425e-11	15.5411	cg24368876
0.06411	0.786384	1.69686	0.0923022	0.107189	-5.9985	cg19560014
-0.233588	0.223787	-9.59774	1.47357e-16	1.12392e-15	26.9318	cg19695978
0.0852957	0.807638	2.63777	0.00944269	0.0121886	-4.02972	cg03857198
-0.14259	0.165927	-3.02088	0.00307775	0.00419295	-3.00899	cg26635219
-0.234558	0.70596	-5.51739	1.99895e-07	4.56387e-07	6.20356	cg18050233
-0.196922	0.488017	-5.2707	6.04208e-07	1.30241e-06	5.12736	cg00221650
-0.273409	0.752163	-6.10498	1.29013e-08	3.39597e-08	8.88034	cg04093349
-0.0899563	0.274982	-2.86602	0.00490434	0.00652534	-3.43598	cg03232933
-0.0177088	0.245396	-0.446057	0.656356	0.680799	-7.32814	cg18116902
0.00793994	0.676299	0.196305	0.844702	0.858299	-7.40866	cg02118630
-0.214563	0.268743	-5.17658	9.14538e-07	1.92831e-06	4.72483	cg07211292
-0.407029	0.728468	-10.7752	2.24775e-19	2.58962e-18	33.3697	cg21573651
-0.379485	0.752427	-9.63475	1.22398e-16	9.45407e-16	27.1166	cg01647795
-0.262742	0.762704	-5.87022	3.92167e-08	9.7483e-08	7.79281	cg08354106
-0.15615	0.598778	-3.36507	0.00102672	0.0014772	-1.99131	cg00151370
-0.332243	0.717783	-7.87239	1.69281e-12	7.43841e-12	17.6767	cg01774131
0.0912611	0.805493	2.50633	0.013531	0.0171842	-4.35182	cg09856467
-0.147888	0.82011	-2.83446	0.00538345	0.00713459	-3.52084	cg24419602
-0.334132	0.752252	-7.76855	2.92606e-12	1.24376e-11	17.1362	cg06111374
-0.289255	0.586446	-6.75457	5.36408e-10	1.67232e-09	12.0008	cg17390890
-0.0187033	0.755642	-0.56773	0.571271	0.598814	-7.26631	cg15568628
-0.43495	0.670525	-13.3532	1.52069e-25	4.80038e-24	47.4883	cg18345456
-0.213626	0.713549	-4.98791	2.07211e-06	4.1785e-06	3.9319	cg09079417
-0.169063	0.365684	-5.0452	1.61547e-06	3.30069e-06	4.17274	cg16652817
-0.164087	0.77079	-3.61024	0.000446751	0.000672177	-1.2112	cg02702107
-0.378077	0.660102	-10.1509	7.10707e-18	6.52088e-17	29.9406	cg11065458
-0.347351	0.56669	-7.93797	1.19684e-12	5.36822e-12	18.0192	cg04509542
-0.211667	0.233636	-6.03919	1.76288e-08	4.56645e-08	8.57461	cg01682285
-0.220602	0.714471	-5.35041	4.23939e-07	9.30264e-07	5.47179	cg04304255
-0.191385	0.732458	-4.26891	3.93582e-05	6.75521e-05	1.09628	cg16443977
-0.48405	0.757025	-15.4848	1.79625e-30	1.52273e-28	58.7681	cg19210342
-0.493964	0.790752	-17.9386	7.2033e-36	2.2188e-33	71.1116	cg02039058
-0.0498523	0.538219	-1.43444	0.154031	0.174447	-6.40301	cg16909084
-0.374755	0.734042	-9.53888	2.07345e-16	1.54929e-15	26.5939	cg27312775
-0.0921083	0.428572	-2.13865	0.0344802	0.041932	-5.17277	cg04727071
-0.190727	0.333626	-5.60548	1.33371e-07	3.11414e-07	6.59763	cg12392519
-0.29438	0.723312	-7.47704	1.34338e-11	5.20637e-11	15.632	cg17406359
-0.0950185	0.399973	-2.28717	0.0239292	0.0296089	-4.85549	cg24260847
-0.153251	0.27678	-5.0318	1.71168e-06	3.48679e-06	4.11669	cg05100846
-0.199419	0.380679	-5.216	7.69205e-07	1.6368e-06	4.89284	cg08082436
-0.17697	0.691105	-4.4322	2.0685e-05	3.6795e-05	1.7129	cg02740040
-0.369946	0.596238	-9.79801	4.98199e-17	4.06093e-16	28.0083	cg01769553
-0.209364	0.7085	-4.74569	5.76569e-06	1.09948e-05	2.94261	cg15824312
-0.440765	0.794588	-12.439	2.29995e-23	4.9699e-22	42.4993	cg11964216
-0.308292	0.718482	-7.64969	5.45939e-12	2.23458e-11	16.5205	cg05538950
-0.22001	0.778468	-5.42147	3.08343e-07	6.88179e-07	5.78153	cg20037507
-0.164243	0.41383	-3.39408	0.000932429	0.00134815	-1.90135	cg07687554
-0.368836	0.717286	-10.4659	1.23754e-18	1.2738e-17	31.6756	cg16067628
-0.195384	0.672153	-4.42125	2.16075e-05	3.83409e-05	1.67102	cg03644971
-0.315304	0.715317	-7.63321	5.95091e-12	2.42217e-11	16.4354	cg08383938
-0.213039	0.291629	-6.29468	5.14904e-09	1.42229e-08	9.77984	cg20172724
-0.14874	0.140717	-5.09908	1.27921e-06	2.64758e-06	4.39897	cg02430797
-0.161425	0.175216	-5.67698	9.59713e-08	2.27859e-07	6.91854	cg25123470
-0.359472	0.694663	-9.018	3.5887e-15	2.2696e-14	23.7677	cg15299978
-0.200128	0.622969	-4.74032	5.89603e-06	1.12311e-05	2.92104	cg27663476
-0.0984729	0.216131	-2.14063	0.0343168	0.0417496	-5.16867	cg19095187
-0.374739	0.676939	-10.2878	3.33406e-18	3.21351e-17	30.6919	cg09814975
-0.214417	0.445908	-5.77177	6.2105e-08	1.50836e-07	7.34371	cg11734588
-0.32797	0.656177	-7.91286	1.36689e-12	6.0787e-12	17.8879	cg06277277
-0.0641771	0.667661	-1.79542	0.0750899	0.0880605	-5.82984	cg18564686
0.0611091	0.219911	1.19298	0.235218	0.260494	-6.7172	cg07962338
-0.299783	0.498962	-8.6607	2.47894e-14	1.40266e-13	21.8533	cg14259902
-0.0210783	0.252888	-0.490243	0.624853	0.650401	-7.30739	cg02538199
0.0443861	0.789758	1.41399	0.159934	0.180799	-6.43179	cg02068356
-0.108365	0.579414	-2.93096	0.0040434	0.00543166	-3.25943	cg24800063
-0.309618	0.501162	-7.05281	1.19095e-10	4.05114e-10	13.4814	cg08159945
-0.343543	0.551794	-7.95687	1.08287e-12	4.88396e-12	18.118	cg04431788
-0.0376038	0.552222	-0.787707	0.432414	0.461996	-7.11709	cg09657354
-0.151438	0.408291	-3.69433	0.000332718	0.000508041	-0.933435	cg15355111
-0.0670326	0.74268	-1.53924	0.126365	0.144539	-6.24928	cg06425881
-0.277656	0.677574	-7.25726	4.18439e-11	1.51555e-10	14.5118	cg11135108
-0.18755	0.772438	-4.00283	0.00010851	0.000176107	0.12846	cg11832870
0.112038	0.751082	2.57413	0.011259	0.0144151	-4.18757	cg14170787
-0.156998	0.791583	-3.46934	0.000724298	0.00106165	-1.665	cg13162749
-0.135839	0.148902	-4.6418	8.84154e-06	1.64659e-05	2.53011	cg05306745
-0.398036	0.707717	-10.697	3.46486e-19	3.86817e-18	32.94	cg08785166
-0.413598	0.657475	-11.6756	1.53557e-21	2.47448e-20	38.3234	cg00907267
-0.196481	0.363436	-4.18789	5.38418e-05	9.07958e-05	0.796648	cg24092179
-0.233096	0.35126	-7.06336	1.12047e-10	3.82532e-10	13.541	cg18131626
-0.161121	0.648368	-3.64264	0.00039902	0.000603658	-1.10479	cg14709234
-0.198202	0.718004	-4.78888	4.81481e-06	9.26908e-06	3.11659	cg10134889
-0.174908	0.608843	-3.83603	0.000200383	0.000314798	-0.453951	cg24583452
-0.143882	0.509721	-3.73257	0.000290543	0.000446931	-0.805452	cg02230811
-0.326161	0.466191	-8.48295	6.51723e-14	3.47791e-13	20.897	cg09353289
-0.0590359	0.548595	-1.60652	0.110775	0.127559	-6.1451	cg13396318
-0.153383	0.689291	-3.67302	0.000358674	0.000545658	-1.0043	cg22994018
-0.0592483	0.754482	-1.45421	0.148485	0.16849	-6.37482	cg10444491
-0.17073	0.787676	-3.59948	0.000463768	0.000696543	-1.24638	cg03472349
-0.174748	0.374438	-5.45064	2.69534e-07	6.05722e-07	5.91213	cg16191009
-0.256647	0.651724	-5.81963	4.96924e-08	1.22067e-07	7.56148	cg13935380
-0.416953	0.735828	-11.2826	1.35561e-20	1.87838e-19	36.1594	cg01604429
-0.20965	0.66697	-4.69364	7.15485e-06	1.34821e-05	2.73438	cg21063500
-0.331851	0.541644	-8.26491	2.10048e-13	1.04397e-12	19.7393	cg24308847
-0.191018	0.656953	-4.07869	8.16255e-05	0.000134616	0.399577	cg08494755
0.0250383	0.757836	0.68524	0.494507	0.523589	-7.19257	cg01138020
-0.420928	0.621043	-12.7187	4.82576e-24	1.17256e-22	44.0509	cg21186966
-0.243637	0.859156	-5.66623	1.01209e-07	2.39658e-07	6.86706	cg24065451
-0.254149	0.533186	-7.28316	3.65051e-11	1.33257e-10	14.6461	cg00489660
0.0889431	0.768045	2.35369	0.0202051	0.0251809	-4.70703	cg04600027
-0.167196	0.792852	-3.74137	0.00028158	0.000434019	-0.775846	cg09736286
-0.0666098	0.566729	-1.55329	0.122973	0.14084	-6.22788	cg26985711
-0.450946	0.792873	-13.568	4.75274e-26	1.64593e-24	48.6446	cg22092126
-0.366387	0.671054	-10.1973	5.49875e-18	5.1215e-17	30.1953	cg08662766
-0.465126	0.558049	-13.8231	1.20046e-26	4.69503e-25	50.0127	cg00153448
0.0810611	0.747622	2.09404	0.0383502	0.0464254	-5.26422	cg18166376
0.0114788	0.741998	0.289606	0.772615	0.791332	-7.3859	cg09130535
-0.129871	0.221804	-4.12815	6.75821e-05	0.000112537	0.579419	cg11893127
-0.208985	0.727229	-5.9185	3.12259e-08	7.8587e-08	8.01543	cg09662852
-0.149313	0.707516	-3.4576	0.000753605	0.00110223	-1.70216	cg15018391
-0.374078	0.457183	-10.205	5.26962e-18	4.92427e-17	30.2375	cg21220965
-0.345381	0.719296	-8.15696	3.73889e-13	1.79626e-12	19.1691	cg01140143
0.0744108	0.781899	2.16521	0.0323377	0.0394405	-5.11744	cg14397171
-0.400117	0.705575	-10.58	6.621e-19	7.08564e-18	32.2969	cg26217588
-0.199689	0.752018	-5.09886	1.28366e-06	2.65617e-06	4.3959	cg13840445
-0.330982	0.556195	-8.85683	8.62546e-15	5.17611e-14	22.8991	cg11673687
-0.310381	0.735027	-6.92133	2.31967e-10	7.59745e-10	12.8253	cg04134096
-0.128715	0.149599	-4.91788	2.78805e-06	5.53558e-06	3.64437	cg04130952
-0.191019	0.759689	-4.40913	2.26744e-05	4.0138e-05	1.62477	cg13878677
0.00426824	0.322583	0.096532	0.923258	0.930548	-7.42334	cg00018606
-0.165454	0.635374	-3.65359	0.00038401	0.000582078	-1.06865	cg05518471
-0.41449	0.687557	-11.9491	3.36257e-22	6.03316e-21	39.8326	cg19521646
0.0861808	0.763877	2.68881	0.00818348	0.0106382	-3.90073	cg25113360
-0.466564	0.8542	-14.2012	1.57821e-27	7.36975e-26	52.03	cg06127174
-0.293495	0.689177	-7.65528	5.30192e-12	2.17324e-11	16.5493	cg02093811
-0.00339049	0.786693	-0.0986661	0.921567	0.929051	-7.42313	cg14752089
-0.481607	0.803772	-16.1065	7.19596e-32	8.49671e-30	61.9654	cg25785495
-0.201407	0.700006	-4.42235	2.15132e-05	3.81814e-05	1.67522	cg13063313
-0.311747	0.728415	-7.56331	8.57369e-12	3.41652e-11	16.075	cg08663653
-0.384819	0.705312	-10.1385	7.60848e-18	6.94944e-17	29.8729	cg02168291
-0.230132	0.742726	-5.61046	1.30758e-07	3.05558e-07	6.61723	cg06690831
-0.382164	0.640428	-10.4518	1.34591e-18	1.37877e-17	31.5925	cg05556461
-0.0460123	0.727548	-0.95348	0.342254	0.371089	-6.97299	cg27106204
-0.265792	0.737764	-6.85428	3.25263e-10	1.04384e-09	12.4927	cg03567727
-0.296606	0.623479	-6.85932	3.17115e-10	1.01951e-09	12.5176	cg23460697
-0.309273	0.756505	-7.5062	1.15443e-11	4.51182e-11	15.7815	cg02990507
-0.435592	0.767838	-12.2543	6.3489e-23	1.27549e-21	41.49	cg03790959
-0.173406	0.191446	-5.80368	5.33249e-08	1.30515e-07	7.49219	cg23482872
0.0257343	0.318138	0.579475	0.56335	0.591066	-7.25955	cg06746744
-0.218051	0.510189	-4.48754	1.6575e-05	2.98107e-05	1.92567	cg07906432
-0.204773	0.500266	-5.13677	1.08843e-06	2.27369e-06	4.55592	cg01157046
-0.313204	0.693995	-7.60793	6.79206e-12	2.74539e-11	16.3049	cg09447207
-0.110609	0.190462	-3.18488	0.00184286	0.00257621	-2.53549	cg02243495
-0.373377	0.626954	-10.1995	5.43417e-18	5.06419e-17	30.207	cg24946791
-0.137799	0.52331	-3.13	0.00219296	0.00303741	-2.69642	cg23466418
-0.0227868	0.339891	-0.433664	0.665307	0.689168	-7.33361	cg17877220
-0.191545	0.222239	-5.72069	7.84185e-08	1.88048e-07	7.11565	cg01893068
-0.156174	0.705163	-3.41047	0.000882813	0.00128039	-1.85024	cg08746986
-0.336103	0.747269	-7.91026	1.38582e-12	6.15696e-12	17.8743	cg01082907
-0.218351	0.746748	-4.8084	4.43672e-06	8.58286e-06	3.19557	cg16488544
-0.298411	0.493147	-7.71777	3.82092e-12	1.59831e-11	16.8727	cg26632897
-0.227838	0.765075	-5.20555	8.0537e-07	1.7099e-06	4.84823	cg17008100
-0.288915	0.323482	-8.5214	5.23515e-14	2.83368e-13	21.1131	cg21903378
-0.0984664	0.221987	-2.16129	0.0326493	0.0398049	-5.12569	cg12621171
-0.347036	0.875164	-8.40726	9.79163e-14	5.09752e-13	20.4942	cg17242353
-0.363255	0.574777	-9.26658	9.23168e-16	6.32606e-15	25.1132	cg16653408
-0.373862	0.724195	-9.33511	6.34289e-16	4.4476e-15	25.4853	cg04096150
-0.071504	0.214624	-1.47199	0.143628	0.163237	-6.34913	cg03774520
-0.0102093	0.667406	-0.242871	0.808518	0.824907	-7.39839	cg15434398
0.0357573	0.716862	0.975448	0.33129	0.359886	-6.95187	cg09980384
-0.311698	0.395148	-8.36668	1.21753e-13	6.25406e-13	20.2787	cg17237804
-0.0994034	0.184513	-3.17734	0.00188714	0.00263425	-2.55755	cg20207763
-0.124583	0.228289	-2.66515	0.00874921	0.0113345	-3.96094	cg01605435
-0.17584	0.744508	-3.72763	0.000295696	0.000454519	-0.822059	cg02807219
-0.174966	0.432278	-4.52508	1.42483e-05	2.58436e-05	2.07106	cg11076181
-0.168385	0.787804	-3.69503	0.000331895	0.000506838	-0.931097	cg03535648
-0.303899	0.670462	-7.04925	1.2127e-10	4.12115e-10	13.4636	cg10429361
-0.0273471	0.653975	-0.578677	0.563886	0.591592	-7.26002	cg01993952
-0.249481	0.433763	-6.37676	3.47062e-09	9.7929e-09	10.1671	cg13215003
0.0294724	0.21809	0.617875	0.537823	0.566146	-7.23652	cg22184507
-0.17952	0.704686	-4.19931	5.15283e-05	8.71018e-05	0.838613	cg05084610
-0.0509063	0.640861	-1.35992	0.176392	0.198425	-6.50597	cg13530999
-0.37612	0.677266	-10.1831	5.94878e-18	5.51425e-17	30.1172	cg03833216
-0.297835	0.705393	-6.98817	1.65385e-10	5.52549e-10	13.1582	cg15163862
0.091652	0.125027	1.7887	0.0761732	0.0892645	-5.84164	cg24638647
-0.187269	0.414732	-4.15795	6.03908e-05	0.000101195	0.687014	cg09538452
-0.375216	0.533424	-10.2378	4.39642e-18	4.15013e-17	30.4173	cg08159724
-0.287397	0.688996	-6.26348	6.01842e-09	1.64789e-08	9.62731	cg27165415
-0.375328	0.743148	-9.89648	2.89496e-17	2.43768e-16	28.5468	cg19969359
-0.205245	0.341111	-5.43477	2.90429e-07	6.50012e-07	5.83979	cg00260634
-0.13314	0.713804	-2.6566	0.00896145	0.0115948	-3.98254	cg24168538
-0.211658	0.258122	-6.38717	3.28132e-09	9.28411e-09	10.2217	cg06443034
-0.430243	0.73754	-11.8642	5.45998e-22	9.47084e-21	39.3513	cg11868634
-0.245773	0.79296	-5.13705	1.08707e-06	2.271e-06	4.55713	cg18010718
-0.118511	0.433869	-2.93437	0.00400217	0.00537881	-3.25005	cg09786062
-0.422782	0.683046	-11.7957	7.96381e-22	1.34151e-20	38.9762	cg14073818
-0.21462	0.345533	-6.65844	8.61183e-10	2.61554e-09	11.535	cg02481528
-0.351192	0.666929	-10.5792	6.49587e-19	6.96075e-18	32.315	cg07031542
-0.00472115	0.479815	-0.103479	0.917754	0.925584	-7.42264	cg00600454
-0.344277	0.62214	-8.34555	1.36368e-13	6.9508e-13	20.1665	cg26524552
-0.324221	0.614946	-8.23058	2.52368e-13	1.24032e-12	19.5577	cg13473274
-0.350301	0.771646	-8.19046	3.12694e-13	1.51696e-12	19.3458	cg08061271
-0.356981	0.722091	-8.8714	7.96916e-15	4.80203e-14	22.9774	cg24880997
-0.366053	0.742103	-10.5806	6.5141e-19	6.97953e-18	32.3125	cg19682367
-0.200814	0.648499	-4.18743	5.3937e-05	9.09471e-05	0.79496	cg07139363
-0.376842	0.78657	-9.77694	5.59538e-17	4.5289e-16	27.8931	cg14896458
-0.159047	0.762792	-3.27742	0.00136867	0.00194089	-2.2592	cg00472029
0.0636654	0.744201	1.80986	0.0728059	0.0855202	-5.80438	cg10517290
-0.337794	0.470326	-8.14332	4.02087e-13	1.9227e-12	19.0972	cg02613300
-0.174726	0.556931	-4.50391	1.55189e-05	2.80037e-05	1.98894	cg26809868
-0.111857	0.617081	-2.7568	0.00674455	0.00884681	-3.72568	cg14210726
-0.469794	0.788908	-14.4832	3.50786e-28	1.84771e-26	53.5251	cg08785985
-0.259116	0.714153	-5.97107	2.43887e-08	6.21763e-08	8.25719	cg19157199
0.148057	0.468354	3.28008	0.00135689	0.00192483	-2.25117	cg04096519
-0.0390054	0.380371	-0.743694	0.458508	0.487911	-7.15079	cg15006772
-0.303032	0.669931	-7.03743	1.28787e-10	4.36407e-10	13.4044	cg17692702
-0.134174	0.469421	-3.02844	0.00300713	0.0041022	-2.98764	cg02888092
-0.0659826	0.636334	-1.38846	0.167556	0.188993	-6.46717	cg05999324
-0.375224	0.527256	-9.78854	5.2489e-17	4.26168e-16	27.9565	cg10228555
-0.147868	0.211911	-3.22604	0.00161588	0.00227233	-2.41351	cg08066129
-0.195054	0.706871	-4.40551	2.30034e-05	4.06892e-05	1.61094	cg03064793
-0.250256	0.620292	-5.39404	3.48748e-07	7.73641e-07	5.66171	cg11579630
-0.152853	0.742299	-3.22164	0.00163889	0.00230338	-2.42663	cg15845122
-0.260246	0.574269	-6.71566	6.51536e-10	2.00877e-09	11.8096	cg14550066
-0.382238	0.800425	-9.69265	8.90028e-17	7.0083e-16	27.4327	cg19735533
-0.209285	0.691873	-4.87059	3.41462e-06	6.70247e-06	3.44861	cg11361658
-0.43181	0.796081	-12.0051	2.512e-22	4.60452e-21	40.123	cg00314343
-0.0434278	0.2912	-0.947975	0.345038	0.373948	-6.97821	cg26843711
-0.292439	0.713943	-7.06057	1.14483e-10	3.90324e-10	13.5203	cg25475843
-0.154725	0.692144	-4.5538	1.26651e-05	2.31166e-05	2.18413	cg04619882
-0.220273	0.425491	-6.01817	1.95101e-08	5.02725e-08	8.47552	cg05131940
-0.280837	0.321596	-8.68321	2.18131e-14	1.24226e-13	21.9796	cg06852243
-0.12364	0.716348	-2.36413	0.0196699	0.0245469	-4.68339	cg16870655
-0.205476	0.275556	-5.43798	2.8626e-07	6.41259e-07	5.85386	cg19563130
0.0643598	0.778171	1.96946	0.0511884	0.0610929	-5.51009	cg07209071
0.0067479	0.573321	0.136679	0.891512	0.901657	-7.41863	cg07063463
-0.247991	0.281404	-5.70076	8.63109e-08	2.05988e-07	7.02242	cg04002235
-0.343614	0.725844	-8.2397	2.40361e-13	1.18501e-12	19.6059	cg20025970
-0.317447	0.492531	-7.22899	4.83869e-11	1.73802e-10	14.3686	cg12595667
-0.0779281	0.635367	-1.696	0.0924666	0.107375	-5.99994	cg23458145
-0.271558	0.500829	-6.52802	1.65266e-09	4.85079e-09	10.8952	cg04976075
-0.166152	0.763914	-3.66071	0.000374544	0.000568485	-1.04513	cg05768280
-0.108419	0.21659	-3.10838	0.00234639	0.00324007	-2.75896	cg00980319
-0.169202	0.637306	-4.7198	6.42043e-06	1.21706e-05	2.83884	cg03326606
-0.0602833	0.613361	-1.38999	0.167092	0.188489	-6.46507	cg11825059
-0.113673	0.752782	-2.73616	0.00715558	0.00936255	-3.77928	cg18147280
-0.298644	0.53614	-7.0749	1.06424e-10	3.64564e-10	13.5922	cg14845020
-0.105656	0.664975	-2.45278	0.0156063	0.0196959	-4.47874	cg09811510
-0.364487	0.750473	-9.46326	3.14081e-16	2.28973e-15	26.1821	cg01900030
-0.190271	0.314844	-4.83592	3.95236e-06	7.69645e-06	3.30725	cg02562344
-0.465478	0.768575	-14.6689	1.30849e-28	7.54983e-27	54.5055	cg23361764
0.121157	0.688788	3.33437	0.00113619	0.0016263	-2.08583	cg05639533
0.16522	0.633583	4.26089	4.06047e-05	6.95736e-05	1.06644	cg00249584
-0.367638	0.849556	-9.97421	1.88544e-17	1.62982e-16	28.9723	cg15871206
-0.29436	0.647391	-6.72859	6.108e-10	1.89075e-09	11.8731	cg11841649
-0.0852435	0.274699	-1.58451	0.115696	0.132907	-6.17965	cg07917609
-0.390516	0.559432	-9.47435	2.95536e-16	2.1636e-15	26.2424	cg12283398
-0.355675	0.722225	-8.94489	5.34371e-15	3.29978e-14	23.3733	cg08426157
-0.222679	0.413634	-5.57626	1.52898e-07	3.54515e-07	6.46473	cg24672014
-0.169854	0.44451	-4.25705	4.12159e-05	7.05574e-05	1.05215	cg06789686
-0.161884	0.56811	-3.59761	0.000466779	0.00070079	-1.25247	cg08546707
-0.246086	0.785055	-5.33739	4.49282e-07	9.82441e-07	5.41533	cg03697570
-0.152926	0.209223	-4.29996	3.48628e-05	6.02767e-05	1.21235	cg14909424
-0.444499	0.780572	-13.052	7.87215e-25	2.19879e-23	45.8537	cg14653390
-0.44398	0.701758	-13.5992	4.0162e-26	1.41457e-24	48.812	cg17231571
-0.132275	0.146597	-4.30868	3.36515e-05	5.83023e-05	1.24603	cg02722511
-0.481441	0.753198	-15.8858	2.24312e-31	2.33945e-29	60.8357	cg02388788
-0.21817	0.733797	-5.04125	1.64726e-06	3.36211e-06	4.15416	cg14581387
-0.202928	0.762512	-4.60644	1.0238e-05	1.89012e-05	2.38912	cg12989544
-0.252966	0.598326	-6.06233	1.58135e-08	4.11818e-08	8.6811	cg15824435
-0.349206	0.507095	-9.32281	6.78511e-16	4.73892e-15	25.4184	cg09491962
-0.161024	0.731498	-3.40009	0.000913954	0.00132285	-1.88265	cg08558996
-0.186421	0.275958	-6.08347	1.42327e-08	3.72735e-08	8.78378	cg04647790
-0.156007	0.733848	-3.36649	0.00102188	0.00147061	-1.98691	cg06595479
-0.164093	0.225881	-5.44075	2.81829e-07	6.31833e-07	5.86871	cg22867816
-0.473962	0.782531	-15.1978	8.05168e-30	5.90242e-28	57.2771	cg04287216
-0.258862	0.802361	-5.89342	3.5171e-08	8.79222e-08	7.89922	cg00675891
-0.184212	0.727006	-4.29622	3.53817e-05	6.11205e-05	1.19824	cg01924320
-0.191381	0.735741	-4.57577	1.16016e-05	2.12768e-05	2.26875	cg04811114
-0.159363	0.747188	-3.6598	0.000375738	0.000570158	-1.04813	cg05071422
-0.213698	0.708994	-4.95786	2.35643e-06	4.71915e-06	3.80741	cg20811317
0.013263	0.568263	0.27676	0.782438	0.800627	-7.38955	cg08042258
-0.0753238	0.679514	-1.79008	0.0759496	0.0890214	-5.83922	cg02361878
0.124546	0.771514	3.62929	0.00041784	0.000630754	-1.14832	cg24742298
-0.0341211	0.850306	-0.917099	0.360921	0.390046	-7.00694	cg20703122
-0.178053	0.621592	-3.45405	0.000762691	0.00111473	-1.71338	cg03486475
-0.0483256	0.755763	-1.12981	0.260798	0.2872	-6.7901	cg11599505
-0.117699	0.614447	-2.61538	0.0100509	0.0129342	-4.08575	cg18387416
0.0180645	0.574775	0.472051	0.637744	0.662845	-7.31617	cg16122072
-0.117404	0.760906	-3.38777	0.000951908	0.00137493	-1.92074	cg13432945
-0.0528992	0.459429	-1.26074	0.209835	0.23383	-6.6347	cg13300939
-0.366838	0.664031	-8.90962	6.47425e-15	3.95238e-14	23.1832	cg15322801
-0.291625	0.54144	-6.23411	6.93649e-09	1.88552e-08	9.48817	cg05423392
0.0278553	0.780902	0.836512	0.404518	0.434077	-7.07749	cg18278694
-0.372515	0.776714	-9.29785	7.7788e-16	5.39118e-15	25.283	cg18252648
-0.425403	0.734958	-12.2337	7.02925e-23	1.40449e-21	41.3885	cg14693941
-0.2168	0.301216	-6.12404	1.17639e-08	3.11301e-08	8.97062	cg19570154
-0.240682	0.667088	-5.89505	3.49028e-08	8.72803e-08	7.90671	cg08568767
-0.182562	0.620251	-3.90035	0.000158505	0.000252176	-0.23164	cg02276823
-0.189458	0.689224	-4.15271	6.16146e-05	0.000103116	0.667861	cg04689890
0.0739897	0.754103	1.63939	0.103738	0.119822	-6.09264	cg01484915
-0.189708	0.604308	-5.16379	9.67235e-07	2.03294e-06	4.67046	cg10324998
-0.175077	0.294656	-3.88407	0.000168241	0.000266822	-0.288198	cg25456477
-0.116482	0.648302	-2.24625	0.0265082	0.0326429	-4.94486	cg22138096
-0.0327337	0.752866	-0.971923	0.33303	0.361693	-6.95529	cg00357958
0.120164	0.688907	2.81436	0.00570931	0.00754668	-3.57434	cg14603031
-0.185751	0.474365	-4.27894	3.78512e-05	6.51132e-05	1.13364	cg10717610
-0.140555	0.663286	-3.10529	0.00236964	0.0032703	-2.76802	cg13906954
-0.208396	0.442703	-5.14774	1.0375e-06	2.17316e-06	4.60241	cg18447740
-0.123292	0.703057	-2.73033	0.00727563	0.00951223	-3.79434	cg06933271
-0.1225	0.314012	-3.16395	0.00197001	0.00274425	-2.59723	cg04743872
-0.410134	0.747523	-11.2051	2.08144e-20	2.80154e-19	35.7334	cg27068707
-0.0501793	0.768475	-1.49893	0.1365	0.155538	-6.30965	cg16411361
-0.183774	0.586251	-4.90032	3.01063e-06	5.95296e-06	3.57036	cg17658976
-0.328766	0.740319	-8.22274	2.63166e-13	1.29089e-12	19.5163	cg15168995
-0.0282044	0.259618	-0.604979	0.546329	0.574503	-7.24442	cg06369522
-0.412078	0.722053	-11.0242	5.66202e-20	7.12125e-19	34.7392	cg23585686
-0.116814	0.132421	-4.06204	8.68152e-05	0.000142634	0.340634	cg03809147
-0.216759	0.353282	-5.00157	1.95413e-06	3.95337e-06	3.98867	cg11620409
-0.252675	0.596723	-6.55475	1.44842e-09	4.28326e-09	11.0247	cg19082131
-0.374414	0.644066	-9.81229	4.60507e-17	3.77136e-16	28.0863	cg27214333
-0.136607	0.17531	-4.39964	2.35096e-05	4.15284e-05	1.58982	cg00576250
-0.146837	0.764841	-3.07991	0.00256485	0.0035273	-2.84108	cg25005356
-0.397106	0.735971	-10.631	4.99209e-19	5.44583e-18	32.5773	cg03658236
-0.191264	0.202798	-4.45129	1.9167e-05	3.42318e-05	1.78608	cg27425612
-0.366264	0.712765	-9.63647	1.2125e-16	9.37103e-16	27.126	cg01388243
-0.192577	0.499673	-5.18614	8.77013e-07	1.85348e-06	4.7655	cg06235224
-0.113416	0.259304	-4.05907	8.77921e-05	0.000144153	0.329974	cg00779638
-0.205704	0.726586	-4.74999	5.66351e-06	1.08114e-05	2.95987	cg21575465
-0.332315	0.72188	-8.2896	1.84048e-13	9.22043e-13	19.8699	cg12626242
-0.380922	0.524529	-9.97397	1.88792e-17	1.63182e-16	28.971	cg25799797
-0.198806	0.502736	-4.85793	3.60218e-06	7.04886e-06	3.39692	cg13288301
0.112937	0.201448	2.92496	0.00411682	0.00552579	-3.27591	cg21918313
-0.267334	0.520215	-6.43987	2.54909e-09	7.30634e-09	10.4699	cg03287108
-0.175282	0.211077	-5.55185	1.7033e-07	3.925e-07	6.35916	cg06217769
-0.026979	0.152201	-0.576076	0.565637	0.59329	-7.26152	cg12101354
-0.129584	0.745387	-3.01188	0.0031638	0.0043035	-3.03435	cg16609957
-0.335582	0.681756	-7.5889	7.50162e-12	3.01438e-11	16.2068	cg20863673
-0.138096	0.26418	-4.40717	2.28163e-05	4.03728e-05	1.61854	cg08670281
-0.0730141	0.729627	-1.77424	0.0785475	0.0919262	-5.86687	cg20029201
-0.226038	0.699297	-5.09492	1.3058e-06	2.69946e-06	4.37932	cg17504164
-0.183436	0.335866	-5.81734	5.00302e-08	1.22842e-07	7.55449	cg12282267
0.0956629	0.588303	2.28891	0.0238247	0.0294859	-4.85166	cg26679785
-0.000771085	0.852974	-0.0158663	0.987367	0.988613	-7.42789	cg17806999
-0.406069	0.687577	-12.6188	8.3411e-24	1.94157e-22	43.5068	cg00594793
-0.201285	0.765331	-5.62652	1.21459e-07	2.85058e-07	6.68915	cg02054776
-0.325684	0.676491	-9.29166	8.00289e-16	5.53412e-15	25.2546	cg26791148
-0.314562	0.476783	-7.9624	1.05162e-12	4.75319e-12	18.147	cg22502153
-0.0926423	0.266665	-2.20839	0.0291076	0.0356822	-5.02623	cg17503995
-0.132865	0.38283	-2.95701	0.00373831	0.00504353	-3.18755	cg10663078
-0.338026	0.779585	-8.48377	6.48836e-14	3.46381e-13	20.9014	cg23052037
-0.288006	0.525035	-6.87128	2.98587e-10	9.63184e-10	12.5769	cg12735966
-0.344684	0.806646	-9.04322	3.12778e-15	1.99246e-14	23.9039	cg08220243
-0.167106	0.685647	-3.55944	0.000532595	0.000793834	-1.3765	cg03200571
-0.129956	0.525306	-3.38915	0.000947868	0.00136944	-1.91669	cg05519002
-0.250858	0.521989	-6.5371	1.58032e-09	4.65124e-09	10.9392	cg01893560
-0.177247	0.459843	-3.91768	0.000148739	0.000237469	-0.171271	cg24585453
-0.125977	0.652686	-3.42266	0.000847533	0.00123185	-1.8121	cg07908755
-0.526064	0.771938	-22.2048	1.78691e-44	5.21273e-41	90.7456	cg03758367
0.06951	0.644478	2.4424	0.0160367	0.0202121	-4.50295	cg22104744
-0.183826	0.723516	-4.02984	9.8091e-05	0.000160117	0.224534	cg00143308
-0.295531	0.732349	-7.03643	1.29442e-10	4.38505e-10	13.3994	cg27269190
-0.446036	0.676392	-13.6804	2.5901e-26	9.46908e-25	49.2481	cg24222083
-0.296927	0.685294	-7.45557	1.5019e-11	5.77828e-11	15.522	cg10789050
-0.14153	0.529872	-2.68463	0.00828284	0.0107608	-3.91153	cg07984286
-0.205631	0.599598	-5.19647	8.38132e-07	1.77585e-06	4.80952	cg05504085
-0.129558	0.320162	-2.78483	0.00622086	0.00819043	-3.65233	cg16703762
-0.347335	0.716572	-8.44694	7.91072e-14	4.16972e-13	20.7053	cg15941779
-0.166722	0.24462	-5.16397	9.63925e-07	2.02632e-06	4.67348	cg25587431
-0.112783	0.686551	-2.38091	0.0188356	0.0235535	-4.64518	cg00822007
-0.314228	0.610523	-7.41663	1.83793e-11	6.9855e-11	15.3228	cg14651504
-0.223763	0.673207	-5.30831	5.11372e-07	1.11133e-06	5.28948	cg07197831
0.0406112	0.638462	1.01355	0.312828	0.340958	-6.91411	cg02762115
-0.273825	0.6391	-5.99704	2.15668e-08	5.53263e-08	8.37747	cg18279776
-0.216422	0.733406	-4.7305	6.14151e-06	1.16727e-05	2.88168	cg25444696
-0.316992	0.628386	-7.41173	1.88523e-11	7.15429e-11	15.2978	cg10851715
-0.385047	0.763693	-9.61786	1.34314e-16	1.03126e-15	27.0245	cg12655059
-0.128501	0.129276	-4.36413	2.70585e-05	4.74432e-05	1.45498	cg04289130
0.0390569	0.836037	1.07746	0.283424	0.310754	-6.84757	cg19220719
-0.217123	0.735065	-4.81	4.4071e-06	8.52844e-06	3.20204	cg17362483
-0.137686	0.334036	-3.35711	0.00105411	0.00151492	-2.01588	cg16292085
-0.461368	0.760013	-14.4663	3.83686e-28	2.00292e-26	53.436	cg09323806
0.130034	0.366841	2.8343	0.00538608	0.00713749	-3.52129	cg07211474
-0.223607	0.746297	-5.99531	2.17451e-08	5.57578e-08	8.36942	cg01134967
-0.0901447	0.328491	-2.12494	0.0356324	0.0432721	-5.20108	cg15027262
-0.10993	0.146482	-3.67159	0.0003602	0.000547896	-1.00847	cg08738571
-0.350109	0.660468	-8.8112	1.10509e-14	6.54686e-14	22.6537	cg11362013
-0.173631	0.174835	-6.77418	4.8316e-10	1.51526e-09	12.1031	cg20944964
-0.138198	0.73141	-4.33364	3.0512e-05	5.31734e-05	1.33985	cg24163658
-0.348637	0.353509	-8.31342	1.62002e-13	8.17625e-13	19.9961	cg10249285
-0.153722	0.700254	-3.47025	0.000722066	0.00105858	-1.66211	cg17132030
-0.184968	0.149551	-6.72083	6.30984e-10	1.94928e-09	11.8406	cg07481320
-0.141372	0.294391	-2.98847	0.0033982	0.00460636	-3.10002	cg15584788
-0.123221	0.372878	-2.7487	0.00690326	0.00904578	-3.74676	cg06088759
-0.431376	0.796283	-12.1973	8.65725e-23	1.7098e-21	41.1816	cg23097961
-0.355227	0.753413	-9.66405	1.04178e-16	8.12451e-16	27.2765	cg16336248
-0.217559	0.52149	-4.79978	4.60016e-06	8.87756e-06	3.16063	cg08161205
-0.0518567	0.275784	-0.976566	0.330739	0.359303	-6.95078	cg09314196
-0.114339	0.755559	-2.34103	0.020872	0.0259811	-4.7356	cg00187129
-0.359934	0.73622	-8.84732	9.083e-15	5.43293e-14	22.8479	cg20254598
-0.349025	0.421503	-8.92593	5.92463e-15	3.63722e-14	23.2711	cg07050869
-0.186381	0.242563	-5.05593	1.54606e-06	3.16665e-06	4.21559	cg07380095
-0.421038	0.739036	-11.9364	3.63829e-22	6.48446e-21	39.7545	cg15798890
-0.370842	0.67741	-8.9672	4.73264e-15	2.94185e-14	23.4936	cg14184524
-0.371117	0.769696	-10.103	9.25807e-18	8.35079e-17	29.6782	cg15160709
-0.354992	0.675717	-8.83014	9.97118e-15	5.94055e-14	22.7555	cg06635849
-0.223907	0.705759	-5.30996	5.07643e-07	1.10361e-06	5.2966	cg23201059
-0.249441	0.473619	-5.50671	2.09819e-07	4.77912e-07	6.15636	cg06644998
-0.211161	0.698263	-4.65342	8.44498e-06	1.57682e-05	2.57458	cg08373622
-0.431006	0.839479	-11.814	7.20042e-22	1.22415e-20	39.0763	cg13800049
-0.386892	0.705455	-9.58142	1.64113e-16	1.24512e-15	26.8258	cg01691696
-0.37492	0.73622	-9.13306	1.91559e-15	1.25787e-14	24.3897	cg24617647
-0.163237	0.192333	-6.14475	1.0614e-08	2.82318e-08	9.07103	cg07689920
-0.329315	0.507029	-7.83864	2.0229e-12	8.79767e-12	17.5007	cg06373167
-0.181995	0.742985	-4.36609	2.68891e-05	4.71621e-05	1.46123	cg07274406
-0.0772866	0.441583	-2.21337	0.0287517	0.0352651	-5.01558	cg06496222
-0.30899	0.65852	-7.11452	8.69524e-11	3.01232e-10	13.7912	cg20512303
-0.0227198	0.662108	-0.508808	0.611816	0.637916	-7.29809	cg27524944
-0.233621	0.760608	-5.64088	1.13723e-07	2.67693e-07	6.75334	cg24787357
-0.163564	0.209683	-5.4153	3.16029e-07	7.0435e-07	5.75724	cg15855924
-0.228762	0.425362	-5.73735	7.28675e-08	1.75432e-07	7.18768	cg26505158
-0.0543931	0.718474	-1.24795	0.214468	0.238728	-6.65062	cg10065530
-0.180039	0.38045	-4.01941	0.000101995	0.000166085	0.187382	cg15137566
-0.116887	0.449792	-2.51355	0.0132707	0.0168688	-4.3345	cg22975712
-0.247845	0.713308	-5.6061	1.33394e-07	3.11461e-07	6.59777	cg02417857
-0.146637	0.375803	-2.82343	0.00556016	0.00735757	-3.55025	cg15065854
-0.146156	0.164975	-5.34837	4.26543e-07	9.35648e-07	5.46551	cg00089821
-0.161989	0.70869	-4.05558	8.90554e-05	0.000146114	0.316565	cg13014558
-0.450628	0.757487	-13.3863	1.27107e-25	4.07835e-24	47.6665	cg20634226
-0.148388	0.141121	-5.38078	3.68991e-07	8.15755e-07	5.60648	cg06820621
0.0990033	0.81453	2.81949	0.00562388	0.00743881	-3.56065	cg02326386
-0.37081	0.685162	-9.79507	5.06354e-17	4.12368e-16	27.9922	cg20026633
-0.148349	0.747923	-3.40013	0.00091382	0.00132269	-1.88251	cg11335321
-0.171918	0.184401	-5.57204	1.55339e-07	3.59862e-07	6.44894	cg00500498
-0.279794	0.461114	-7.24687	4.41414e-11	1.59291e-10	14.4591	cg07425555
-0.204046	0.717855	-4.22838	4.606e-05	7.83886e-05	0.945858	cg00874877
-0.0601948	0.590168	-1.16194	0.247553	0.273434	-6.7535	cg19410791
-0.144034	0.353109	-3.86636	0.000179468	0.000283536	-0.349469	cg22670128
-0.145465	0.558234	-3.49531	0.000663245	0.000977085	-1.58246	cg07420232
0.0865835	0.706458	2.45507	0.0155113	0.0195799	-4.47334	cg09000832
-0.180553	0.744716	-4.11136	7.21259e-05	0.000119692	0.51755	cg02309157
-0.28275	0.646438	-6.88315	2.81253e-10	9.10525e-10	12.6357	cg20708135
-0.397534	0.752313	-10.3175	2.82995e-18	2.75858e-17	30.8546	cg18885346
-0.343247	0.753219	-9.47387	2.96317e-16	2.16868e-15	26.2398	cg23507031
-0.141983	0.485495	-3.68859	0.000339537	0.000517824	-0.952579	cg24325991
-0.310676	0.686129	-7.25883	4.1509e-11	1.50405e-10	14.5197	cg22943388
-0.099271	0.199482	-2.58419	0.0109531	0.0140414	-4.16289	cg14240646
-0.408603	0.771693	-11.4192	6.36326e-21	9.26502e-20	36.9109	cg13767135
-0.124921	0.241942	-3.97917	0.000118373	0.000191242	0.0455096	cg04822018
-0.289153	0.680326	-8.62477	2.99273e-14	1.67635e-13	21.6666	cg22757362
0.0306996	0.776086	0.858742	0.392186	0.421665	-7.05866	cg26224018
-0.0574218	0.323743	-1.16376	0.246816	0.272663	-6.7514	cg17866778
-0.290225	0.770742	-6.82723	3.72659e-10	1.18717e-09	12.3589	cg18002339
-0.170532	0.165194	-5.86517	3.99958e-08	9.93301e-08	7.7732	cg11379439
-0.330149	0.718449	-8.20214	2.93779e-13	1.43002e-12	19.4075	cg00402554
-0.128185	0.131793	-3.8164	0.000214932	0.000336254	-0.520522	cg20724810
-0.27841	0.690893	-6.58408	1.25296e-09	3.73407e-09	11.1671	cg02365648
-0.339909	0.708601	-8.57151	4.04345e-14	2.22617e-13	21.3694	cg02565878
-0.415161	0.574756	-12.8142	2.86247e-24	7.22973e-23	44.5701	cg05610131
-0.245185	0.674989	-6.00123	2.1143e-08	5.42924e-08	8.39689	cg03454607
-0.231208	0.704424	-4.88824	3.16877e-06	6.24487e-06	3.52085	cg27420889
-0.176015	0.688689	-3.85263	0.00018867	0.000297242	-0.396873	cg22463444
-0.293236	0.665487	-7.92561	1.27773e-12	5.70782e-12	17.9546	cg05337681
-0.167114	0.1885	-3.25596	0.00146728	0.00207394	-2.3239	cg14340928
-0.168948	0.665858	-4.00466	0.000107775	0.000174966	0.134923	cg11202634
-0.205323	0.540625	-5.58912	1.44172e-07	3.35277e-07	6.52201	cg18771327
-0.256451	0.729393	-5.90159	3.38456e-08	8.47755e-08	7.93677	cg06419601
0.0295627	0.768852	0.827503	0.409586	0.439135	-7.08497	cg05687091
-0.187187	0.467952	-5.51012	2.06002e-07	4.6965e-07	6.17394	cg10904867
-0.296934	0.369465	-7.35	2.59453e-11	9.66474e-11	14.9829	cg11870206
-0.165619	0.572673	-3.30545	0.00124918	0.00177895	-2.17417	cg09704166
-0.211694	0.405632	-5.69575	8.83302e-08	2.10574e-07	6.99986	cg21039631
-0.36748	0.658574	-9.66106	1.05906e-16	8.25216e-16	27.2602	cg08126223
-0.126516	0.167618	-2.78453	0.00622623	0.00819728	-3.65312	cg26954625
-0.067036	0.530572	-1.54166	0.125776	0.1439	-6.24561	cg04522003
-0.108333	0.142715	-4.06666	8.53165e-05	0.000140311	0.357226	cg04561804
-0.0883826	0.350718	-1.91812	0.0574602	0.0682253	-5.60733	cg22720029
-0.150595	0.592926	-4.2959	3.54102e-05	6.11665e-05	1.19739	cg13079333
-0.347402	0.646488	-9.6131	1.37883e-16	1.05645e-15	26.9985	cg27325215
-0.354067	0.638894	-8.63627	2.84998e-14	1.601e-13	21.7156	cg04694619
-0.225378	0.601964	-6.7977	4.29408e-10	1.35634e-09	12.219	cg11313468
-0.198962	0.78811	-4.44285	1.98247e-05	3.53415e-05	1.75369	cg18606460
-0.0313818	0.40969	-0.614271	0.540193	0.568472	-7.23875	cg00124993
-0.391425	0.688481	-10.4078	1.71708e-18	1.73358e-17	31.3507	cg24561952
-0.202637	0.627032	-5.21149	7.84599e-07	1.6678e-06	4.8736	cg13355424
-0.0323125	0.77834	-0.901283	0.369234	0.398513	-7.02129	cg26430081
-0.296021	0.520904	-8.37315	1.17254e-13	6.03858e-13	20.3158	cg23413497
-0.495699	0.808274	-16.5517	7.39191e-33	1.09042e-30	64.2264	cg23875854
-0.252802	0.628838	-5.78869	5.7405e-08	1.39935e-07	7.42056	cg20339715
0.0817117	0.739572	2.39229	0.0182849	0.0228972	-4.61904	cg14780070
-0.154857	0.354329	-3.87502	0.000173893	0.000275262	-0.319541	cg15525489
-0.0519328	0.211198	-1.66471	0.0985606	0.114121	-6.05154	cg02936049
0.0627766	0.554044	1.22577	0.222674	0.24736	-6.67784	cg07816556
-0.253656	0.597001	-5.52763	1.90809e-07	4.3687e-07	6.24888	cg26977737
-0.424727	0.800792	-12.5127	1.49763e-23	3.3425e-22	42.9251	cg12055183
-0.176063	0.354786	-4.65135	8.51703e-06	1.58949e-05	2.56639	cg17172595
-0.0576663	0.530887	-1.31963	0.189458	0.212272	-6.55941	cg25030888
-0.166618	0.776063	-3.54475	0.00056019	0.000832762	-1.42397	cg11087939
-0.334958	0.722971	-10.1739	6.1272e-18	5.66848e-17	30.087	cg03016867
-0.3777	0.607134	-9.10667	2.21254e-15	1.43901e-14	24.2469	cg24319508
-0.239983	0.562084	-5.74486	7.0371e-08	1.69739e-07	7.22171	cg02482718
-0.318095	0.377346	-7.17118	6.5084e-11	2.29636e-10	14.0765	cg22196260
-0.449256	0.724474	-14.4118	5.12948e-28	2.60636e-26	53.1473	cg01441699
-0.35594	0.654712	-8.90173	6.75808e-15	4.11576e-14	23.1407	cg05223346
-0.284724	0.843321	-6.15774	1.00195e-08	2.67344e-08	9.1279	cg19558933
-0.267992	0.622473	-6.30958	4.81316e-09	1.33442e-08	9.84639	cg08313382
0.050063	0.669278	1.28714	0.20051	0.223955	-6.60136	cg05483125
-0.328172	0.549194	-8.17703	3.3593e-13	1.62476e-12	19.2749	cg01262630
0.053141	0.609455	1.26888	0.206926	0.230728	-6.62449	cg16832421
-0.3489	0.74821	-9.3356	6.32575e-16	4.43621e-15	25.4879	cg02943665
-0.160359	0.739816	-4.33799	3.00382e-05	5.23918e-05	1.35507	cg11367260
-0.229641	0.727542	-5.64906	1.09528e-07	2.58359e-07	6.79	cg08486269
-0.259735	0.613273	-7.64621	5.51405e-12	2.25621e-11	16.5101	cg15160801
-0.193425	0.23604	-6.74656	5.54837e-10	1.72668e-09	11.9671	cg16317038
-0.0988628	0.1539	-2.18364	0.0309243	0.0377999	-5.07873	cg08858649
-0.194457	0.716648	-4.45033	1.92408e-05	3.43548e-05	1.7824	cg25117345
-0.185611	0.183614	-6.40161	3.05768e-09	8.6848e-09	10.2909	cg25751198
-0.31699	0.475349	-9.29341	7.86414e-16	5.445e-15	25.2715	cg09212118
-0.528432	0.816516	-22.0154	4.10606e-44	1.04424e-40	89.9229	cg14563921
-0.398097	0.562339	-9.89361	2.94123e-17	2.47516e-16	28.5311	cg07893474
-0.363024	0.792444	-8.56987	4.07932e-14	2.24468e-13	21.3607	cg20065449
-0.341732	0.472186	-8.9881	4.22359e-15	2.64415e-14	23.6063	cg07880478
-0.223414	0.730867	-5.2246	7.40605e-07	1.57957e-06	4.92963	cg03772511
0.0162483	0.716564	0.493142	0.622807	0.648476	-7.30597	cg07442907
-0.155455	0.531971	-3.59167	0.000476492	0.000714551	-1.27184	cg20464195
-0.209209	0.360309	-5.16303	9.70443e-07	2.03946e-06	4.66724	cg14850026
-0.180601	0.683387	-4.00201	0.000108845	0.000176617	0.125523	cg07891862
0.0182105	0.390716	0.443032	0.658536	0.682853	-7.32949	cg13424870
-0.284352	0.501879	-7.33024	2.87319e-11	1.06401e-10	14.8823	cg24870273
-0.0982854	0.382824	-2.02082	0.0455133	0.0546353	-5.41045	cg19070856
-0.138385	0.721458	-3.7345	0.000288558	0.000444063	-0.798975	cg10200202
-0.105105	0.195772	-3.75062	0.000272211	0.000420394	-0.744038	cg09008080
-0.39956	0.741724	-10.144	7.38387e-18	6.75735e-17	29.9027	cg17983957
-0.0207848	0.451569	-0.452965	0.651388	0.675957	-7.32503	cg18838701
-0.127063	0.475775	-2.84365	0.00524026	0.0069529	-3.49628	cg19781870
-0.436479	0.665451	-12.9526	1.34474e-24	3.60966e-23	45.3212	cg11941420
-0.452931	0.715459	-13.0961	6.25396e-25	1.77683e-23	46.0828	cg27510066
-0.230566	0.347886	-6.41999	2.80973e-09	8.01198e-09	10.3743	cg02399048
0.0812468	0.809596	2.50541	0.0135612	0.0172218	-4.35389	cg09221159
-0.409801	0.82505	-11.2493	1.62984e-20	2.22511e-19	35.9764	cg17802551
0.0358426	0.799397	1.02965	0.305234	0.333238	-6.89773	cg26651303
0.0101776	0.741581	0.283073	0.777606	0.796042	-7.38778	cg26534847
-0.0678558	0.682323	-1.71917	0.0881486	0.102597	-5.96111	cg03652676
-0.0982086	0.633084	-2.32455	0.0217687	0.0270463	-4.77255	cg08897150
-0.173381	0.21805	-5.27699	5.85952e-07	1.26534e-06	5.15685	cg08898775
-0.120451	0.242311	-3.40209	0.00090775	0.00131445	-1.87631	cg26073933
-0.44591	0.740665	-13.8567	1.00172e-26	3.98533e-25	50.1927	cg11601663
-0.277456	0.728304	-6.30341	4.95959e-09	1.37271e-08	9.817	cg01860396
-0.191225	0.393273	-4.08634	7.9298e-05	0.00013098	0.427153	cg03894068
-0.35281	0.500532	-8.37274	1.17857e-13	6.06647e-13	20.3108	cg26868156
-0.235383	0.753833	-5.19937	8.27553e-07	1.75456e-06	4.82185	cg06997767
-0.111391	0.455192	-2.21473	0.028657	0.0351541	-5.01269	cg02613510
-0.167398	0.167743	-6.0451	1.709e-08	4.43382e-08	8.60472	cg02101307
-0.349991	0.744607	-8.5029	5.85304e-14	3.14343e-13	21.0034	cg01494075
-0.182788	0.678817	-4.10125	7.49467e-05	0.000124157	0.480961	cg20674206
0.1007	0.847057	3.20906	0.00170548	0.00239219	-2.46372	cg16214653
-0.261324	0.743123	-5.86772	3.96798e-08	9.85725e-08	7.78133	cg26592076
-0.113577	0.176313	-2.57211	0.0113214	0.0144902	-4.19252	cg22711111
0.0805401	0.749775	2.30136	0.023086	0.0286074	-4.82411	cg03096107
-0.187619	0.648303	-4.14621	6.3162e-05	0.000105579	0.644181	cg08318018
-0.135797	0.685407	-2.90075	0.0044257	0.00591947	-3.34209	cg20229609
-0.280672	0.451766	-6.22845	7.12869e-09	1.93485e-08	9.46139	cg11321190
-0.15818	0.395976	-4.27638	3.82298e-05	6.57292e-05	1.12412	cg07582661
-0.0934397	0.2632	-1.79828	0.0746343	0.0875563	-5.82483	cg19904352
-0.148948	0.609367	-3.07855	0.00257571	0.00354154	-2.84497	cg13606991
-0.405165	0.740273	-11.2761	1.40496e-20	1.94134e-19	36.1239	cg08505647
-0.127096	0.774569	-2.88812	0.00459519	0.00613484	-3.37643	cg26296969
-0.4018	0.754797	-11.2377	1.73517e-20	2.36078e-19	35.9141	cg02901136
-0.15071	0.235397	-4.74802	5.69887e-06	1.08735e-05	2.95359	cg14999189
-0.403341	0.761215	-13.489	7.28775e-26	2.43269e-24	48.2196	cg04483701
-0.175098	0.182883	-6.25915	6.11542e-09	1.67329e-08	9.61122	cg24162251
0.0772991	0.677151	2.20841	0.0291046	0.0356793	-5.02617	cg05167561
-0.052256	0.183395	-1.60376	0.111376	0.12821	-6.14944	cg24714106
-0.472382	0.757827	-14.5857	2.03439e-28	1.12661e-26	54.0667	cg16742090
-0.25431	0.699787	-5.97972	2.34106e-08	5.97964e-08	8.29723	cg00834922
-0.102928	0.723332	-2.20039	0.0296847	0.0363586	-5.04327	cg08081390
-0.182652	0.713522	-4.33277	3.06605e-05	5.34142e-05	1.33542	cg13827458
-0.095566	0.293572	-1.82078	0.0711197	0.0836286	-5.785	cg17083494
-0.354156	0.724363	-8.69321	2.09458e-14	1.1954e-13	22.0205	cg25791578
-0.39502	0.739063	-9.90523	2.75864e-17	2.33021e-16	28.5947	cg04503912
-0.27257	0.681043	-6.00014	2.12524e-08	5.45608e-08	8.39184	cg13677800
-0.307301	0.605626	-7.24137	4.54072e-11	1.63627e-10	14.4312	cg12219715
-0.0981912	0.324099	-3.47056	0.000720847	0.00105687	-1.66068	cg01298758
0.0640177	0.809469	2.00572	0.0471198	0.0564702	-5.43997	cg11825899
-0.235877	0.456579	-5.17724	9.11926e-07	1.92325e-06	4.72761	cg27057027
-0.127787	0.183736	-3.81099	0.000219171	0.00034248	-0.539014	cg24607398
-0.484522	0.777577	-16.1091	7.10178e-32	8.3955e-30	61.9785	cg01003859
-0.140737	0.132632	-4.2216	4.72216e-05	8.02513e-05	0.921826	cg08763705
-0.431829	0.80597	-12.0074	2.47996e-22	4.54977e-21	40.1357	cg08359717
-0.141806	0.173984	-4.45777	1.86472e-05	3.33544e-05	1.81225	cg00785738
-0.405654	0.781089	-11.4205	6.29344e-21	9.16875e-20	36.9217	cg11859489
-0.206323	0.618487	-4.20254	5.08921e-05	8.61027e-05	0.850487	cg26569315
-0.184646	0.515389	-5.63505	1.16399e-07	2.73739e-07	6.7303	cg11052259
-0.263858	0.357096	-9.00638	3.76612e-15	2.37529e-14	23.7192	cg05389310
-0.194242	0.743497	-4.16621	5.85126e-05	9.82314e-05	0.717184	cg00205157
0.0118205	0.580201	0.244776	0.807046	0.823527	-7.39793	cg25769315
0.114009	0.843374	3.03852	0.00291538	0.00398219	-2.95912	cg03605610
-0.170726	0.507334	-4.33932	2.98814e-05	5.21376e-05	1.36009	cg20530843
-0.333101	0.759615	-8.59292	3.60209e-14	1.99514e-13	21.4838	cg22865713
-0.250137	0.36738	-5.90098	3.39428e-08	8.49998e-08	7.93397	cg04066265
-0.301984	0.739712	-6.85363	3.26323e-10	1.04711e-09	12.4895	cg00168032
0.031782	0.57993	0.734581	0.46402	0.493369	-7.15753	cg10948088
-0.435368	0.800352	-13.444	9.29691e-26	3.05434e-24	47.9775	cg14239530
-0.318117	0.561535	-8.44985	7.78753e-14	4.10697e-13	20.7208	cg02704502
-0.0595885	0.788312	-1.75599	0.0816233	0.0953448	-5.89839	cg13856643
0.072515	0.507225	1.63915	0.103789	0.119878	-6.09304	cg00678361
-0.168062	0.56131	-4.33348	3.05752e-05	5.32731e-05	1.33809	cg02527527
-0.133923	0.301499	-3.63777	0.000405879	0.000613483	-1.12085	cg08254353
-0.257805	0.450636	-6.15488	1.0158e-08	2.70815e-08	9.11445	cg21197796
-0.195275	0.474523	-4.58344	1.12448e-05	2.06572e-05	2.29882	cg11661000
0.0397995	0.774222	1.23689	0.218526	0.243007	-6.66425	cg12124094
-0.356451	0.541886	-11.1735	2.41259e-20	3.21371e-19	35.5858	cg25596289
-0.428904	0.784766	-11.4457	5.50176e-21	8.09383e-20	37.0554	cg12983089
0.0127597	0.768156	0.339587	0.734758	0.755476	-7.37011	cg23691223
-0.0864704	0.272873	-1.80453	0.0736437	0.0864473	-5.81381	cg27268556
-0.398425	0.576448	-10.8297	1.66213e-19	1.94935e-18	33.6695	cg04194272
-0.053729	0.649504	-1.29814	0.196715	0.219943	-6.58727	cg01404163
-0.106962	0.432991	-2.80918	0.00579617	0.00765516	-3.58807	cg06663644
0.0565938	0.249804	1.3344	0.184588	0.20712	-6.54	cg12692722
-0.0906315	0.685592	-1.902	0.0595565	0.0705977	-5.63736	cg25187161
-0.22703	0.791111	-4.78468	4.90023e-06	9.42383e-06	3.09961	cg13005636
-0.296569	0.476622	-6.37592	3.48493e-09	9.83103e-09	10.1631	cg05825053
-0.110988	0.694808	-2.56779	0.0114561	0.0146542	-4.20311	cg12550055
-0.0724359	0.726434	-1.92498	0.0565863	0.0672433	-5.59447	cg18952506
-0.0570539	0.497407	-1.44185	0.151937	0.172192	-6.3925	cg25965864
-0.441127	0.766088	-12.6425	7.48328e-24	1.75591e-22	43.6153	cg27410186
-0.34067	0.422507	-8.39633	1.03837e-13	5.38367e-13	20.4361	cg26731131
-0.0790562	0.830787	-2.20661	0.0292349	0.0358324	-5.03002	cg14590369
0.141694	0.289663	3.41671	0.000864583	0.00125516	-1.83073	cg26029902
-0.412584	0.762894	-11.573	2.71476e-21	4.20654e-20	37.7573	cg23024967
-0.207246	0.268543	-5.11106	1.21739e-06	2.5272e-06	4.4473	cg13871400
0.173163	0.181154	4.807	4.46287e-06	8.62937e-06	3.1899	cg19664945
-0.194756	0.497451	-4.85714	3.61414e-06	7.07031e-06	3.39371	cg00586317
0.0902197	0.774751	2.98124	0.00347235	0.00470244	-3.11996	cg13604445
-0.168646	0.677443	-4.02739	9.89932e-05	0.000161473	0.215818	cg24351076
-0.167135	0.471064	-3.356	0.00105796	0.00152015	-2.01929	cg03404566
-0.264828	0.546964	-6.71463	6.54897e-10	2.01863e-09	11.8046	cg11120551
-0.191038	0.770907	-4.09069	7.80049e-05	0.000128958	0.442826	cg24600983
-0.314278	0.562531	-7.97406	9.88634e-13	4.48238e-12	18.208	cg00341522
-0.0469014	0.487571	-1.08882	0.278402	0.305528	-6.83532	cg10519437
-0.0351635	0.612535	-0.770691	0.442397	0.471982	-7.13035	cg25734463
0.164826	0.0961239	3.27807	0.0013658	0.00193704	-2.25725	cg13145591
-0.403468	0.597312	-10.5645	7.21589e-19	7.68496e-18	32.2114	cg24486540
-0.262791	0.423562	-6.69821	7.10769e-10	2.18169e-09	11.7241	cg16131766
-0.365288	0.716621	-9.15787	1.67289e-15	1.10815e-14	24.524	cg22876901
-0.292455	0.681616	-8.11698	4.62675e-13	2.19097e-12	18.9584	cg18438319
-0.411493	0.756852	-10.9487	8.5992e-20	1.05076e-18	34.3241	cg23351724
0.126094	0.558824	3.15019	0.00205768	0.00285963	-2.63753	cg12591454
-0.412795	0.699339	-10.5491	7.85784e-19	8.32218e-18	32.1268	cg14242532
-0.210485	0.723052	-4.7497	5.67018e-06	1.08233e-05	2.95873	cg09532840
-0.407567	0.758748	-12.723	4.71374e-24	1.14759e-22	44.0742	cg00337703
-0.182781	0.771779	-4.30518	3.41643e-05	5.91401e-05	1.23177	cg11534596
-0.219974	0.578369	-6.36671	3.63382e-09	1.02286e-08	10.1218	cg16465430
-0.228558	0.676029	-4.83218	4.01502e-06	7.81065e-06	3.29205	cg21253335
-0.149851	0.758914	-3.14391	0.00209889	0.00291405	-2.65587	cg21243154
-0.0928057	0.303129	-2.8373	0.00533716	0.00707606	-3.51308	cg22941637
-0.322212	0.657805	-8.30838	1.66428e-13	8.38856e-13	19.9695	cg19668034
-0.115902	0.212595	-3.58129	0.000493546	0.00073864	-1.30508	cg23369632
-0.231144	0.711664	-5.33012	4.64078e-07	1.01343e-06	5.38383	cg07731047
-0.130196	0.180719	-3.80871	0.000221027	0.000345244	-0.546958	cg14380094
-0.459936	0.837519	-13.5714	4.67824e-26	1.62354e-24	48.6604	cg26400491
-0.248072	0.75683	-5.83044	4.72443e-08	1.1637e-07	7.61084	cg18465245
-0.0670069	0.770726	-1.83772	0.0685642	0.0807561	-5.7547	cg27125504
-0.186734	0.781772	-4.20999	4.94501e-05	8.38132e-05	0.877959	cg20595490
-0.134486	0.169942	-5.70533	8.41968e-08	2.0119e-07	7.04626	cg16851046
-0.163884	0.282387	-3.40789	0.000890452	0.00129077	-1.8583	cg22082868
-0.168609	0.743835	-3.81725	0.000214472	0.000335587	-0.518313	cg27073262
-0.197238	0.601465	-5.88078	3.71714e-08	9.26449e-08	7.84477	cg00175823
0.0383133	0.416006	0.944327	0.346891	0.375813	-6.98166	cg23771366
-0.233793	0.535887	-5.86774	3.96766e-08	9.8567e-08	7.78141	cg20520262
-0.203211	0.510774	-4.07497	8.2778e-05	0.000136401	0.386214	cg05106058
-0.0457945	0.404349	-0.873641	0.38405	0.413482	-7.04577	cg00384701
-0.35772	0.64201	-9.12342	2.01917e-15	1.32148e-14	24.3376	cg25402137
-0.18283	0.156238	-7.32759	2.88892e-11	1.0695e-10	14.8764	cg16728934
-0.0632923	0.148207	-1.37371	0.172079	0.193841	-6.48732	cg21604320
-0.0205341	0.766746	-0.570611	0.569325	0.596931	-7.26466	cg26645082
-0.261539	0.579652	-7.49033	1.24956e-11	4.86215e-11	15.7032	cg04802545
-0.0809072	0.703179	-1.62047	0.107743	0.124216	-6.12296	cg00903577
-0.112876	0.340071	-2.71425	0.00761658	0.00993716	-3.83577	cg19861288
-0.180937	0.656402	-4.3118	3.32902e-05	5.77207e-05	1.25659	cg13341941
-0.338046	0.647504	-8.42347	8.97477e-14	4.69465e-13	20.5804	cg05136169
-0.306186	0.730252	-6.9801	1.72295e-10	5.74321e-10	13.1179	cg00954256
-0.1727	0.175356	-5.18042	8.96887e-07	1.89334e-06	4.74343	cg07671776
-0.319891	0.715975	-7.35322	2.55168e-11	9.51522e-11	14.9993	cg21783672
-0.121205	0.270781	-3.29742	0.0012824	0.00182353	-2.19861	cg06915202
-0.0651325	0.222129	-2.04995	0.0425325	0.0512419	-5.35282	cg23085344
-0.315657	0.68735	-7.84879	1.91738e-12	8.3637e-12	17.5536	cg07148341
-0.209466	0.540538	-5.50666	2.09869e-07	4.78015e-07	6.15613	cg07667591
-0.303491	0.401072	-8.5234	5.23307e-14	2.83271e-13	21.1141	cg26493346
-0.285561	0.546957	-6.97018	1.81172e-10	6.01996e-10	13.0685	cg19728382
-0.249727	0.332796	-6.43675	2.58838e-09	7.41448e-09	10.4548	cg01292846
-0.272992	0.603356	-7.74719	3.26526e-12	1.37855e-11	17.0277	cg19828063
-0.311979	0.461126	-8.2442	2.34652e-13	1.15862e-12	19.6297	cg04891761
-0.25762	0.57547	-6.45397	2.37883e-09	6.84265e-09	10.5377	cg09723488
-0.0295645	0.582598	-0.859278	0.39189	0.421355	-7.05821	cg10321973
-0.210208	0.206711	-6.71377	6.53626e-10	2.01502e-09	11.806	cg14254433
-0.208741	0.316963	-5.13266	1.1081e-06	2.31274e-06	4.53854	cg05847060
0.0725149	0.714521	1.94531	0.0540646	0.0643715	-5.55614	cg00734629
-0.433634	0.775367	-12.0005	2.5771e-22	4.71339e-21	40.0975	cg05433889
0.0777239	0.865761	2.33512	0.021186	0.0263547	-4.74879	cg06602086
-0.403611	0.664845	-11.6393	1.85842e-21	2.95489e-20	38.1335	cg16818372
-0.127627	0.658295	-2.68085	0.00837155	0.010869	-3.92114	cg17892629
-0.409823	0.795502	-11.1595	2.67868e-20	3.53771e-19	35.4828	cg09337069
-0.189535	0.707575	-4.24954	4.2436e-05	7.2536e-05	1.02423	cg21441590
-0.35156	0.747082	-8.86155	8.40713e-15	5.05243e-14	22.9245	cg21643191
-0.144168	0.427159	-3.84993	0.000190528	0.000300006	-0.406162	cg04986336
0.035551	0.762631	1.00927	0.314866	0.343048	-6.91842	cg18994606
-0.486363	0.754314	-16.9716	8.83326e-34	1.59876e-31	66.3366	cg07155303
-0.364017	0.718781	-9.39756	4.50417e-16	3.21674e-15	25.8246	cg24522339
-0.216409	0.780055	-5.73164	7.48179e-08	1.79849e-07	7.16189	cg19530885
-0.0950351	0.694852	-1.92071	0.0571286	0.0678551	-5.60247	cg24990564
-0.430487	0.706356	-11.7409	1.07785e-21	1.77113e-20	38.6754	cg11378052
-0.164991	0.200481	-5.64136	1.13073e-07	2.66219e-07	6.75858	cg19234736
-0.209369	0.720044	-4.99032	2.05078e-06	4.13761e-06	3.94191	cg10131808
0.0501664	0.722173	1.00645	0.316214	0.344436	-6.92125	cg13883576
-0.213761	0.644785	-4.89599	3.06637e-06	6.05544e-06	3.55262	cg14547895
-0.205232	0.685366	-4.51985	1.45525e-05	2.63611e-05	2.05075	cg17862558
-0.0911713	0.371738	-1.72192	0.0876483	0.102039	-5.95648	cg21873524
-0.248763	0.522795	-7.15786	6.94208e-11	2.43957e-10	14.0127	cg19362426
0.0908631	0.710946	1.75208	0.0823024	0.0960883	-5.90513	cg11630939
-0.160909	0.213098	-5.43333	2.91403e-07	6.52103e-07	5.83619	cg05731808
-0.279003	0.542594	-6.01608	1.97046e-08	5.0746e-08	8.46582	cg00433917
-0.415483	0.593535	-12.3444	3.75884e-23	7.78974e-22	42.0102	cg11332505
-0.121507	0.269134	-3.76687	0.000256845	0.000397984	-0.689106	cg05965700
-0.188928	0.421406	-4.42157	2.15795e-05	3.82926e-05	1.67227	cg03861097
-0.130153	0.723572	-2.78128	0.00628494	0.00827106	-3.66164	cg17782317
-0.249725	0.663098	-5.20633	8.02625e-07	1.70451e-06	4.85154	cg09126559
-0.267731	0.613078	-6.80526	4.1612e-10	1.31751e-09	12.2504	cg04363281
-0.154589	0.289119	-4.33761	3.00779e-05	5.24573e-05	1.35378	cg22641952
-0.133725	0.214658	-3.80469	0.000224354	0.000350172	-0.561017	cg23651728
-0.160136	0.774146	-3.55413	0.000542415	0.000807755	-1.39367	cg26410630
0.107809	0.715974	2.1603	0.032727	0.0398948	-5.12774	cg19041857
-0.148005	0.553918	-3.39084	0.000942537	0.00136213	-1.91142	cg17080371
-0.409955	0.603948	-10.481	1.1455e-18	1.18621e-17	31.7526	cg05408403
-0.113251	0.693313	-2.83863	0.00531805	0.00705168	-3.50971	cg26621607
-0.221444	0.734657	-4.82316	4.17016e-06	8.09298e-06	3.25543	cg08823287
-0.159262	0.411052	-4.22915	4.59237e-05	7.81688e-05	0.948691	cg10049708
0.134709	0.764091	3.68747	0.000340876	0.000519809	-0.956292	cg20116800
-0.166984	0.14341	-6.21419	7.59957e-09	2.05604e-08	9.39829	cg09463917
-0.00454712	0.311366	-0.113007	0.910213	0.918884	-7.4216	cg05377387
-0.385435	0.733115	-10.3243	2.7257e-18	2.66401e-17	30.8919	cg22820233
0.0126721	0.653725	0.241439	0.809625	0.825947	-7.39874	cg13164087
-0.164772	0.725555	-3.66073	0.000374515	0.000568457	-1.04505	cg02447471
-0.447951	0.767801	-13.6174	3.64017e-26	1.29083e-24	48.9098	cg14510322
-0.321414	0.733313	-9.20634	1.27556e-15	8.57031e-15	24.7925	cg04087207
-0.355395	0.621654	-8.35619	1.28803e-13	6.59229e-13	20.223	cg20006187
-0.120026	0.345536	-3.18057	0.00186876	0.00261004	-2.54835	cg07035320
-0.416241	0.584922	-12.2707	5.65266e-23	1.14559e-21	41.6047	cg14016344
-0.00467533	0.146143	-0.0942171	0.925093	0.932255	-7.42356	cg12511214
-0.124918	0.70793	-2.61234	0.0101356	0.0130395	-4.09329	cg05696877
-0.283281	0.731454	-6.41612	2.86344e-09	8.15583e-09	10.3558	cg11832000
-0.322196	0.579311	-7.71237	3.93058e-12	1.64133e-11	16.8448	cg09690449
-0.146362	0.281661	-3.02407	0.00304783	0.00415441	-3.00001	cg01462545
-0.28916	0.67113	-7.36616	2.3866e-11	8.9302e-11	15.0652	cg25198661
-0.427125	0.694926	-11.9962	2.62775e-22	4.80072e-21	40.0781	cg06614611
-0.48169	0.777454	-15.4608	2.03573e-30	1.7039e-28	58.6438	cg16266268
-0.23628	0.708715	-5.57279	1.55336e-07	3.59862e-07	6.44931	cg04937398
-0.165165	0.564395	-4.6545	8.40476e-06	1.56967e-05	2.57913	cg05885410
-0.452169	0.788538	-13.3324	1.70825e-25	5.33139e-24	47.3727	cg09422239
-0.126379	0.132568	-4.04	9.43152e-05	0.000154274	0.26171	cg25455598
0.0253807	0.708147	0.704659	0.482381	0.511591	-7.17907	cg01137401
0.114881	0.790912	3.06619	0.0026765	0.00367255	-2.88037	cg20654468
-0.169648	0.781906	-3.74774	0.000275259	0.000424796	-0.754386	cg05978010
-0.142843	0.639549	-3.33628	0.00112905	0.00161642	-2.07995	cg00562011
-0.239432	0.550166	-5.34211	4.39936e-07	9.63151e-07	5.43577	cg14702570
-0.222558	0.78759	-4.88724	3.18229e-06	6.27038e-06	3.51674	cg18064463
-0.209889	0.36546	-5.07468	1.42564e-06	2.93399e-06	4.29419	cg07330634
-0.163119	0.767068	-3.42177	0.00085006	0.00123529	-1.81488	cg08687995
-0.171387	0.524955	-4.65414	8.42003e-06	1.57243e-05	2.57743	cg05040893
-0.163643	0.699252	-3.47905	0.00070089	0.00102935	-1.63421	cg12657014
-0.144571	0.19144	-4.70278	6.87626e-06	1.29851e-05	2.77242	cg23076537
-0.0835654	0.212962	-1.72666	0.0867886	0.101074	-5.94846	cg13315970
-0.482472	0.84177	-15.6065	9.53569e-31	8.64523e-29	59.3975	cg20496568
-0.324018	0.687362	-7.77655	2.80545e-12	1.19551e-11	17.1777	cg02603662
-0.166359	0.200395	-4.92878	2.66175e-06	5.29615e-06	3.68923	cg00777079
-0.136931	0.368062	-3.87404	0.000174475	0.00027614	-0.322755	cg13347910
-0.376546	0.775439	-9.16792	1.5835e-15	1.05147e-14	24.5784	cg03519481
-0.205875	0.620867	-5.31523	4.9589e-07	1.07912e-06	5.31937	cg27267310
-0.231193	0.288855	-7.49348	1.22258e-11	4.76336e-11	15.7244	cg11082779
-0.471208	0.750853	-15.7901	3.67921e-31	3.67121e-29	60.3439	cg04018164
-0.346768	0.694254	-7.89803	1.47839e-12	6.5458e-12	17.8105	cg11054774
-0.170582	0.301457	-4.04151	9.38901e-05	0.000153622	0.266211	cg08888354
-0.0963489	0.316	-2.07299	0.040303	0.0486766	-5.30676	cg26151467
-0.181914	0.711118	-4.43421	2.05202e-05	3.65176e-05	1.72058	cg26214055
-0.396478	0.673959	-10.9372	9.16899e-20	1.1138e-18	34.2604	cg13282691
-0.170149	0.751629	-3.78589	0.000240121	0.00037344	-0.625238	cg01837198
-0.504328	0.873332	-17.8354	1.19648e-35	3.44975e-33	70.608	cg26752576
-0.441379	0.732087	-12.8419	2.49024e-24	6.34288e-23	44.7089	cg00236729
-0.0844527	0.272051	-1.74468	0.0835872	0.0975148	-5.9178	cg06483452
-0.473774	0.715916	-15.2324	6.71583e-30	5.00829e-28	57.4574	cg18777792
-0.279912	0.652666	-5.95957	2.5752e-08	6.54851e-08	8.20399	cg21583957
0.0203187	0.15239	0.432719	0.665992	0.68982	-7.33402	cg25761793
-0.133777	0.456865	-2.8102	0.00577908	0.00763361	-3.58539	cg00948124
-0.192069	0.626235	-4.03538	9.60742e-05	0.000157004	0.244313	cg25541666
-0.0621085	0.733762	-1.64252	0.103087	0.119114	-6.08759	cg14967066
-0.184744	0.440622	-5.28406	5.689e-07	1.23026e-06	5.18575	cg10031995
-0.31263	0.763638	-7.55984	8.73013e-12	3.47509e-11	16.0572	cg04326348
-0.0966151	0.245493	-2.03922	0.0436137	0.0524737	-5.37417	cg11796455
-0.345409	0.699406	-7.98152	9.50277e-13	4.31843e-12	18.2471	cg15884713
-0.00517493	0.801466	-0.140359	0.88861	0.898961	-7.41812	cg21784396
-0.0549827	0.633414	-1.36738	0.174048	0.195936	-6.49589	cg11542336
-0.0721939	0.680194	-1.42401	0.157025	0.177664	-6.41775	cg09150559
-0.229158	0.662924	-5.98724	2.25921e-08	5.78176e-08	8.33203	cg15261730
0.00490284	0.441859	0.112628	0.910512	0.919159	-7.42165	cg16790291
-0.0649618	0.699169	-1.452	0.149099	0.169157	-6.37799	cg11976790
-0.238227	0.279723	-6.50161	1.88234e-09	5.48288e-09	10.7675	cg14494090
-0.214457	0.653231	-5.75701	6.65142e-08	1.60937e-07	7.27674	cg06875985
-0.202026	0.192923	-8.08532	5.41568e-13	2.54308e-12	18.8022	cg24524285
-0.196742	0.33885	-4.52181	1.44375e-05	2.61681e-05	2.05838	cg09858604
-0.228712	0.396842	-4.89168	3.12296e-06	6.16033e-06	3.53494	cg03731131
-0.198352	0.6937	-4.80621	4.47773e-06	8.65628e-06	3.18668	cg26534425
-0.12667	0.171688	-3.6795	0.000350408	0.000533647	-0.982417	cg02767601
-0.411573	0.674187	-11.0137	6.00356e-20	7.5241e-19	34.681	cg15656462
-0.13801	0.725154	-2.99492	0.00333204	0.00452099	-3.08197	cg14287311
-0.42252	0.777226	-11.2778	1.39202e-20	1.92453e-19	36.1331	cg07520687
-0.159474	0.201622	-5.47572	2.4066e-07	5.44149e-07	6.02245	cg11301254
-0.255282	0.421558	-8.20365	2.88092e-13	1.4042e-12	19.4262	cg06555246
-0.40346	0.688393	-11.3906	7.41525e-21	1.06668e-19	36.7587	cg25310195
0.0382881	0.700324	1.13245	0.259686	0.286023	-6.78713	cg23340505
-0.0146186	0.169019	-0.285355	0.775861	0.79437	-7.38712	cg13900773
-0.0736857	0.207255	-1.44033	0.152366	0.172658	-6.39466	cg05772155
-0.398093	0.641265	-11.3951	7.20238e-21	1.03892e-19	36.7875	cg15075709
0.0979474	0.188462	1.98334	0.0496018	0.0592943	-5.48342	cg13932612
-0.301888	0.695628	-6.79026	4.48636e-10	1.41347e-09	12.1764	cg00790535
-0.393802	0.745694	-10.3399	2.49991e-18	2.45739e-17	30.9777	cg22654656
-0.0915681	0.31211	-2.42772	0.0166714	0.0209739	-4.53728	cg09904296
-0.470362	0.748567	-15.307	4.54535e-30	3.49748e-28	57.8454	cg01033654
-0.124969	0.710002	-3.21682	0.00166441	0.00233703	-2.44098	cg22444445
-0.0936752	0.655295	-2.60032	0.0104778	0.0134613	-4.1231	cg11977605
-0.118733	0.380925	-2.85802	0.00502326	0.00667757	-3.45773	cg16214267
-0.17946	0.361205	-3.60587	0.000453594	0.000681934	-1.2255	cg01156550
0.0279713	0.803261	0.683955	0.495315	0.524411	-7.19346	cg21164509
-0.344567	0.671151	-8.20724	2.85887e-13	1.39428e-12	19.4344	cg14280330
-0.0236938	0.654559	-0.555258	0.579747	0.607063	-7.27332	cg13169968
0.0916454	0.744153	3.02557	0.0030325	0.00413477	-2.99549	cg24574692
-0.000439444	0.811029	-0.0102251	0.991859	0.992709	-7.42797	cg01152056
-0.236148	0.359848	-5.98687	2.26315e-08	5.79108e-08	8.33033	cg20712415
-0.165179	0.18081	-5.90628	3.29706e-08	8.2705e-08	7.96199	cg03045323
-0.349406	0.715336	-8.56733	4.13572e-14	2.2742e-13	21.3471	cg12095353
-0.310215	0.481292	-8.13239	4.26202e-13	2.03038e-12	19.0396	cg05095428
-0.0781168	0.283212	-1.59121	0.114181	0.131277	-6.16919	cg08845123
-0.119505	0.125669	-4.54853	1.29363e-05	2.35807e-05	2.16373	cg08436089
-0.197378	0.273069	-5.15989	9.8385e-07	2.06663e-06	4.65393	cg25003047
-0.205255	0.719497	-4.57896	1.14521e-05	2.1017e-05	2.28123	cg01922997
-0.278847	0.67864	-6.54842	1.49446e-09	4.41255e-09	10.994	cg01943692
-0.0580063	0.515477	-1.43269	0.154533	0.17498	-6.4055	cg21195468
0.077781	0.705239	2.29424	0.0235031	0.0291002	-4.83982	cg17071855
-0.199812	0.662308	-4.68928	7.28481e-06	1.37145e-05	2.71702	cg08730460
-0.469903	0.76151	-14.2786	1.04388e-27	5.02116e-26	52.4409	cg25665429
-0.227918	0.753075	-5.1079	1.23422e-06	2.56002e-06	4.43399	cg11674381
-0.202209	0.33133	-5.10604	1.24422e-06	2.57989e-06	4.42617	cg19016652
-0.143267	0.179743	-5.03924	1.65759e-06	3.38222e-06	4.1478	cg20651453
-0.258034	0.327268	-7.17142	6.50045e-11	2.2938e-10	14.0777	cg25567280
0.0535153	0.744849	1.57443	0.118003	0.135438	-6.19532	cg05360958
-0.160524	0.352076	-3.76787	0.000256155	0.000396958	-0.686384	cg24856064
-0.310116	0.703536	-7.80583	2.40469e-12	1.03501e-11	17.33	cg25111284
-0.366153	0.456336	-10.4071	1.71266e-18	1.72947e-17	31.353	cg25772143
-0.00923636	0.760635	-0.240707	0.810191	0.826464	-7.39892	cg09247297
-0.265249	0.735866	-8.33518	1.42439e-13	7.242e-13	20.1228	cg05144285
0.0752193	0.71268	1.9448	0.0541262	0.0644418	-5.5571	cg09629631
-0.074006	0.566521	-1.69252	0.0931279	0.1081	-6.00571	cg11770664
-0.13728	0.213393	-4.6668	7.97783e-06	1.49424e-05	2.62916	cg08924430
-0.240124	0.671167	-5.74783	6.94106e-08	1.67573e-07	7.23512	cg02069095
-0.390997	0.677653	-10.4883	1.09992e-18	1.14128e-17	31.7929	cg08540829
-0.220111	0.74153	-5.13174	1.11257e-06	2.32152e-06	4.53464	cg10605767
-0.183824	0.518888	-4.32028	3.22019e-05	5.59393e-05	1.28843	cg09256201
-0.39814	0.713261	-11.4999	4.01515e-21	6.03757e-20	37.3679	cg02207554
-0.189169	0.727578	-4.29747	3.52095e-05	6.08419e-05	1.20291	cg00985960
-0.330399	0.723165	-8.11444	4.68952e-13	2.21964e-12	18.9451	cg18489675
-0.178	0.468692	-4.62792	9.37687e-06	1.74026e-05	2.47373	cg07294814
-0.28165	0.301631	-6.50041	1.89343e-09	5.51325e-09	10.7617	cg03289180
-0.202507	0.184362	-7.20434	5.4489e-11	1.94334e-10	14.2511	cg10556064
0.00852374	0.789894	0.197332	0.8439	0.857622	-7.40846	cg08173915
-0.368696	0.66749	-10.1105	8.88565e-18	8.03385e-17	29.7189	cg12077487
-0.221388	0.640787	-5.37203	3.84897e-07	8.49101e-07	5.56576	cg10858353
-0.378879	0.797224	-9.49637	2.61883e-16	1.93034e-15	26.3623	cg13941436
-0.0670886	0.444895	-1.25136	0.213225	0.237413	-6.64639	cg18115428
-0.168929	0.502467	-3.71364	0.000310746	0.000476347	-0.868945	cg05071195
-0.317649	0.77489	-8.32726	1.50413e-13	7.62242e-13	20.0696	cg27394987
-0.374713	0.772517	-10.2037	5.30714e-18	4.95607e-17	30.2305	cg26078976
-0.169585	0.733801	-4.00832	0.00010631	0.000172714	0.147944	cg24557142
-0.181132	0.696537	-4.10962	7.26033e-05	0.000120454	0.511257	cg17277952
-0.0770954	0.439526	-1.94583	0.0540011	0.0642991	-5.55515	cg09247170
-0.0890467	0.510213	-2.01732	0.0458825	0.0550572	-5.41732	cg09957942
-0.0759558	0.460538	-1.96518	0.0516923	0.0616729	-5.51831	cg03785303
-0.0740322	0.686145	-2.03887	0.0436487	0.0525127	-5.37485	cg06367135
-0.178455	0.518756	-4.12291	6.90273e-05	0.000114794	0.559438	cg14993491
-0.157871	0.750746	-3.46479	0.000735522	0.00107723	-1.67941	cg20691612
-0.0329622	0.408295	-0.881748	0.379667	0.409038	-7.03867	cg02375409
-0.201891	0.609039	-4.01486	0.000103745	0.000168797	0.171187	cg27631599
-0.098834	0.511848	-2.174	0.0316587	0.0386552	-5.09905	cg04585378
-0.365685	0.45598	-9.52768	2.20508e-16	1.64158e-15	26.5328	cg12952132
-0.284225	0.705204	-6.4275	2.70832e-09	7.73905e-09	10.4104	cg08680007
-0.420423	0.591756	-11.9455	3.45795e-22	6.18974e-21	39.805	cg03462348
-0.0481157	0.245223	-1.01037	0.31434	0.342509	-6.91731	cg19211931
-0.00270337	0.23203	-0.0621455	0.95055	0.955492	-7.42608	cg15879154
-0.195482	0.289016	-6.93864	2.11065e-10	6.95074e-10	12.9177	cg24195878
-0.313106	0.618269	-6.85164	3.2962e-10	1.05677e-09	12.4796	cg04026887
-0.184329	0.45016	-4.78351	4.92426e-06	9.46673e-06	3.09489	cg16846518
-0.01471	0.532422	-0.368889	0.712857	0.734694	-7.35969	cg22043588
-0.206869	0.385217	-5.04413	1.62689e-06	3.32218e-06	4.16621	cg05959170
-0.15534	0.762319	-3.40879	0.000887782	0.00128711	-1.85549	cg22717650
-0.214316	0.619434	-4.97676	2.17344e-06	4.37068e-06	3.88567	cg00310940
-0.21216	0.565925	-4.68966	7.27349e-06	1.36945e-05	2.71852	cg10994819
-0.15274	0.635971	-3.41158	0.000879543	0.00127593	-1.84677	cg08516993
-0.0178073	0.718315	-0.457798	0.647921	0.672647	-7.32282	cg17309904
0.108958	0.791037	3.47741	0.000704321	0.00103414	-1.63894	cg08525922
-0.113363	0.581801	-2.42898	0.0166165	0.0209115	-4.53435	cg19761245
-0.234356	0.804093	-5.20563	8.05094e-07	1.70939e-06	4.84856	cg20192387
-0.413065	0.720419	-12.1151	1.33528e-22	2.55376e-21	40.7503	cg24640735
-0.274959	0.659054	-6.85856	3.18333e-10	1.02292e-09	12.5139	cg14773588
-0.25729	0.693624	-5.91597	3.16309e-08	7.95415e-08	8.00293	cg03211420
-0.239892	0.624674	-6.24307	6.64271e-09	1.80953e-08	9.53058	cg02421172
-0.273799	0.319553	-5.86565	4.00661e-08	9.94873e-08	7.77186	cg07723948
-0.333788	0.669812	-8.40009	1.01761e-13	5.28268e-13	20.4561	cg22609511
-0.353942	0.729177	-10.0265	1.40521e-17	1.23603e-16	29.2639	cg10521711
-0.387817	0.696777	-10.5695	7.01805e-19	7.48551e-18	32.239	cg07441953
-0.411197	0.641452	-11.8288	6.5395e-22	1.1183e-20	39.1715	cg19059861
-0.172635	0.221812	-4.84485	3.80551e-06	7.42637e-06	3.34381	cg01141339
-0.182062	0.702319	-4.14501	6.34529e-05	0.00010603	0.639795	cg14709069
-0.353804	0.464239	-9.20924	1.26329e-15	8.49712e-15	24.8023	cg10826956
-0.261826	0.731073	-5.50239	2.13971e-07	4.86721e-07	6.13727	cg27556492
-0.403585	0.733579	-10.6551	4.36882e-19	4.80769e-18	32.7097	cg26684131
-0.122926	0.199524	-3.67322	0.000358131	0.000544858	-1.00304	cg21300072
0.136802	0.689339	3.89153	0.000163665	0.000259956	-0.262094	cg20729768
-0.162694	0.198505	-4.89479	3.0753e-06	6.07174e-06	3.54953	cg07865517
-0.316529	0.767244	-7.56264	8.60358e-12	3.4272e-11	16.0716	cg03097714
-0.0894799	0.194555	-1.86198	0.0650399	0.0767875	-5.71086	cg22410026
-0.334601	0.710658	-9.20244	1.31115e-15	8.79397e-15	24.7655	cg01381170
-0.380215	0.719409	-10.8131	1.80871e-19	2.1083e-18	33.5853	cg25130939
-0.159482	0.48184	-3.29303	0.00130088	0.00184867	-2.21193	cg24967487
-0.165757	0.696438	-4.39138	2.4329e-05	4.28963e-05	1.55719	cg17367832
0.0525779	0.794318	1.6899	0.0936243	0.10865	-6.01005	cg19871903
-0.197986	0.312059	-4.63908	8.95723e-06	1.6665e-05	2.51784	cg13889934
-0.245791	0.694081	-5.33168	4.60861e-07	1.0067e-06	5.39059	cg26562691
-0.452313	0.84945	-12.8643	2.23621e-24	5.74453e-23	44.8163	cg05919044
-0.227403	0.74149	-5.28658	5.63147e-07	1.21843e-06	5.19575	cg16698470
-0.239049	0.740568	-5.58671	1.45766e-07	3.38753e-07	6.51129	cg04102620
-0.371487	0.744516	-9.33683	6.28331e-16	4.40863e-15	25.4946	cg21578987
-0.142455	0.729488	-3.19301	0.00179612	0.00251346	-2.51161	cg16720242
0.0588109	0.0877446	1.14732	0.253519	0.27964	-6.77028	cg07320819
-0.254448	0.655297	-6.22216	7.34844e-09	1.99128e-08	9.43164	cg22325294
-0.293746	0.486156	-8.48466	6.41289e-14	3.42666e-13	20.9126	cg20170809
-0.139578	0.622279	-3.98818	0.000114556	0.00018536	0.0768052	cg09814633
-0.164261	0.187707	-6.78275	4.62846e-10	1.45552e-09	12.1453	cg03244411
-0.452705	0.748171	-13.4257	1.02665e-25	3.34627e-24	47.8789	cg25030862
0.0721581	0.740957	1.73256	0.0857307	0.0998968	-5.93846	cg06732241
-0.326161	0.6247	-9.061	2.83867e-15	1.8181e-14	24	cg22112587
-0.371867	0.688385	-10.1905	5.70884e-18	5.30521e-17	30.158	cg02278114
-0.405172	0.724421	-12.157	1.0537e-22	2.05406e-21	40.9855	cg20265805
-0.271236	0.681043	-6.35341	3.88909e-09	1.09082e-08	10.0554	cg07643321
-0.134639	0.1987	-3.07706	0.00258765	0.00355747	-2.84924	cg13067553
-0.152677	0.745529	-3.21424	0.00167827	0.00235559	-2.44867	cg01810907
0.0052388	0.736333	0.105468	0.916179	0.924193	-7.42243	cg00847857
-0.275841	0.766769	-6.23507	6.90442e-09	1.87727e-08	9.49271	cg09709600
-0.153219	0.675569	-3.42251	0.000847967	0.00123247	-1.81258	cg00512872
-0.0418869	0.289972	-0.955221	0.341376	0.370178	-6.97134	cg15624376
-0.362502	0.534061	-9.38593	4.80067e-16	3.41595e-15	25.7614	cg02565062
-0.399704	0.774274	-11.2923	1.27674e-20	1.7763e-19	36.2188	cg17487029
-0.340364	0.703262	-8.46942	7.00929e-14	3.72088e-13	20.825	cg08295661
-0.150453	0.544116	-3.01195	0.00316315	0.00430268	-3.03416	cg25438801
-0.361329	0.631019	-8.64515	2.7165e-14	1.53e-13	21.7631	cg27518240
-0.142492	0.167336	-4.44574	1.95663e-05	3.49047e-05	1.76605	cg09471280
-0.0737545	0.308268	-1.89931	0.0599119	0.0709952	-5.64233	cg22826718
-0.33174	0.638227	-10.0652	1.11755e-17	9.96429e-17	29.4905	cg19491388
-0.179378	0.176474	-5.73606	7.30311e-08	1.75805e-07	7.18512	cg19132462
-0.110073	0.540649	-2.9981	0.0032999	0.00447972	-3.07306	cg11444009
-0.263487	0.680549	-6.23309	6.97095e-09	1.89433e-08	9.48332	cg19249042
-0.339887	0.610009	-9.58019	1.64684e-16	1.24906e-15	26.8222	cg09603833
-0.361587	0.725177	-9.2392	1.07239e-15	7.28969e-15	24.9647	cg16767964
-0.132481	0.360474	-3.12024	0.00226125	0.00312777	-2.72476	cg04283637
-0.197366	0.224673	-5.73987	7.18411e-08	1.73075e-07	7.20128	cg03854796
-0.182513	0.715309	-4.00604	0.000107221	0.000174118	0.139831	cg02570644
0.0354559	0.685054	0.98945	0.324424	0.352798	-6.93816	cg27476456
0.00553624	0.542039	0.154115	0.877776	0.888953	-7.41609	cg18104606
-0.396976	0.871522	-10.55	7.81839e-19	8.28659e-18	32.1318	cg09503234
-0.0960299	0.68319	-2.14845	0.0336775	0.0410031	-5.15246	cg14526375
-0.0359142	0.690495	-0.863108	0.389791	0.419245	-7.05491	cg21655923
-0.0327683	0.720823	-0.770229	0.44267	0.472242	-7.1307	cg13673094
-0.0800457	0.579458	-1.95961	0.052348	0.0624116	-5.52894	cg23158103
-0.146359	0.721694	-3.44994	0.000773324	0.00112939	-1.72634	cg27427491
-0.195374	0.180211	-6.84508	3.3842e-10	1.08361e-09	12.4532	cg01770296
-0.327493	0.687538	-8.33637	1.43247e-13	7.2797e-13	20.1178	cg18832619
-0.155114	0.3052	-4.50211	1.56153e-05	2.8168e-05	1.98283	cg04300684
-0.15099	0.728391	-3.25253	0.00148368	0.00209569	-2.33423	cg04855971
-0.010067	0.266843	-0.222618	0.824209	0.839392	-7.40313	cg19392998
-0.435874	0.751879	-14.4552	4.07163e-28	2.11214e-26	53.377	cg12161192
-0.327257	0.71296	-7.74312	3.34456e-12	1.41046e-11	17.0042	cg01974478
-0.391049	0.734053	-9.97474	1.87989e-17	1.62573e-16	28.9753	cg21204600
-0.137453	0.132549	-4.97443	2.19014e-06	4.40238e-06	3.87797	cg23363832
-0.179938	0.64604	-3.80235	0.00022632	0.000353051	-0.569222	cg09639631
-0.319507	0.650486	-8.20904	2.83149e-13	1.38249e-12	19.4439	cg14444126
0.140154	0.708603	2.88714	0.00460852	0.00615172	-3.37907	cg17624536
-0.314083	0.722056	-7.58533	7.64275e-12	3.06749e-11	16.1884	cg21419585
-0.201349	0.393656	-5.51349	2.03468e-07	4.6415e-07	6.1863	cg05346963
0.0220717	0.79348	0.519198	0.604574	0.631028	-7.29274	cg24134018
-0.154912	0.233949	-4.46452	1.81636e-05	3.25269e-05	1.83761	cg09266206
0.0348631	0.794585	0.991632	0.323361	0.351701	-6.936	cg19219778
-0.300157	0.722635	-7.0679	1.1029e-10	3.76909e-10	13.5571	cg06210989
-0.154698	0.209228	-4.67766	7.62859e-06	1.43267e-05	2.67231	cg06408078
-0.144412	0.653409	-3.34303	0.00110424	0.00158284	-2.05923	cg19647370
-0.200127	0.363938	-5.63127	1.18792e-07	2.79083e-07	6.71076	cg15647584
-0.342415	0.711064	-8.65998	2.50714e-14	1.41764e-13	21.8425	cg24298578
0.0999623	0.618865	2.69097	0.00813583	0.0105782	-3.89536	cg12873610
-0.13804	0.122098	-4.94518	2.48187e-06	4.95615e-06	3.75693	cg19006429
0.130265	0.729222	3.10182	0.00239551	0.00330467	-2.77804	cg12324970
-0.204549	0.185586	-8.17097	3.43032e-13	1.65652e-12	19.2536	cg22857356
-0.241784	0.414278	-4.93044	2.64881e-06	5.27168e-06	3.69422	cg12168054
-0.219936	0.681924	-5.52856	1.90003e-07	4.35084e-07	6.253	cg16256243
-0.411448	0.728609	-11.867	5.28683e-22	9.18014e-21	39.3828	cg25823314
-0.309218	0.727058	-7.49249	1.23976e-11	4.82628e-11	15.7112	cg05106804
-0.348836	0.77365	-8.24271	2.36523e-13	1.16748e-12	19.6219	cg00931874
-0.347032	0.56844	-9.32974	6.53217e-16	4.57354e-15	25.4561	cg10044629
-0.226372	0.735748	-5.64704	1.10552e-07	2.60574e-07	6.78093	cg26903781
-0.0591089	0.300645	-1.27385	0.205167	0.228863	-6.61824	cg05520409
-0.171162	0.631347	-4.00571	0.000107351	0.000174321	0.138675	cg25076272
-0.206479	0.314233	-4.29402	3.56882e-05	6.16081e-05	1.18998	cg02287371
-0.398455	0.675443	-11.7973	7.65999e-22	1.29584e-20	39.0139	cg04457794
-0.282699	0.585703	-8.49509	6.02748e-14	3.23274e-13	20.9736	cg10476085
-0.444534	0.804509	-12.7968	3.20852e-24	8.02406e-23	44.4572	cg07537287
-0.398295	0.745875	-10.7247	2.97181e-19	3.3528e-18	33.0924	cg27126688
-0.415528	0.676699	-11.798	7.80053e-22	1.31624e-20	38.9965	cg04395377
-0.210113	0.260235	-4.46796	1.79297e-05	3.21304e-05	1.85018	cg03194064
0.0547112	0.693152	1.63378	0.104907	0.121106	-6.10166	cg24617444
-0.174291	0.310927	-5.14962	1.02646e-06	2.1513e-06	4.6125	cg07987890
-0.373891	0.651043	-9.12463	2.0059e-15	1.3134e-14	24.3441	cg16705273
-0.365714	0.723436	-9.71432	7.89956e-17	6.26007e-16	27.551	cg00724839
-0.401426	0.652227	-11.2131	1.99067e-20	2.68849e-19	35.7777	cg01309081
-0.312739	0.675303	-7.44972	1.54815e-11	5.94564e-11	15.492	cg02739437
-0.251152	0.576716	-6.08274	1.43474e-08	3.75561e-08	8.77633	cg00085123
-0.156717	0.405062	-3.9968	0.000110977	0.000179903	0.107066	cg26818165
-0.203973	0.182928	-7.96264	1.0393e-12	4.69944e-12	18.158	cg21544633
-0.19255	0.559512	-5.7362	7.29814e-08	1.75694e-07	7.18578	cg18617808
-0.389322	0.473507	-11.1542	2.72901e-20	3.60083e-19	35.4639	cg01498249
0.151063	0.628957	4.44248	1.98265e-05	3.5344e-05	1.75339	cg11958128
-0.149827	0.406602	-4.09761	7.59873e-05	0.000125801	0.467812	cg08639762
-0.0205591	0.543989	-0.513271	0.6087	0.634974	-7.29581	cg19764555
-0.238727	0.330604	-4.80793	4.44564e-06	8.59945e-06	3.19363	cg19165274
-0.386757	0.55892	-10.6574	4.31518e-19	4.75394e-18	32.722	cg08904058
-0.192682	0.739219	-4.16941	5.77998e-05	9.71037e-05	0.72889	cg16940399
-0.104888	0.162168	-3.43566	0.000810845	0.00118139	-1.77084	cg22525212
-0.0786694	0.258454	-1.49843	0.136635	0.155681	-6.3104	cg06462666
0.047138	0.683348	1.21761	0.225748	0.250617	-6.68773	cg10811485
-0.369759	0.739337	-9.79723	5.0034e-17	4.0767e-16	28.004	cg14672680
-0.275832	0.688491	-5.78887	5.7356e-08	1.39832e-07	7.42139	cg24975649
-0.311561	0.704445	-7.43426	1.67742e-11	6.41131e-11	15.413	cg03934167
-0.301988	0.791193	-8.40451	9.93737e-14	5.16739e-13	20.4796	cg07840446
-0.276366	0.64747	-6.73026	6.05722e-10	1.87626e-09	11.8813	cg18862210
-0.397284	0.783983	-10.3131	2.8992e-18	2.82221e-17	30.8306	cg18384277
-0.106589	0.185363	-2.66304	0.00880115	0.0113987	-3.96627	cg07804711
-0.145419	0.706428	-3.04316	0.00287393	0.00392849	-2.94594	cg02652125
-0.221428	0.683013	-5.25583	6.45292e-07	1.38594e-06	5.06345	cg18586277
-0.12136	0.226545	-3.89848	0.000159437	0.000253573	-0.237388	cg10415171
-0.187823	0.322575	-4.11019	7.24479e-05	0.00012021	0.5133	cg03666500
-0.186567	0.761102	-4.33839	2.99906e-05	5.23142e-05	1.35659	cg03075791
-0.313072	0.695141	-7.27418	3.83556e-11	1.3957e-10	14.5976	cg22325828
-0.340451	0.505467	-8.1218	4.50937e-13	2.14019e-12	18.9839	cg14230803
-0.478993	0.782833	-15.5851	1.06585e-30	9.55837e-29	59.2869	cg24813835
-0.301962	0.567821	-6.9839	1.69004e-10	5.64012e-10	13.1369	cg15414745
-0.263046	0.713726	-5.95229	2.66523e-08	6.76531e-08	8.17039	cg16676775
-0.0387342	0.447541	-0.980757	0.328676	0.357128	-6.94669	cg26800803
-0.184424	0.302202	-5.64252	1.12473e-07	2.64896e-07	6.76376	cg18411043
-0.395203	0.728533	-10.1548	6.95323e-18	6.38505e-17	29.9623	cg10484693
-0.404946	0.7109	-10.8118	1.8357e-19	2.13769e-18	33.5709	cg11204152
-0.158745	0.200923	-4.96637	2.2671e-06	4.54997e-06	3.84453	cg11323255
-0.0534366	0.296444	-1.11145	0.268586	0.295298	-6.81056	cg14657834
-0.0943654	0.562527	-2.40265	0.0178016	0.0223207	-4.59531	cg16355771
-0.359211	0.754873	-8.73323	1.68654e-14	9.7396e-14	22.235	cg20090782
-0.202877	0.401304	-5.86952	3.92536e-08	9.75699e-08	7.79166	cg01582066
-0.236787	0.755097	-5.22533	7.38236e-07	1.57475e-06	4.93275	cg25089026
-0.348162	0.675415	-8.36188	1.24932e-13	6.40507e-13	20.2532	cg21751623
-0.316475	0.423685	-8.13362	4.23426e-13	2.01861e-12	19.0461	cg26499286
-0.322037	0.79872	-7.63357	5.93993e-12	2.4182e-11	16.4372	cg20215598
-0.101436	0.73215	-2.35641	0.0200646	0.0250168	-4.70088	cg03233332
-0.168798	0.617544	-3.91473	0.00015036	0.000239957	-0.181564	cg21938149
-0.315995	0.431024	-7.32663	2.92723e-11	1.08273e-10	14.8639	cg13533070
-0.109247	0.588442	-2.1083	0.0370743	0.0449478	-5.23518	cg05068202
-0.472866	0.829364	-15.0556	1.6991e-29	1.17193e-27	56.5347	cg19350024
-0.178634	0.646083	-4.26961	3.92512e-05	6.73789e-05	1.09888	cg06645242
-0.0508342	0.323094	-1.22763	0.221975	0.246621	-6.67557	cg24149590
-0.276041	0.634609	-6.23572	6.88306e-09	1.87187e-08	9.49575	cg16103159
-0.173015	0.554736	-3.40741	0.0008919	0.00129272	-1.85981	cg08460812
-0.136008	0.342345	-2.81628	0.00567742	0.00750642	-3.56924	cg25309888
-0.256563	0.668453	-7.18009	6.21529e-11	2.19889e-10	14.1219	cg13062935
-0.178612	0.282069	-4.41103	2.25035e-05	3.98453e-05	1.63202	cg16447012
-0.288132	0.312896	-6.84801	3.3569e-10	1.07528e-09	12.4617	cg15708990
-0.220838	0.357675	-7.02726	1.3465e-10	4.55216e-10	13.3601	cg02647520
-0.12033	0.742136	-2.93634	0.00397857	0.00534855	-3.24463	cg11310639
0.186629	0.752175	5.40942	3.24881e-07	7.23007e-07	5.73048	cg04865113
-0.163115	0.161565	-5.38377	3.64084e-07	8.05661e-07	5.61951	cg20119487
-0.181516	0.180762	-4.89073	3.1356e-06	6.18339e-06	3.53103	cg09825979
-0.117125	0.738671	-2.55558	0.0118438	0.0151268	-4.2329	cg18158015
-0.240202	0.714574	-5.59717	1.3896e-07	3.23839e-07	6.55791	cg06484432
-0.301554	0.78601	-6.99529	1.59521e-10	5.33984e-10	13.1937	cg10999000
-0.190267	0.597915	-4.07323	8.33248e-05	0.000137234	0.379939	cg10495931
-0.135645	0.769738	-3.04531	0.00285493	0.00390371	-2.93983	cg08260245
-0.358797	0.756665	-9.19907	1.33555e-15	8.9475e-15	24.7472	cg11258102
-0.382811	0.723147	-10.2293	4.60821e-18	4.33438e-17	30.3706	cg04771206
-0.272068	0.426643	-7.90291	1.43136e-12	6.3505e-12	17.842	cg20713492
-0.287512	0.390036	-8.10554	4.9073e-13	2.31631e-12	18.9001	cg26669624
0.0518662	0.74589	1.47704	0.142269	0.161765	-6.34178	cg21908110
-0.209299	0.763496	-5.0751	1.42304e-06	2.92895e-06	4.29596	cg13408606
-0.169216	0.334453	-4.07115	8.39793e-05	0.000138252	0.372483	cg18482112
-0.425797	0.753165	-11.4216	6.28536e-21	9.15833e-20	36.9231	cg17510567
-0.371441	0.752844	-9.45369	3.3103e-16	2.40445e-15	26.13	cg14595425
-0.154879	0.706951	-3.39188	0.00093928	0.00135761	-1.90819	cg23530064
0.0166189	0.676134	0.506969	0.6131	0.639174	-7.29903	cg18004847
0.143576	0.739877	4.00874	0.000106142	0.000172472	0.149453	cg13597316
-0.0775348	0.720102	-2.07962	0.0396788	0.0479547	-5.29341	cg01542019
-0.37073	0.457719	-10.2486	4.14137e-18	3.92844e-17	30.4767	cg04791080
-0.0652378	0.684442	-1.41622	0.15929	0.180097	-6.42869	cg03717584
-0.177017	0.435027	-4.62267	9.58042e-06	1.77552e-05	2.45305	cg04998202
-0.425803	0.70889	-12.251	6.39028e-23	1.28302e-21	41.4832	cg14186245
-0.434469	0.632848	-13.162	4.29587e-25	1.25208e-23	46.4558	cg12537619
-0.222983	0.735845	-5.23637	7.0317e-07	1.50338e-06	4.98001	cg22586884
-0.428445	0.758171	-11.568	2.79905e-21	4.32971e-20	37.727	cg00285317
-0.223332	0.740385	-5.32359	4.77768e-07	1.04163e-06	5.35556	cg21348526
-0.0807028	0.635616	-1.76041	0.0808727	0.094526	-5.89079	cg26808687
-0.216093	0.570181	-4.6141	9.9225e-06	1.83501e-05	2.41926	cg14570210
-0.0759758	0.283725	-1.75926	0.0810692	0.0947445	-5.89278	cg14854310
-0.327271	0.429335	-7.48102	1.31588e-11	5.1052e-11	15.6524	cg13980799
-0.212165	0.673126	-5.78993	5.70737e-08	1.39185e-07	7.42621	cg07056057
-0.201448	0.476284	-4.10374	7.42414e-05	0.000123032	0.489978	cg01026009
-0.106607	0.555704	-2.3765	0.0190519	0.0238113	-4.65525	cg10713839
0.0192071	0.723871	0.417395	0.677132	0.700568	-7.34055	cg12975790
-0.195968	0.632245	-4.22088	4.74154e-05	8.05558e-05	0.918127	cg19979853
-0.36491	0.699532	-9.30781	7.36581e-16	5.11891e-15	25.337	cg01953850
-0.457466	0.793727	-13.7242	2.0454e-26	7.6382e-25	49.4829	cg07148743
-0.141388	0.721304	-3.00774	0.00320416	0.00435572	-3.04601	cg04857881
-0.402655	0.75409	-11.2282	1.8313e-20	2.48306e-19	35.8606	cg24906316
-0.414245	0.708197	-11.7294	1.14022e-21	1.8702e-20	38.6192	cg12156167
-0.256222	0.704588	-5.92739	2.99745e-08	7.56024e-08	8.05552	cg03849299
-0.000494025	0.195993	-0.0152281	0.987875	0.989063	-7.4279	cg21863888
-0.0305549	0.417944	-0.60461	0.546574	0.574719	-7.24464	cg05740045
-0.113177	0.587736	-2.40377	0.0177494	0.0222574	-4.59272	cg15408080
-0.299478	0.667682	-6.54957	1.48597e-09	4.3888e-09	10.9996	cg10648573
-0.214899	0.698206	-5.39296	3.50443e-07	7.77122e-07	5.65699	cg27353361
0.0287645	0.792059	0.792874	0.429408	0.458993	-7.11301	cg04877910
-0.415232	0.661026	-11.0095	6.14463e-20	7.69021e-19	34.658	cg14074970
0.126775	0.759969	3.77518	0.000249307	0.00038698	-0.660933	cg04468741
-0.141533	0.394792	-4.28927	3.63053e-05	6.26102e-05	1.17334	cg15632227
-0.1855	0.496894	-4.68611	7.38091e-06	1.38862e-05	2.70439	cg10930502
-0.405825	0.646784	-10.5539	7.65048e-19	8.12195e-18	32.1534	cg02339592
-0.367488	0.737956	-9.99982	1.63691e-17	1.42718e-16	29.1126	cg00760950
-0.296702	0.59648	-7.41998	1.80632e-11	6.87061e-11	15.3399	cg10002915
-0.147497	0.695074	-3.19054	0.00181036	0.00253267	-2.51893	cg00401429
-0.225573	0.453684	-5.50459	2.11847e-07	4.82189e-07	6.14699	cg01775379
-0.327202	0.72406	-8.39023	1.07296e-13	5.55226e-13	20.4037	cg03761543
0.0148543	0.532187	0.390985	0.696498	0.719082	-7.35127	cg17113158
-0.212982	0.653534	-5.05083	1.58055e-06	3.23328e-06	4.19421	cg09305680
-0.391109	0.796864	-9.81847	4.45093e-17	3.65538e-16	28.1201	cg22182451
-0.259689	0.602292	-5.72151	7.84139e-08	1.88042e-07	7.11607	cg12178141
-0.0214754	0.733817	-0.470513	0.638838	0.663906	-7.3169	cg16114380
-0.260966	0.697675	-5.90659	3.30582e-08	8.29122e-08	7.95978	cg07509161
-0.109065	0.563687	-2.5011	0.0137222	0.0174158	-4.36433	cg01168339
-0.0192779	0.745439	-0.494134	0.622111	0.647812	-7.30547	cg07310406
-0.0089729	0.60693	-0.195541	0.845299	0.858827	-7.40881	cg01048349
-0.143903	0.70596	-3.12621	0.00221921	0.00307227	-2.70742	cg19763997
-0.0324874	0.172209	-0.754563	0.451982	0.481467	-7.14265	cg08886727
-0.225453	0.667178	-5.00906	1.89221e-06	3.8346e-06	4.01985	cg10057126
-0.176373	0.18725	-6.89613	2.61648e-10	8.50778e-10	12.7063	cg18174542
-0.206371	0.277251	-5.37316	3.82956e-07	8.45026e-07	5.57068	cg00765922
-0.0851161	0.213645	-1.67991	0.0955627	0.110792	-6.02658	cg23461615
-0.0122143	0.445026	-0.297788	0.766377	0.785447	-7.38348	cg18101225
-0.185694	0.238639	-3.83806	0.000198916	0.000312632	-0.446988	cg06861841
-0.0744273	0.19256	-1.47079	0.143952	0.163585	-6.35088	cg05578840
-0.152643	0.758098	-3.74095	0.000282	0.000434612	-0.777253	cg00879824
-0.20192	0.584207	-5.2391	6.94754e-07	1.4866e-06	4.9917	cg27016106
-0.142146	0.742316	-3.06956	0.00264865	0.00363639	-2.87072	cg20752284
-0.128375	0.681071	-2.95275	0.00378665	0.00510514	-3.19933	cg15798837
-0.242109	0.444465	-6.77643	4.80625e-10	1.50779e-09	12.1087	cg16357969
-0.450916	0.789315	-12.9318	1.54072e-24	4.07844e-23	45.1866	cg20792208
0.158964	0.219478	3.91737	0.000148909	0.000237721	-0.172354	cg18414618
-0.110612	0.76414	-2.61267	0.0101265	0.0130284	-4.09248	cg05582979
-0.198855	0.429558	-5.01217	1.86705e-06	3.78563e-06	4.03281	cg07568040
0.0120617	0.634592	0.363833	0.716618	0.738317	-7.36155	cg24588162
0.0994995	0.768974	2.70768	0.00775995	0.0101154	-3.85263	cg21899942
-0.370946	0.794276	-9.77077	5.78885e-17	4.67444e-16	27.8594	cg22200118
-0.32468	0.723584	-7.60088	7.04698e-12	2.84206e-11	16.2685	cg00894567
-0.262198	0.628645	-6.10563	1.28611e-08	3.3861e-08	8.8834	cg20919730
-0.0685892	0.294532	-1.79647	0.0749237	0.087878	-5.82802	cg17265994
-0.201019	0.673283	-4.5522	1.27674e-05	2.32925e-05	2.17661	cg22819024
-0.149666	0.19271	-4.57898	1.1431e-05	2.09811e-05	2.28275	cg19443311
-0.38435	0.644107	-10.1114	8.84179e-18	7.99628e-17	29.7238	cg00334691
-0.301881	0.62821	-8.31346	1.61962e-13	8.17508e-13	19.9964	cg11382945
0.029795	0.195933	0.630941	0.529273	0.557833	-7.22835	cg13625875
-0.00614817	0.740773	-0.1498	0.881173	0.892089	-7.41675	cg02131674
-0.142349	0.156881	-4.91016	2.88109e-06	5.71173e-06	3.61262	cg00955967
-0.213313	0.686116	-4.89912	3.02593e-06	5.98165e-06	3.56546	cg09353052
-0.280994	0.669126	-6.15	1.03986e-08	2.76864e-08	9.09152	cg19235893
-0.243205	0.776692	-7.04447	1.23714e-10	4.2015e-10	13.4437	cg19926480
0.11765	0.49236	3.07026	0.00264285	0.00362878	-2.86871	cg14128641
-0.265049	0.716071	-7.16631	6.6728e-11	2.3501e-10	14.052	cg13974313
-0.0849676	0.555285	-2.23061	0.0275563	0.0338671	-4.97863	cg08198176
-0.0674494	0.70932	-1.59212	0.113976	0.131049	-6.16776	cg27349460
-0.257133	0.687478	-6.54709	1.50429e-09	4.4388e-09	10.9876	cg12520249
-0.266414	0.699783	-7.26109	4.10297e-11	1.4876e-10	14.5311	cg14327296
-0.375996	0.631463	-9.74856	6.54219e-17	5.24391e-16	27.738	cg26896979
0.148115	0.672074	4.20888	4.96456e-05	8.41243e-05	0.874129	cg16374343
-0.41708	0.746215	-11.3021	1.21728e-20	1.69738e-19	36.2664	cg24086536
-0.300863	0.726443	-7.36097	2.45148e-11	9.15775e-11	15.0388	cg26881997
-0.33493	0.718759	-8.42541	8.88168e-14	4.64792e-13	20.5907	cg02504211
-0.416858	0.696045	-11.0412	5.15577e-20	6.52258e-19	34.8323	cg13803379
-0.2341	0.666705	-5.57046	1.56995e-07	3.63512e-07	6.43896	cg25721732
-0.0946411	0.767741	-2.19542	0.0300473	0.0367823	-5.0538	cg11105292
-0.506035	0.813043	-17.9192	7.92319e-36	2.38861e-33	71.0171	cg06693578
-0.259733	0.344819	-6.28186	5.50589e-09	1.51517e-08	9.71456	cg20621635
-0.256526	0.425131	-8.50637	5.67165e-14	3.05262e-13	21.0338	cg01407875
-0.406236	0.734789	-11.0619	4.59717e-20	5.86225e-19	34.9462	cg04563671
-0.249839	0.32367	-6.02669	1.8736e-08	4.83773e-08	8.51514	cg00719626
-0.396161	0.682578	-10.6443	4.63742e-19	5.08073e-18	32.6505	cg14285881
-0.0565037	0.103396	-1.34774	0.180267	0.202528	-6.52228	cg19370166
-0.121277	0.650838	-2.789	0.00614617	0.0080965	-3.64136	cg07839208
-0.160425	0.781076	-3.52279	0.000603954	0.000894162	-1.4946	cg11999571
-0.443495	0.863563	-12.673	6.347e-24	1.5082e-22	43.7791	cg01375869
-0.0672757	0.672093	-1.56658	0.119832	0.137423	-6.20746	cg26099045
-0.0927052	0.529191	-2.02713	0.044854	0.0538739	-5.39804	cg23112188
-0.212439	0.633988	-5.18553	8.7936e-07	1.85832e-06	4.7629	cg00118989
-0.453245	0.733571	-13.7482	1.79666e-26	6.78858e-25	49.6118	cg00038857
-0.0602337	0.689948	-1.15475	0.250477	0.276469	-6.76179	cg13431205
-0.00552718	0.41373	-0.1224	0.902786	0.912065	-7.42049	cg19159365
-0.274302	0.544615	-6.53624	1.58705e-09	4.66982e-09	10.935	cg02184644
-0.0986115	0.251862	-3.56876	0.000515387	0.000769817	-1.3458	cg19048331
-0.382713	0.682188	-11.6625	1.61261e-21	2.58769e-20	38.274	cg20993909
-0.256977	0.645036	-5.81762	5.01602e-08	1.2314e-07	7.55233	cg23595927
0.07162	0.779607	2.37711	0.0190185	0.0237717	-4.65377	cg14112601
-0.410331	0.68583	-11.7569	9.74416e-22	1.61508e-20	38.7753	cg11781421
-0.329862	0.548503	-8.45396	7.61762e-14	4.02164e-13	20.7426	cg07111415
-0.275874	0.727558	-8.32525	1.50227e-13	7.61452e-13	20.0701	cg10234991
-0.16637	0.324755	-4.33462	3.04388e-05	5.30531e-05	1.34238	cg05050592
-0.330435	0.69555	-7.94881	1.13009e-12	5.08701e-12	18.0759	cg13518488
-0.227394	0.750963	-5.42853	2.98701e-07	6.67711e-07	5.81245	cg04254159
-0.0920766	0.454649	-1.74187	0.08408	0.0980666	-5.9226	cg15531512
-0.416662	0.742942	-11.2331	1.78254e-20	2.42058e-19	35.8874	cg02132909
-0.322755	0.695141	-7.50537	1.15939e-11	4.52996e-11	15.7773	cg25097610
-0.216104	0.307723	-5.18022	9.0008e-07	1.89977e-06	4.7403	cg15552461
-0.146269	0.577918	-3.30596	0.00124709	0.00177609	-2.17261	cg15604046
-0.235657	0.364852	-6.31609	4.66339e-09	1.2947e-08	9.87738	cg01159601
-0.168561	0.303934	-3.75086	0.000272208	0.000420394	-0.743854	cg11826726
-0.472494	0.620298	-15.2278	6.87895e-30	5.10308e-28	57.4335	cg02846316
-0.196995	0.328173	-5.59316	1.41399e-07	3.292e-07	6.54085	cg07314298
-0.1027	0.655329	-2.37894	0.0189321	0.0236681	-4.64968	cg06548292
-0.397286	0.728538	-10.9893	6.87096e-20	8.52821e-19	34.547	cg24919806
-0.179678	0.233215	-4.7947	4.69891e-06	9.05773e-06	3.14012	cg11192416
-0.37361	0.606522	-10.7115	3.16635e-19	3.55584e-18	33.0291	cg22797169
-0.158617	0.245154	-3.69428	0.000332784	0.000508111	-0.933623	cg20982046
-0.208602	0.571212	-4.56186	1.22763e-05	2.24407e-05	2.21436	cg27335649
0.059839	0.329118	1.20134	0.231974	0.257114	-6.70727	cg09528449
-0.232246	0.619013	-5.38996	3.55193e-07	7.8697e-07	5.64389	cg02303324
-0.283542	0.510823	-7.29531	3.44012e-11	1.26078e-10	14.7048	cg22027865
-0.171733	0.741059	-3.74672	0.000276259	0.000426248	-0.757816	cg16558333
-0.14036	0.729575	-3.07053	0.00264068	0.003626	-2.86795	cg11389953
-0.0917806	0.388637	-2.38767	0.0185084	0.0231639	-4.62971	cg17148876
0.00565244	0.622621	0.155007	0.877075	0.888324	-7.41595	cg00227093
-0.201788	0.734404	-4.6927	7.18269e-06	1.35318e-05	2.73064	cg24630164
-0.315098	0.740103	-7.7899	2.61511e-12	1.11955e-11	17.2471	cg18693051
-0.128978	0.68146	-3.36604	0.00102341	0.00147263	-1.9883	cg17893775
-0.267184	0.698304	-6.06671	1.54874e-08	4.03845e-08	8.70149	cg23852348
-0.161517	0.758694	-3.36623	0.00102279	0.00147183	-1.98774	cg23201907
-0.346175	0.645619	-8.47362	6.85269e-14	3.64458e-13	20.8473	cg08751876
0.000596599	0.567211	0.014374	0.988555	0.989713	-7.42792	cg19225512
-0.187315	0.738682	-3.93357	0.000140284	0.000224673	-0.115692	cg23833425
-0.347984	0.846801	-9.03472	3.27606e-15	2.08157e-14	23.858	cg06400119
-0.386535	0.704011	-9.99523	1.67894e-17	1.46189e-16	29.0874	cg14779271
-0.301402	0.515198	-6.81602	3.94233e-10	1.25177e-09	12.3036	cg06019590
-0.209926	0.283528	-4.43454	2.04929e-05	3.64698e-05	1.72186	cg08962452
-0.119397	0.193294	-4.33924	2.98477e-05	5.20861e-05	1.36094	cg04298434
-0.236702	0.707106	-5.33372	4.56703e-07	9.97986e-07	5.3994	cg02833379
0.0181446	0.589427	0.428015	0.669404	0.6931	-7.33605	cg02322400
-0.314854	0.384585	-10.2875	3.26775e-18	3.15311e-17	30.711	cg04595200
0.0819968	0.750615	2.53483	0.0125273	0.0159602	-4.28313	cg12788666
-0.265382	0.56296	-6.24551	6.56497e-09	1.78939e-08	9.54212	cg09531959
-0.362386	0.772173	-9.62668	1.27955e-16	9.85486e-16	27.0726	cg26682517
-0.057946	0.65408	-1.3089	0.193058	0.216069	-6.57338	cg05225461
-0.184611	0.376298	-5.86469	4.00858e-08	9.95261e-08	7.771	cg14392168
-0.291134	0.637184	-6.77672	4.80118e-10	1.50639e-09	12.1098	cg10276834
-0.134069	0.193692	-2.79025	0.00612388	0.008068	-3.63806	cg03131598
-0.055087	0.573558	-1.04039	0.300239	0.328142	-6.88665	cg18941322
-0.00344453	0.702607	-0.0791253	0.937064	0.943093	-7.42487	cg20180364
-0.134241	0.719761	-2.85351	0.00509051	0.00676244	-3.46985	cg14513570
-0.416879	0.741466	-11.5981	2.37071e-21	3.70936e-20	37.892	cg14062899
-0.119787	0.474163	-2.4056	0.0176648	0.0221581	-4.58849	cg04902871
-0.251554	0.357382	-6.10828	1.26993e-08	3.34627e-08	8.89579	cg11438986
-0.215817	0.730438	-4.5373	1.35616e-05	2.46679e-05	2.11857	cg24847427
-0.0225435	0.261311	-0.459516	0.646691	0.671469	-7.32203	cg18753440
-0.249406	0.532761	-5.60376	1.34832e-07	3.14671e-07	6.58731	cg09820729
-0.147089	0.218114	-4.28817	3.6475e-05	6.28887e-05	1.16894	cg22511413
-0.170568	0.155765	-4.9017	2.98998e-06	5.9152e-06	3.57689	cg01565314
-0.18738	0.229585	-6.33371	4.25847e-09	1.18874e-08	9.96602	cg03358982
-0.151911	0.642926	-3.30907	0.0012345	0.00175903	-2.16316	cg03483900
-0.385925	0.754363	-10.3769	2.03729e-18	2.02858e-17	31.1809	cg22068464
-0.0508716	0.694159	-1.09676	0.274932	0.301934	-6.8267	cg18574274
-0.177255	0.263063	-4.15444	6.12088e-05	0.000102477	0.674169	cg20101352
-0.190895	0.211277	-6.62995	9.92198e-10	2.99228e-09	11.3959	cg00582970
-0.172929	0.767746	-3.83365	0.000202118	0.000317338	-0.462117	cg10982500
-0.276659	0.688751	-6.7647	5.09906e-10	1.59435e-09	12.0506	cg09633240
-0.227619	0.648412	-4.90564	2.94342e-06	5.8275e-06	3.5922	cg00305229
-0.229707	0.276881	-7.47483	1.34711e-11	5.21982e-11	15.6287	cg13060704
-0.172887	0.584178	-3.98	0.000118135	0.000190882	0.04762	cg02303386
-0.0495405	0.130273	-1.00946	0.314774	0.342963	-6.91823	cg14564793
-0.258008	0.731807	-6.38792	3.28662e-09	9.29832e-09	10.2205	cg26227005
-0.0584318	0.431511	-1.26587	0.207999	0.23188	-6.62828	cg24787335
-0.335429	0.678513	-9.11338	2.13296e-15	1.39053e-14	24.2832	cg14579769
-0.477152	0.799501	-15.5845	1.06889e-30	9.57691e-29	59.284	cg13012115
-0.193838	0.702654	-4.26606	3.97969e-05	6.82709e-05	1.08567	cg13865248
0.0198055	0.578957	0.495553	0.621112	0.646826	-7.30477	cg20664313
-0.454857	0.75937	-15.1082	1.28869e-29	9.07793e-28	56.8096	cg20856551
-0.347974	0.690286	-9.41857	4.01373e-16	2.88623e-15	25.9389	cg24179445
0.140334	0.302553	2.86521	0.00491776	0.00654233	-3.43837	cg01429449
-0.456652	0.760281	-14.4199	4.91245e-28	2.51023e-26	53.1903	cg06378617
-0.191941	0.192763	-6.93901	2.10674e-10	6.93925e-10	12.9195	cg02984009
-0.196251	0.754064	-4.51971	1.45606e-05	2.63748e-05	2.05021	cg06544185
-0.299322	0.833753	-7.06188	1.13724e-10	3.87894e-10	13.5269	cg14907310
-0.161864	0.513081	-4.33977	2.98286e-05	5.20564e-05	1.36178	cg04578761
-0.451214	0.769548	-13.9864	4.98907e-27	2.09765e-25	50.8857	cg06345856
-0.348371	0.466389	-9.72003	7.65425e-17	6.07732e-16	27.5823	cg06319762
-0.1934	0.757782	-4.70647	6.78498e-06	1.28229e-05	2.78557	cg07618453
-0.400457	0.748637	-11.4487	5.35831e-21	7.89921e-20	37.0814	cg21797001
-0.409132	0.730209	-11.3605	8.81337e-21	1.25379e-19	36.5872	cg06095802
-0.169781	0.725325	-3.70667	0.00031851	0.0004876	-0.892244	cg26150533
-0.149589	0.287847	-4.78788	4.82524e-06	9.2879e-06	3.11423	cg01177709
-0.136551	0.252694	-4.32667	3.13589e-05	5.45523e-05	1.31362	cg09340198
-0.193737	0.440401	-4.73476	6.03382e-06	1.14775e-05	2.89875	cg12084392
-0.24334	0.752047	-5.38908	3.56599e-07	7.89925e-07	5.64005	cg15328241
-0.0234772	0.800325	-0.656507	0.512748	0.541717	-7.21187	cg15618908
-0.435587	0.685364	-14.0668	3.24173e-27	1.41331e-25	51.3143	cg10848367
-0.141479	0.212229	-4.84289	3.82993e-06	7.47198e-06	3.33738	cg18997137
-0.0596921	0.387544	-1.23269	0.220088	0.244631	-6.66939	cg17679453
-0.0874036	0.615752	-2.0713	0.0404631	0.0488552	-5.31016	cg13683550
-0.0930321	0.243842	-1.84476	0.0675261	0.0795835	-5.74204	cg16443148
-0.245763	0.668451	-5.44292	2.79962e-07	6.27902e-07	5.87552	cg23812948
-0.403845	0.616065	-10.7032	3.34841e-19	3.74841e-18	32.9739	cg16694785
0.0310688	0.816365	0.860748	0.391085	0.420554	-7.05694	cg25556225
-0.0255345	0.412208	-0.593724	0.553809	0.581776	-7.25118	cg19583379
-0.114375	0.292252	-2.3752	0.0191158	0.023887	-4.6582	cg07910560
-0.216055	0.719905	-5.12105	1.16558e-06	2.42545e-06	4.48949	cg26139953
0.0267848	0.507847	0.556124	0.579156	0.606509	-7.27284	cg17435929
0.00469585	0.774441	0.114815	0.908783	0.91759	-7.4214	cg14215711
-0.289217	0.395842	-6.1242	1.17676e-08	3.11374e-08	8.9704	cg05429527
0.0303697	0.76827	0.866846	0.387746	0.417185	-7.05168	cg06322557
-0.322905	0.729173	-7.34836	2.61656e-11	9.7396e-11	14.9746	cg16444641
-0.1518	0.723342	-3.34659	0.00109134	0.00156527	-2.04827	cg07622877
-0.410342	0.860375	-10.9083	1.07543e-19	1.29637e-18	34.102	cg15977685
0.0118845	0.375977	0.340731	0.733899	0.754655	-7.36972	cg03313140
-0.32539	0.513759	-8.0562	6.3929e-13	2.9745e-12	18.6388	cg04695027
0.0680192	0.771271	1.62265	0.107275	0.123697	-6.11948	cg11853788
-0.292448	0.537454	-6.34386	4.07423e-09	1.14001e-08	10.0098	cg17617491
-0.132146	0.535679	-3.2357	0.00156647	0.00220644	-2.38467	cg09276363
-0.363977	0.624133	-8.78867	1.24872e-14	7.34598e-14	22.5326	cg14410733
-0.17716	0.170109	-5.01151	1.87132e-06	3.79414e-06	4.03053	cg27139836
-0.266565	0.732744	-7.0665	1.11077e-10	3.79416e-10	13.5501	cg08312765
-0.186673	0.75127	-4.03505	9.6192e-05	0.000157183	0.243147	cg24337173
0.142773	0.751134	4.63559	9.06989e-06	1.68635e-05	2.50554	cg10103850
-0.153623	0.155466	-6.21356	7.62254e-09	2.06195e-08	9.39533	cg21714809
-0.468832	0.764906	-14.5705	2.20616e-28	1.2116e-26	53.9862	cg13255629
-0.296644	0.64534	-6.94593	2.04837e-10	6.75912e-10	12.9476	cg01071185
-0.276302	0.574085	-7.14001	7.63386e-11	2.66689e-10	13.9194	cg12171761
-0.153049	0.748797	-3.31107	0.00122642	0.0017483	-2.15705	cg16083168
-0.272107	0.529064	-5.92319	3.05743e-08	7.70368e-08	8.03615	cg18221016
0.0442885	0.195868	0.83076	0.407751	0.437281	-7.08227	cg06531573
-0.203678	0.747988	-4.44294	1.98177e-05	3.53303e-05	1.75402	cg15646123
-0.325888	0.567569	-8.76759	1.40001e-14	8.17393e-14	22.4194	cg01272967
-0.281718	0.599639	-6.42395	2.75582e-09	7.86728e-09	10.3933	cg23904249
-0.410115	0.656169	-11.5892	2.47336e-21	3.85781e-20	37.8497	cg03670994
-0.210577	0.533696	-4.53496	1.36907e-05	2.48914e-05	2.10945	cg00463767
-0.157785	0.336172	-3.60925	0.0004483	0.000674384	-1.21445	cg04709035
-0.165865	0.273222	-5.67277	9.7854e-08	2.32129e-07	6.89959	cg27448433
-0.387556	0.682862	-10.35	2.36402e-18	2.33352e-17	31.0332	cg01121603
-0.28825	0.728278	-6.58597	1.24129e-09	3.70186e-09	11.1763	cg02940362
-0.206502	0.717135	-4.65565	8.36803e-06	1.56316e-05	2.5834	cg16827534
-0.219392	0.383782	-6.26524	5.95731e-09	1.6321e-08	9.63717	cg00065048
-0.220334	0.726752	-6.15276	1.0261e-08	2.73383e-08	9.10456	cg23843705
-0.0720352	0.604042	-1.50746	0.134306	0.153158	-6.297	cg16976628
-0.0840473	0.263015	-1.94912	0.0536023	0.0638426	-5.54891	cg12287358
-0.417958	0.675693	-11.1053	3.61551e-20	4.6833e-19	35.1848	cg00406489
-0.201483	0.739772	-4.53886	1.34764e-05	2.45219e-05	2.12463	cg15158891
-0.132485	0.545627	-3.07436	0.00260947	0.00358568	-2.85698	cg26188290
-0.362322	0.792523	-9.18725	1.42471e-15	9.50929e-15	24.6832	cg03512208
-0.351312	0.608906	-9.51762	2.33026e-16	1.72907e-15	26.4781	cg01449563
-0.195035	0.666217	-4.37886	2.55661e-05	4.49753e-05	1.50961	cg17727597
-0.314515	0.718877	-8.23306	2.49048e-13	1.22509e-12	19.5708	cg20403646
-0.382701	0.73242	-10.3489	2.37846e-18	2.34639e-17	31.0272	cg26041446
-0.193143	0.302626	-4.66103	8.18473e-06	1.53091e-05	2.60474	cg06110458
-0.00575142	0.374834	-0.10728	0.914745	0.922943	-7.42224	cg14823544
0.103231	0.714736	2.19412	0.0301435	0.0368923	-5.05658	cg20084219
0.0785075	0.687244	1.92852	0.0561404	0.066735	-5.58782	cg25746499
-0.331319	0.7798	-8.21094	2.80291e-13	1.36921e-12	19.454	cg23095812
-0.263016	0.630185	-5.70445	8.48494e-08	2.02646e-07	7.03909	cg08702915
-0.151465	0.622087	-3.53901	0.000571317	0.000848476	-1.44244	cg21321768
-0.128985	0.721208	-3.63767	0.000405953	0.000613578	-1.12105	cg05279738
-0.157232	0.214608	-4.79934	4.59919e-06	8.87586e-06	3.16056	cg00479912
-0.0621249	0.619669	-1.48681	0.139674	0.158964	-6.3275	cg04857231
-0.201568	0.471112	-4.50673	1.5343e-05	2.77049e-05	1.9999	cg00385441
0.0313919	0.714131	0.772757	0.441178	0.470767	-7.12875	cg18050804
-0.187775	0.332272	-5.0697	1.4567e-06	2.99344e-06	4.2733	cg01919941
0.0594218	0.513887	1.20126	0.232005	0.257145	-6.70736	cg00083206
-0.129791	0.481603	-3.64992	0.000388939	0.000589143	-1.0807	cg07180649
0.124986	0.77529	3.70394	0.000321335	0.000491644	-0.900749	cg06189394
-0.425318	0.670182	-12.6764	6.08414e-24	1.4499e-22	43.8205	cg24546426
-0.160497	0.24582	-4.87958	3.27999e-06	6.45122e-06	3.48722	cg14071612
-0.163886	0.730163	-3.80624	0.000223167	0.000348406	-0.555939	cg07032520
0.0731461	0.793993	2.50757	0.013483	0.0171259	-4.34873	cg05162166
-0.290469	0.355991	-7.07431	1.06749e-10	3.65624e-10	13.5892	cg16495975
-0.14969	0.74787	-3.25728	0.00146105	0.00206566	-2.31994	cg21305041
-0.152329	0.724018	-3.2386	0.00155188	0.00218683	-2.37598	cg26527903
-0.241628	0.692709	-5.6745	9.74244e-08	2.31154e-07	6.90424	cg00535466
-0.108764	0.22376	-2.95858	0.00372062	0.00502096	-3.1832	cg04504066
-0.0890158	0.239563	-1.99719	0.0480553	0.0575378	-5.45659	cg12319534
-0.152535	0.670528	-2.9132	0.00426428	0.0057139	-3.30811	cg03254146
-0.0353122	0.367404	-0.914921	0.362059	0.39119	-7.00893	cg01844235
-0.0905866	0.726958	-1.92509	0.056573	0.0672283	-5.59427	cg26427896
0.120984	0.830892	3.34677	0.00109071	0.00156444	-2.04773	cg10130564
-0.273155	0.772466	-6.42552	2.73474e-09	7.81169e-09	10.4009	cg05170582
0.0674545	0.730361	1.75847	0.0812047	0.094895	-5.89414	cg00115178
0.0243129	0.70116	0.648254	0.518053	0.546926	-7.21726	cg16437021
0.0196719	0.567085	0.414841	0.678995	0.702378	-7.34162	cg12408494
-0.145273	0.394555	-4.16096	5.96725e-05	0.000100053	0.698358	cg03985415
-0.380481	0.761011	-9.39825	4.48715e-16	3.20505e-15	25.8284	cg13063900
-0.211411	0.509018	-5.33007	4.64173e-07	1.01362e-06	5.38363	cg21118414
-0.397122	0.694438	-10.3921	1.87298e-18	1.87897e-17	31.2644	cg26266274
-0.143264	0.154996	-4.5105	1.50866e-05	2.72669e-05	2.01585	cg23056823
-0.46333	0.69133	-14.0858	2.92819e-27	1.28622e-25	51.4155	cg21459486
0.0513035	0.816737	1.53284	0.12793	0.146259	-6.25897	cg18857467
-0.123707	0.331384	-2.94821	0.00383885	0.00517109	-3.21188	cg08003628
0.0324508	0.622288	0.773244	0.440891	0.470476	-7.12838	cg14465747
-0.446716	0.718442	-13.3177	1.84433e-25	5.71294e-24	47.2964	cg05644143
-0.0583336	0.564219	-1.57668	0.117489	0.134873	-6.19184	cg11432797
-0.239517	0.649064	-5.20509	8.07006e-07	1.71308e-06	4.84626	cg04768557
-0.100116	0.619975	-2.55416	0.0118896	0.0151814	-4.23636	cg20359888
-0.26572	0.630475	-7.26047	4.11591e-11	1.49202e-10	14.528	cg00491523
-0.111979	0.529982	-3.02056	0.00308084	0.00419699	-3.00992	cg19853760
-0.325448	0.471633	-9.88482	3.02767e-17	2.54337e-16	28.5016	cg10251094
-0.331571	0.653408	-9.13356	1.91044e-15	1.25503e-14	24.3924	cg19763863
-0.393684	0.855921	-10.0478	1.25563e-17	1.11116e-16	29.3758	cg24465224
-0.0344969	0.372717	-0.681776	0.496687	0.52574	-7.19494	cg21630608
-0.211528	0.218245	-6.51769	1.72918e-09	5.06203e-09	10.8503	cg14654637
-0.402894	0.780204	-11.7993	7.62018e-22	1.28976e-20	39.0192	cg05865493
-0.16609	0.189132	-5.97588	2.37385e-08	6.0595e-08	8.28322	cg18702012
-0.319467	0.712924	-10.0132	1.48992e-17	1.3066e-16	29.2052	cg09528494
-0.0700696	0.351987	-1.57731	0.117343	0.134718	-6.19085	cg11835209
-0.263634	0.605671	-5.71347	8.13839e-08	1.94773e-07	7.07979	cg01562537
-0.145012	0.41051	-3.42271	0.000847388	0.00123166	-1.81194	cg02027561
-0.159252	0.73039	-3.55467	0.000541409	0.00080633	-1.39193	cg08205714
0.0646242	0.778312	1.87701	0.0629302	0.0744136	-5.68342	cg25765315
-0.0325814	0.739522	-0.857929	0.392633	0.422118	-7.05936	cg10178628
-0.183391	0.731222	-4.05011	9.09043e-05	0.00014896	0.296991	cg00858738
-0.210554	0.336167	-7.60057	6.99381e-12	2.82154e-11	16.2754	cg21973527
-0.315028	0.716867	-7.51858	1.08239e-11	4.24853e-11	15.8451	cg22863838
-0.17458	0.73221	-4.04101	9.40668e-05	0.000153893	0.264421	cg03982568
-0.213156	0.709578	-4.8506	3.71526e-06	7.25697e-06	3.36704	cg05799058
-0.304021	0.674946	-7.48603	1.28205e-11	4.98097e-11	15.6781	cg03854025
-0.123905	0.221367	-3.9729	0.000121163	0.000195533	0.0233608	cg00769161
-0.431684	0.653251	-12.0781	1.67796e-22	3.16521e-21	40.524	cg22274414
-0.179189	0.749611	-4.12007	6.97775e-05	0.000115983	0.549126	cg03831502
-0.382246	0.543091	-9.83569	4.04778e-17	3.34256e-16	28.2143	cg04678336
-0.15264	0.594304	-2.93696	0.0039711	0.00533899	-3.24291	cg23366050
-0.282975	0.688958	-6.78342	4.64263e-10	1.45979e-09	12.1428	cg22122925
-0.387301	0.621098	-9.5723	1.72555e-16	1.30398e-15	26.776	cg24766398
-0.280936	0.618841	-7.88734	1.56243e-12	6.89636e-12	17.7558	cg10231049
-0.132722	0.596747	-3.71871	0.000305181	0.000468345	-0.851896	cg10468070
-0.13078	0.713611	-3.72784	0.000295393	0.000454089	-0.821147	cg04034685
-0.342766	0.719559	-7.76492	2.98252e-12	1.2664e-11	17.1173	cg15658985
-0.211102	0.745537	-4.84191	3.8539e-06	7.51579e-06	3.33163	cg00033703
-0.20592	0.190384	-7.89729	1.46901e-12	6.5072e-12	17.8161	cg12564437
-0.113801	0.485651	-2.37321	0.0192147	0.0240048	-4.66275	cg17880320
-0.169929	0.744674	-3.82553	0.000208151	0.000326253	-0.489981	cg13535231
-0.278114	0.765217	-7.11188	8.81349e-11	3.0502e-10	13.7779	cg06051311
-0.344411	0.631415	-8.30178	1.7242e-13	8.67648e-13	19.9345	cg01055518
-0.352727	0.775908	-8.99198	4.13534e-15	2.59299e-14	23.6273	cg20825472
-0.175249	0.584769	-4.37755	2.56991e-05	4.51932e-05	1.50464	cg13599734
-0.441748	0.813644	-12.4165	2.60817e-23	5.57638e-22	42.3744	cg00758701
-0.141758	0.639954	-2.80012	0.00595093	0.00784994	-3.61203	cg03927970
-0.0109089	0.450969	-0.26837	0.788873	0.806535	-7.39185	cg02915939
-0.439444	0.729011	-13.2354	2.88265e-25	8.65615e-24	46.8524	cg07506407
-0.0815352	0.707716	-1.67771	0.0959929	0.111268	-6.03021	cg20436206
0.0770467	0.798748	1.96499	0.0517142	0.0616967	-5.51867	cg14147196
-0.067698	0.658589	-1.37042	0.173101	0.19493	-6.49178	cg04599356
-0.224161	0.606812	-6.6426	9.31791e-10	2.81833e-09	11.4576	cg27112972
-0.099327	0.536058	-2.66089	0.00885444	0.0114633	-3.97171	cg02794892
-0.346224	0.78171	-11.1937	2.15762e-20	2.897e-19	35.6968	cg20543651
-0.339164	0.700947	-8.30903	1.65854e-13	8.36092e-13	19.9729	cg06977987
-0.389718	0.662963	-10.8126	1.82751e-19	2.12896e-18	33.5753	cg04607699
-0.217414	0.614593	-6.24669	6.51305e-09	1.77607e-08	9.54971	cg03825855
-0.380971	0.72389	-9.50044	2.5609e-16	1.88988e-15	26.3845	cg22494078
0.0891895	0.466251	1.8834	0.0620539	0.0734204	-5.67169	cg04193160
-0.341105	0.694679	-8.63711	2.83721e-14	1.59419e-13	21.7201	cg14300531
0.0824356	0.491699	2.20131	0.0296174	0.0362806	-5.0413	cg05251593
-0.20863	0.635531	-5.54179	1.78912e-07	4.11139e-07	6.31161	cg09746086
-0.0779184	0.368121	-1.66193	0.099124	0.114739	-6.05609	cg27396056
-0.0691038	0.241561	-1.53278	0.127949	0.146278	-6.25906	cg01559726
-0.306134	0.771398	-7.18043	6.20746e-11	2.19635e-10	14.1232	cg07287107
0.16439	0.496723	3.60121	0.000460995	0.000692673	-1.24074	cg05718389
-0.281842	0.735018	-6.28682	5.37504e-09	1.48117e-08	9.73814	cg06393558
-0.247447	0.35448	-6.97884	1.73168e-10	5.76939e-10	13.1128	cg00380860
-0.23096	0.221616	-7.49113	1.23764e-11	4.81861e-11	15.7123	cg05782377
-0.178334	0.692541	-4.01324	0.000104374	0.000169778	0.165437	cg06011964
0.0892886	0.785981	2.32063	0.0219865	0.0273052	-4.78129	cg17927313
-0.202774	0.222431	-5.97931	2.33642e-08	5.96872e-08	8.2988	cg06223172
-0.245785	0.498254	-6.64739	9.15325e-10	2.7714e-09	11.4756	cg03314604
0.0147266	0.731994	0.390143	0.697119	0.719693	-7.3516	cg13443733
-0.231082	0.290677	-6.81171	4.00466e-10	1.27047e-09	12.2877	cg19905379
-0.085984	0.734946	-2.06022	0.0415285	0.0500865	-5.33237	cg05307752
-0.374244	0.573374	-9.96503	1.98344e-17	1.70917e-16	28.9221	cg27130176
-0.170436	0.626176	-4.1016	7.48455e-05	0.000123991	0.48225	cg11763800
-0.434997	0.753771	-11.8861	4.84022e-22	8.45198e-21	39.4711	cg24034959
-0.110255	0.429675	-2.57236	0.0113137	0.0144812	-4.19191	cg17508905
0.0795199	0.72619	1.76425	0.0802217	0.0937982	-5.88417	cg09074223
-0.183057	0.171468	-6.93828	2.11451e-10	6.96254e-10	12.9159	cg13409704
-0.298748	0.509847	-7.23155	4.77563e-11	1.71655e-10	14.3815	cg06394876
-0.1508	0.731986	-4.0554	8.91156e-05	0.000146203	0.315922	cg11066033
-0.22563	0.681353	-5.39882	3.41361e-07	7.57999e-07	5.68254	cg19614811
-0.36552	0.546029	-9.917	2.58521e-17	2.19249e-16	28.6591	cg03244997
0.0390024	0.420556	0.836872	0.40432	0.433892	-7.07718	cg26218110
-0.184775	0.747363	-4.45526	1.88654e-05	3.37203e-05	1.80132	cg07355791
-0.142802	0.752501	-3.25016	0.00149506	0.00211056	-2.34133	cg02633398
-0.173081	0.675287	-4.72101	6.38818e-06	1.21141e-05	2.84369	cg21243889
-0.148506	0.615638	-3.21446	0.00167706	0.00235408	-2.448	cg02977955
-0.157642	0.195488	-4.78786	4.82557e-06	9.28834e-06	3.11416	cg22729681
-0.404675	0.774481	-11.2361	1.75371e-20	2.38503e-19	35.9036	cg03489020
-0.12754	0.630168	-2.75664	0.00674762	0.00885026	-3.72609	cg25437531
-0.436058	0.860938	-12.5341	1.35229e-23	3.04277e-22	43.027	cg03677126
-0.00793673	0.529575	-0.178676	0.858492	0.871095	-7.41198	cg07966572
-0.336119	0.741171	-8.32216	1.54583e-13	7.81931e-13	20.0425	cg04190888
-0.198954	0.678272	-4.63163	9.23519e-06	1.71542e-05	2.4884	cg04708391
-0.189639	0.610764	-4.6174	9.78942e-06	1.81189e-05	2.43226	cg26064460
-0.341636	0.723836	-7.85964	1.81072e-12	7.92563e-12	17.6102	cg06891639
-0.275388	0.48875	-7.757	3.10396e-12	1.31481e-11	17.0778	cg13712852
-0.43331	0.75852	-12.4732	1.88645e-23	4.1441e-22	42.696	cg12883617
-0.265644	0.430374	-6.72866	6.10593e-10	1.89017e-09	11.8734	cg05390077
-0.134581	0.633572	-2.90504	0.00436938	0.00584722	-3.33038	cg02377941
-0.254493	0.618312	-6.27766	5.61907e-09	1.54421e-08	9.69462	cg03499626
-0.181801	0.597514	-4.37085	2.63889e-05	4.63315e-05	1.47924	cg02494945
-0.279404	0.662825	-5.97992	2.33887e-08	5.97466e-08	8.29814	cg04387820
-0.289961	0.461951	-7.43771	1.64768e-11	6.30468e-11	15.4306	cg19827511
0.0292872	0.779346	0.893861	0.373173	0.402488	-7.02794	cg07735586
-0.204531	0.679929	-5.29165	5.50648e-07	1.19297e-06	5.21756	cg27477494
-0.241547	0.391734	-6.65741	8.70854e-10	2.64337e-09	11.5245	cg08052629
-0.256007	0.643217	-6.60114	1.15145e-09	3.44646e-09	11.2501	cg14408447
0.081262	0.686803	2.38425	0.0186707	0.0233584	-4.63748	cg04874103
-0.125392	0.678878	-3.22033	0.0016458	0.00231266	-2.43054	cg04453124
0.117503	0.747863	3.40795	0.000889941	0.00129009	-1.85785	cg09918674
-0.135599	0.580282	-3.16739	0.00194864	0.00271566	-2.58713	cg05823563
0.0514007	0.718414	1.44328	0.151535	0.171767	-6.39046	cg16357582
-0.37882	0.66496	-10.3804	1.99845e-18	1.99285e-17	31.2	cg00257800
-0.372893	0.752029	-9.79196	5.15083e-17	4.18754e-16	27.9752	cg25002540
-0.266012	0.394588	-6.0229	1.90763e-08	4.92111e-08	8.49752	cg08901632
-0.167794	0.725172	-4.53422	1.37314e-05	2.49599e-05	2.1066	cg14042635
0.0562482	0.632641	1.37256	0.172436	0.194224	-6.48888	cg23541926
-0.175924	0.517833	-4.19049	5.33059e-05	8.99287e-05	0.806206	cg12094129
-0.139618	0.656912	-3.52026	0.000609186	0.000901476	-1.50269	cg26313955
-0.221803	0.600722	-5.90245	3.37094e-08	8.44494e-08	7.94071	cg26348226
-0.0834135	0.222925	-2.56122	0.0116605	0.0149039	-4.21903	cg26458452
-0.0872638	0.297229	-2.20047	0.0296782	0.0363511	-5.04308	cg15175162
-0.323617	0.654301	-7.86601	1.75087e-12	7.67925e-12	17.6434	cg03154580
-0.208213	0.206387	-6.42769	2.69117e-09	7.69314e-09	10.4162	cg03602014
-0.245396	0.7018	-5.68742	9.17899e-08	2.18363e-07	6.96237	cg06748060
-0.156897	0.198234	-5.34197	4.38903e-07	9.60996e-07	5.43773	cg26256192
-0.376229	0.664271	-10.4526	1.3398e-18	1.37308e-17	31.597	cg19062099
-0.250626	0.740262	-5.62234	1.2383e-07	2.90291e-07	6.67031	cg10351165
-0.208155	0.73711	-4.83155	4.02568e-06	7.83016e-06	3.28949	cg21793517
-0.221721	0.391005	-5.74092	7.16706e-08	1.72697e-07	7.20385	cg12787405
0.0441934	0.793519	1.06108	0.290776	0.31835	-6.86501	cg18290233
-0.375721	0.614021	-9.82503	4.29271e-17	3.53364e-16	28.156	cg14643001
-0.169851	0.579197	-4.09874	7.5663e-05	0.000125291	0.47189	cg27577928
-0.161675	0.595219	-4.27926	3.78039e-05	6.50374e-05	1.13484	cg05569328
-0.192065	0.243385	-7.22572	4.88218e-11	1.7527e-10	14.3593	cg09578155
-0.26241	0.744236	-5.70944	8.29136e-08	1.98243e-07	7.06161	cg08926571
-0.0927198	0.635857	-1.95058	0.0534271	0.0636424	-5.54615	cg26037821
-0.101267	0.188317	-2.18033	0.0311745	0.0380921	-5.08571	cg00126034
-0.129541	0.16148	-4.71448	6.55093e-06	1.24021e-05	2.81916	cg10210369
-0.206103	0.319128	-4.51599	1.47809e-05	2.67484e-05	2.03578	cg14125468
-0.287474	0.570985	-7.34428	2.67227e-11	9.93539e-11	14.9538	cg23629775
-0.129741	0.652972	-2.74232	0.00703047	0.00920554	-3.7633	cg15081886
-0.306338	0.520203	-7.83767	2.03318e-12	8.83847e-12	17.4957	cg00594561
-0.228747	0.687159	-5.03955	1.65942e-06	3.3856e-06	4.14703	cg16189217
-0.362944	0.733796	-10.1376	7.64618e-18	6.9813e-17	29.868	cg04291970
-0.339279	0.671657	-9.3865	4.78566e-16	3.40699e-15	25.7645	cg13910377
-0.124037	0.561544	-2.45355	0.0155747	0.0196569	-4.47693	cg02727079
-0.208681	0.673333	-4.39816	2.36835e-05	4.18207e-05	1.58299	cg26348614
-0.0178854	0.690601	-0.553262	0.581106	0.608345	-7.27443	cg13505393
-0.393985	0.61935	-11.2164	1.9388e-20	2.62094e-19	35.8036	cg26062856
-0.124763	0.423392	-2.81639	0.00567568	0.00750433	-3.56896	cg04573500
-0.319323	0.541303	-7.87005	1.71391e-12	7.52612e-12	17.6644	cg23278040
-0.346854	0.517381	-8.18877	3.15523e-13	1.52964e-12	19.3369	cg10070101
-0.116393	0.687492	-3.23275	0.00158138	0.0022264	-2.39347	cg18146074
-0.176286	0.360487	-4.3314	3.08264e-05	5.36891e-05	1.33025	cg07423571
-0.132768	0.300666	-2.89429	0.00451159	0.00602777	-3.35965	cg17153727
-0.067747	0.339853	-2.04997	0.0425306	0.0512402	-5.35278	cg16704560
-0.288974	0.670323	-6.73012	6.06137e-10	1.87743e-09	11.8806	cg15580075
-0.41067	0.803143	-11.5371	3.30808e-21	5.05483e-20	37.5608	cg07147846
-0.126346	0.412462	-3.27796	0.00136631	0.00193771	-2.2576	cg23490727
-0.345842	0.707899	-8.62015	3.10953e-14	1.73745e-13	21.6294	cg00261832
-0.140684	0.31415	-3.19633	0.00177719	0.00248784	-2.50179	cg20094830
-0.247259	0.736846	-5.71942	7.91742e-08	1.89746e-07	7.10665	cg01038597
-0.192448	0.571987	-4.65037	8.55172e-06	1.59561e-05	2.56248	cg16594913
-0.170469	0.614353	-3.87752	0.000172312	0.000272877	-0.310878	cg25647784
-0.380314	0.759037	-10.8371	1.58259e-19	1.86024e-18	33.7179	cg02852847
-0.0549389	0.795757	-1.12004	0.264924	0.291463	-6.80104	cg18805182
-0.106868	0.15923	-3.48632	0.000683342	0.00100504	-1.6106	cg26700949
-0.0750464	0.16425	-1.73494	0.0853064	0.0994246	-5.93442	cg01939562
-0.157803	0.303292	-5.04017	1.65094e-06	3.36941e-06	4.1517	cg03265564
-0.139695	0.194494	-3.58089	0.000494602	0.000740142	-1.30693	cg14661148
-0.248383	0.684664	-5.91585	3.16494e-08	7.95822e-08	8.00236	cg11150797
0.00542438	0.658915	0.11343	0.909879	0.918566	-7.42156	cg26427827
-0.348049	0.842897	-8.91797	6.18655e-15	3.78887e-14	23.2282	cg04004158
-0.38859	0.719	-11.0165	5.86949e-20	7.36352e-19	34.7032	cg20506659
-0.206662	0.75896	-4.62462	9.5044e-06	1.76249e-05	2.46072	cg17805210
-0.11512	0.667961	-2.42063	0.0169844	0.0213465	-4.55375	cg04070188
-0.175635	0.322782	-4.40279	2.32531e-05	4.10994e-05	1.60058	cg20961045
-0.190161	0.225901	-6.76223	5.12972e-10	1.60349e-09	12.0442	cg20608085
0.0961816	0.677625	3.13566	0.00215324	0.00298524	-2.67964	cg02909793
-0.0497671	0.675897	-1.11465	0.267217	0.293864	-6.80702	cg05091734
-0.172947	0.622908	-4.37354	2.6109e-05	4.58716e-05	1.48947	cg02949523
-0.304493	0.63313	-6.84094	3.47831e-10	1.11245e-09	12.4267	cg02059867
-0.441632	0.768704	-12.8424	2.48491e-24	6.33093e-23	44.7111	cg24132554
-0.178584	0.679436	-4.20206	5.09854e-05	8.62531e-05	0.848737	cg17784876
-0.333529	0.455198	-8.58976	3.66405e-14	2.02776e-13	21.4669	cg12534645
-0.287729	0.763439	-6.80585	4.14879e-10	1.314e-09	12.2534	cg09399131
-0.331678	0.672898	-7.57514	8.06043e-12	3.22469e-11	16.1359	cg04566147
-0.272925	0.5109	-6.82544	3.76013e-10	1.19741e-09	12.3501	cg07128624
-0.276237	0.605673	-7.05541	1.17531e-10	4.00055e-10	13.4945	cg26233172
0.0963091	0.791061	1.91818	0.0574515	0.0682165	-5.6072	cg13707793
-0.130222	0.167169	-2.75532	0.00677329	0.0088818	-3.72953	cg22450968
0.0773618	0.709875	1.79645	0.0749267	0.0878805	-5.82805	cg00587301
-0.32046	0.531348	-8.40435	9.94585e-14	5.17153e-13	20.4787	cg03561416
-0.166277	0.533838	-3.27126	0.00139634	0.00197788	-2.27782	cg00700487
-0.124384	0.668651	-2.66681	0.00870852	0.0112844	-3.95673	cg05090699
-0.157045	0.582892	-3.5176	0.000614757	0.000909152	-1.51124	cg14525247
-0.022471	0.463831	-0.594645	0.553195	0.581162	-7.25063	cg05141059
-0.337079	0.733049	-8.43141	8.59937e-14	4.5078e-13	20.6227	cg26852894
-0.221339	0.533192	-5.69837	8.7267e-08	2.08155e-07	7.01167	cg00822361
-0.28647	0.703029	-7.24668	4.41835e-11	1.59438e-10	14.4582	cg04686481
0.11657	0.749386	3.4029	0.000904986	0.00131075	-1.87354	cg08697732
-0.00474174	0.77036	-0.0916689	0.927113	0.934025	-7.4238	cg25676335
-0.0383499	0.4413	-0.940949	0.348612	0.377582	-6.98483	cg02984430
-0.0611529	0.711727	-1.35417	0.178215	0.20037	-6.51369	cg16788865
-0.13044	0.146066	-4.35105	2.84914e-05	4.9849e-05	1.40551	cg13501793
-0.132169	0.200698	-2.61375	0.0100963	0.012991	-4.08979	cg14987787
0.00514806	0.613016	0.102045	0.918891	0.926664	-7.42279	cg24701772
-0.113103	0.362855	-2.6024	0.0104177	0.0133869	-4.11793	cg02859516
-0.147198	0.487252	-3.35189	0.00107243	0.00153974	-2.03197	cg14511156
-0.201131	0.747712	-4.56907	1.19219e-05	2.18276e-05	2.24254	cg02290978
-0.092972	0.810897	-1.74136	0.0841695	0.0981664	-5.92347	cg22711741
-0.104784	0.760139	-2.7178	0.00754009	0.0098428	-3.82665	cg25050565
-0.194927	0.249485	-5.37217	3.84648e-07	8.4861e-07	5.56639	cg13287247
-0.293563	0.65832	-6.92787	2.24421e-10	7.36369e-10	12.8578	cg09832613
-0.226206	0.494836	-4.66675	7.99433e-06	1.4971e-05	2.62743	cg00395420
-0.377647	0.668611	-10.9365	9.06021e-20	1.1018e-18	34.2717	cg02333352
-0.409727	0.684611	-10.9315	9.4624e-20	1.14761e-18	34.2291	cg21643748
-0.123359	0.181351	-3.84163	0.000196167	0.000308497	-0.433983	cg17765291
-0.469602	0.751102	-16.0838	8.08614e-32	9.41333e-30	61.8495	cg09290893
0.006911	0.533287	0.204337	0.838434	0.852486	-7.40705	cg22226592
-0.288849	0.733957	-6.84742	3.36689e-10	1.07831e-09	12.4587	cg09615860
-0.350142	0.70794	-8.31124	1.639e-13	8.26828e-13	19.9846	cg11774548
-0.0895227	0.237986	-1.82945	0.0698019	0.0821535	-5.76953	cg24157171
-0.429844	0.769243	-12.009	2.45816e-22	4.5125e-21	40.1445	cg06514994
-0.0798789	0.712576	-1.71729	0.0884925	0.102989	-5.96428	cg22422937
-0.192156	0.209334	-5.64837	1.09539e-07	2.58377e-07	6.7896	cg01419136
-0.203409	0.743419	-4.42535	2.12574e-05	3.77551e-05	1.6867	cg03123044
-0.39794	0.721327	-10.8257	1.6991e-19	1.98895e-18	33.6477	cg20521963
-0.110211	0.74426	-2.2784	0.0244625	0.0302409	-4.87476	cg04461900
0.104216	0.777275	3.46336	0.000738595	0.00108154	-1.68346	cg23903301
-0.185103	0.5699	-4.80426	4.51443e-06	8.72298e-06	3.1788	cg01599633
-0.322694	0.508607	-8.51545	5.4705e-14	2.9514e-13	21.0702	cg24748786
-0.248516	0.552019	-6.04354	1.72935e-08	4.48358e-08	8.59354	cg11613450
-0.244937	0.655259	-5.81002	5.19711e-08	1.27358e-07	7.51769	cg08336478
-0.137197	0.537592	-3.18671	0.00183258	0.00256235	-2.53024	cg00884800
-0.176587	0.52762	-3.79018	0.000236448	0.000368062	-0.610653	cg23796243
-0.222371	0.624212	-5.26328	6.24379e-07	1.34306e-06	5.09545	cg05403241
-0.139457	0.749985	-3.49209	0.000670542	0.000987279	-1.59272	cg20722210
-0.158066	0.756732	-3.48925	0.000677038	0.000996296	-1.60176	cg06952790
-0.182342	0.744495	-4.22628	4.64359e-05	7.89827e-05	0.938085	cg22819135
0.00702306	0.859017	0.137152	0.891139	0.901308	-7.41857	cg11519760
-0.242802	0.654103	-6.55089	1.47635e-09	4.36208e-09	11.006	cg21393163
-0.145086	0.70492	-3.35123	0.00107478	0.0015429	-2.034	cg04024910
-0.349914	0.45541	-8.65577	2.56492e-14	1.44858e-13	21.82	cg22753630
-0.213903	0.346426	-5.0476	1.60275e-06	3.27591e-06	4.1807	cg05358404
-0.319298	0.516885	-8.90387	6.67972e-15	4.07004e-14	23.1523	cg24251850
-0.315969	0.735451	-7.6142	6.57302e-12	2.66184e-11	16.3372	cg20480642
0.0976954	0.185738	2.14417	0.0340257	0.0414096	-5.16133	cg17237063
-0.11933	0.558324	-2.40382	0.0177472	0.022255	-4.59261	cg11275049
0.0648385	0.500514	1.44168	0.151983	0.172238	-6.39273	cg12439325
-0.389648	0.87716	-9.80898	4.68987e-17	3.83606e-16	28.0682	cg26317006
-0.231744	0.476312	-7.50944	1.12517e-11	4.40528e-11	15.8063	cg07371530
-0.392236	0.699825	-10.162	6.68284e-18	6.15271e-17	30.0017	cg06700606
0.000655648	0.482767	0.0159108	0.987332	0.988588	-7.42789	cg17718182
-0.348565	0.621153	-8.87696	7.73193e-15	4.66559e-14	23.0074	cg08750510
-0.386496	0.763614	-10.1842	5.91172e-18	5.48194e-17	30.1234	cg00679556
-0.115317	0.127392	-4.29798	3.50906e-05	6.06504e-05	1.20592	cg09596958
-0.181708	0.155547	-4.93649	2.58142e-06	5.14376e-06	3.71916	cg00525277
0.0274452	0.307253	0.553347	0.58105	0.608299	-7.27438	cg09523275
-0.0283223	0.681066	-0.616886	0.538473	0.566776	-7.23713	cg06582708
-0.209677	0.73507	-5.10203	1.2661e-06	2.62228e-06	4.40926	cg01100030
-0.0889308	0.342709	-1.89437	0.0605705	0.0717414	-5.65148	cg12614667
-0.136609	0.592542	-3.02105	0.00307618	0.00419093	-3.00853	cg19100169
-0.421186	0.654428	-12.8085	2.95291e-24	7.43543e-23	44.5392	cg18967533
-0.219449	0.311515	-4.90775	2.91712e-06	5.77936e-06	3.60088	cg08755224
-0.15711	0.21937	-4.29096	3.61172e-05	6.23076e-05	1.17854	cg25259711
-0.150282	0.677146	-3.87235	0.000175594	0.000277774	-0.328775	cg27388703
-0.314829	0.765275	-7.40349	1.96744e-11	7.44776e-11	15.2557	cg04141648
-0.0765057	0.31069	-2.05412	0.0421253	0.0507748	-5.34455	cg07584237
-0.137157	0.333091	-3.20206	0.00174496	0.00244491	-2.48482	cg04655662
-0.146843	0.75906	-3.27209	0.00139258	0.00197282	-2.27531	cg16669619
0.0620877	0.187139	1.29847	0.196604	0.219835	-6.58685	cg01082498
0.108704	0.819094	3.5352	0.000578421	0.000858436	-1.4542	cg26579713
-0.310277	0.70773	-7.81934	2.2395e-12	9.67474e-12	17.4002	cg08394753
-0.292978	0.514412	-6.85104	3.30615e-10	1.05981e-09	12.4766	cg00408773
-0.316421	0.715616	-7.41053	1.89696e-11	7.19689e-11	15.2917	cg15922045
-0.171031	0.584454	-3.84646	0.000192941	0.000303617	-0.418088	cg03665818
-0.245271	0.744517	-5.42361	3.05391e-07	6.81943e-07	5.79089	cg01810329
-0.175725	0.205258	-4.44553	1.96136e-05	3.49846e-05	1.76397	cg09596116
-0.143949	0.648309	-2.85774	0.00502735	0.00668256	-3.45847	cg13245264
-0.22498	0.777818	-5.15854	9.89681e-07	2.078e-06	4.6482	cg04364695
-0.180081	0.344046	-4.38552	2.49009e-05	4.38532e-05	1.5349	cg19642421
-0.293689	0.656358	-7.23321	4.73498e-11	1.70281e-10	14.39	cg00448875
-0.0833831	0.369903	-1.8396	0.0682862	0.0804382	-5.75133	cg20116907
-0.148413	0.773574	-3.23452	0.00157239	0.00221433	-2.38817	cg05709402
-0.0936077	0.692999	-2.79445	0.00604791	0.00797193	-3.62682	cg02206157
-0.176537	0.18687	-5.29584	5.38938e-07	1.16865e-06	5.23813	cg01606027
0.131011	0.461475	3.17906	0.00187777	0.00262194	-2.55281	cg27150417
-0.13165	0.709599	-2.955	0.00376106	0.00507247	-3.19311	cg21181363
0.0518503	0.676198	1.24225	0.216555	0.240929	-6.65766	cg15073631
-0.408952	0.644244	-13.2156	3.20995e-25	9.54935e-24	46.7455	cg02402501
0.0190826	0.776836	0.420651	0.674758	0.698269	-7.33919	cg25579867
-0.355251	0.679906	-9.87861	3.19482e-17	2.67789e-16	28.4491	cg08816023
-0.198082	0.547254	-4.76884	5.23542e-06	1.00354e-05	3.03573	cg06685411
-0.281104	0.741219	-6.48253	2.06746e-09	5.99139e-09	10.6754	cg01454134
-0.418483	0.618801	-12.471	1.87561e-23	4.12393e-22	42.7013	cg21193660
-0.200461	0.211186	-4.75154	5.62703e-06	1.07449e-05	2.9661	cg26576206
-0.16759	0.689133	-3.92414	0.000145245	0.00023218	-0.148704	cg02094283
-0.100017	0.729449	-2.41645	0.0171712	0.0215684	-4.56343	cg06465011
0.0425388	0.70292	1.01365	0.312778	0.340912	-6.914	cg01927745
-0.208718	0.300187	-5.34467	4.34937e-07	9.52944e-07	5.44689	cg14847502
-0.459417	0.764371	-13.8259	1.1821e-26	4.6269e-25	50.028	cg18470038
-0.435217	0.776018	-12.7791	3.49033e-24	8.65678e-23	44.3731	cg03780486
-0.185077	0.724264	-4.04315	9.33148e-05	0.000152718	0.272065	cg15083578
-0.197289	0.506533	-5.93912	2.82432e-08	7.14537e-08	8.1133	cg26746469
-0.198163	0.736467	-4.53072	1.39272e-05	2.52921e-05	2.09299	cg13067509
-0.284985	0.73276	-6.69064	7.38093e-10	2.25976e-09	11.687	cg07108754
0.00234605	0.685127	0.0509667	0.959436	0.963458	-7.42671	cg12270633
-0.0538086	0.769281	-1.53668	0.126988	0.145222	-6.25316	cg18235078
-0.245903	0.413376	-6.84294	3.44364e-10	1.10179e-09	12.4366	cg27457921
-0.381398	0.742849	-9.42908	3.78887e-16	2.73206e-15	25.9961	cg00624939
-0.468492	0.784015	-14.9847	2.4675e-29	1.63594e-27	56.1639	cg04477635
-0.0989898	0.534259	-2.68511	0.00827168	0.0107473	-3.91031	cg10407894
-0.490516	0.815566	-16.6742	3.96893e-33	6.25842e-31	64.8442	cg09714114
-0.356217	0.712725	-9.26464	9.32992e-16	6.3903e-15	25.1027	cg18479249
-0.132434	0.723093	-2.76797	0.0065312	0.00858081	-3.69652	cg02327001
-0.293768	0.64639	-9.06693	2.70642e-15	1.73822e-14	24.0466	cg06131879
-0.300605	0.72462	-8.57067	4.04456e-14	2.22666e-13	21.3689	cg07648740
-0.267596	0.777945	-6.3228	4.51375e-09	1.25541e-08	9.90936	cg12047941
0.0355564	0.704637	0.888379	0.376105	0.405456	-7.03281	cg19434183
-0.207701	0.212369	-7.3637	2.39722e-11	8.96755e-11	15.0603	cg14016257
-0.232314	0.721264	-5.29297	5.47413e-07	1.18628e-06	5.22329	cg13943025
-0.353427	0.740775	-9.06363	2.79827e-15	1.79373e-14	24.0142	cg07998387
-0.268723	0.457872	-7.09017	9.84577e-11	3.38807e-10	13.6688	cg00099240
-0.116425	0.523011	-2.72615	0.00736306	0.00962019	-3.80515	cg19120389
-0.152499	0.163101	-4.06617	8.55714e-05	0.000140691	0.354586	cg17524017
-0.279908	0.721446	-6.77517	4.83854e-10	1.51725e-09	12.1021	cg24890976
-0.392004	0.749271	-10.1891	5.75402e-18	5.3447e-17	30.1502	cg05691158
-0.301299	0.576034	-7.57929	7.88789e-12	3.15923e-11	16.1573	cg03704112
-0.170805	0.337229	-3.33893	0.00111925	0.00160331	-2.07182	cg26919149
-0.483491	0.777177	-16.31	2.53597e-32	3.27084e-30	63.0017	cg18254586
-0.0112052	0.507711	-0.289888	0.7724	0.791137	-7.38581	cg20066001
-0.195789	0.742604	-4.59434	1.07563e-05	1.98096e-05	2.34157	cg12923233
-0.13036	0.124087	-4.4395	2.00601e-05	3.57399e-05	1.74212	cg09185948
-0.109817	0.40394	-2.37798	0.0189791	0.0237239	-4.65187	cg06928797
-0.10447	0.232395	-2.25568	0.025893	0.0319218	-4.92439	cg14230397
-0.236296	0.442521	-5.59297	1.41657e-07	3.29752e-07	6.53917	cg18841298
-0.294006	0.606418	-7.58593	7.6192e-12	3.05878e-11	16.1915	cg22595443
-0.32551	0.611311	-9.5762	1.66239e-16	1.2598e-15	26.8123	cg23141629
-0.155104	0.146049	-5.38591	3.60604e-07	7.9844e-07	5.62885	cg24805258
-0.425623	0.73042	-12.2965	4.96721e-23	1.01581e-21	41.7335	cg02730990
-0.212738	0.235056	-8.24756	2.27789e-13	1.12638e-12	19.6584	cg25494227
-0.343178	0.77798	-8.56095	4.28055e-14	2.34785e-13	21.313	cg26723624
-0.343503	0.761911	-7.93309	1.22816e-12	5.50075e-12	17.9936	cg15893204
-0.196149	0.330831	-4.31307	3.31252e-05	5.74476e-05	1.26135	cg01424145
-0.0641898	0.659301	-1.53181	0.128188	0.146536	-6.26052	cg02201132
0.0776713	0.835006	2.23475	0.0272736	0.0335362	-4.96969	cg22066894
-0.028655	0.739865	-0.687363	0.493174	0.522255	-7.19112	cg03979241
-0.450494	0.756314	-13.089	6.48248e-25	1.8365e-23	46.0471	cg05844859
-0.384292	0.680133	-10.9094	1.06191e-19	1.28101e-18	34.1143	cg12202913
0.0431471	0.782527	1.24563	0.215311	0.239617	-6.65349	cg17903316
-0.264915	0.75724	-6.98669	1.66633e-10	5.56419e-10	13.1508	cg24614671
-0.0755063	0.744162	-1.63457	0.104747	0.120927	-6.1004	cg05688618
-0.135595	0.137179	-5.20818	7.93965e-07	1.68684e-06	4.86176	cg02057833
0.164919	0.724767	4.5836	1.12377e-05	2.06449e-05	2.29942	cg16853770
-0.194687	0.385604	-3.90575	0.000155401	0.000247551	-0.212865	cg09278540
-0.436592	0.804388	-12.5582	1.18408e-23	2.68315e-22	43.1591	cg27470208
0.0135755	0.272663	0.421094	0.674435	0.697988	-7.339	cg02586730
0.00617126	0.659767	0.154779	0.877254	0.888478	-7.41598	cg04742556
-0.403207	0.764507	-11.2666	1.47973e-20	2.03586e-19	36.0724	cg06841192
-0.188203	0.667804	-4.3433	2.94175e-05	5.13768e-05	1.37508	cg04365696
-0.266389	0.64743	-6.34733	4.00608e-09	1.12192e-08	10.0264	cg13342634
-0.415955	0.570878	-11.7951	7.92942e-22	1.3364e-20	38.9802	cg03316359
-0.321958	0.630713	-9.54825	1.93471e-16	1.45307e-15	26.6618	cg11136654
-0.18739	0.721378	-4.25904	4.0898e-05	7.00434e-05	1.05955	cg04153563
-0.161176	0.582074	-3.90944	0.000153309	0.000244395	-0.200002	cg27057509
-0.476528	0.751173	-15.5372	1.36718e-30	1.18949e-28	59.0394	cg02293354
0.163513	0.275044	4.13374	6.6239e-05	0.000110419	0.598782	cg01945183
-0.273982	0.753876	-7.58932	7.48543e-12	3.00837e-11	16.209	cg27214856
-0.450097	0.65944	-13.0525	7.91633e-25	2.20989e-23	45.8484	cg24027109
-0.350829	0.705563	-8.80494	1.14325e-14	6.75916e-14	22.62	cg26270776
0.129836	0.71225	3.62815	0.000419731	0.000633426	-1.15246	cg16519923
-0.378709	0.776383	-10.3463	2.41302e-18	2.37717e-17	31.0129	cg07126559
-0.267833	0.600717	-6.29677	5.12204e-09	1.41539e-08	9.78541	cg10206380
-0.148674	0.21682	-4.02239	0.000100866	0.000164341	0.197978	cg16312900
-0.0376447	0.54585	-0.924399	0.357124	0.386165	-7.00023	cg09490277
-0.111529	0.669405	-2.3711	0.0193194	0.0241298	-4.66754	cg09562980
-0.292567	0.410582	-7.79113	2.59827e-12	1.11306e-11	17.2535	cg23038594
-0.0433166	0.557863	-0.929962	0.354249	0.38329	-6.99508	cg23318523
-0.141101	0.73963	-2.98895	0.00339315	0.00459995	-3.09866	cg24845296
-0.0613003	0.554698	-1.35548	0.177797	0.199927	-6.51193	cg18918538
-0.427636	0.792493	-12.0157	2.35991e-22	4.34823e-21	40.1849	cg02733351
0.0105586	0.673712	0.254685	0.7994	0.816412	-7.39544	cg12935818
-0.0429098	0.552335	-0.989112	0.324588	0.352965	-6.93849	cg11294626
-0.392549	0.670195	-11.2703	1.43397e-20	1.97784e-19	36.1032	cg23912266
-0.139494	0.759616	-2.97205	0.00357197	0.00483049	-3.1458	cg11039314
-0.226045	0.426541	-5.41305	3.20231e-07	7.13266e-07	5.74472	cg02104644
-0.249534	0.388411	-5.82671	4.80767e-08	1.18335e-07	7.59377	cg21408915
-0.176999	0.650658	-4.65833	8.27636e-06	1.54697e-05	2.59401	cg25539979
-0.340613	0.714887	-8.79553	1.20311e-14	7.09072e-14	22.5695	cg07504127
-0.128278	0.203031	-3.92772	0.000143197	0.000229086	-0.135405	cg14757738
-0.367161	0.747261	-9.76556	5.95725e-17	4.80143e-16	27.8309	cg13237021
-0.133439	0.755063	-2.94063	0.00392756	0.0052837	-3.23281	cg22748179
-0.39049	0.674938	-10.6372	4.82426e-19	5.2761e-18	32.6113	cg23101885
-0.244875	0.3422	-6.36555	3.66578e-09	1.03119e-08	10.1134	cg02445972
0.0127176	0.178051	0.249703	0.803241	0.819983	-7.3967	cg20507276
-0.0696831	0.365059	-1.37196	0.172622	0.194419	-6.48969	cg26172504
-0.319369	0.700256	-8.28205	1.91635e-13	9.57684e-13	19.83	cg11851457
-0.0549374	0.223595	-1.51592	0.132157	0.150815	-6.2844	cg22644012
-0.146207	0.380763	-3.22006	0.00164721	0.00231449	-2.43134	cg20824294
-0.112984	0.388798	-2.36914	0.0194173	0.0242467	-4.672	cg09077126
-0.3706	0.584673	-8.96344	4.83054e-15	2.99895e-14	23.4733	cg02489377
-0.172366	0.50307	-4.3718	2.62894e-05	4.61698e-05	1.48286	cg08079330
-0.345015	0.495465	-8.4454	7.97646e-14	4.20348e-13	20.6971	cg11624060
-0.113884	0.68574	-2.6331	0.00956857	0.012343	-4.04154	cg03509949
-0.136955	0.672976	-2.88693	0.00461138	0.00615538	-3.37964	cg27403989
-0.446943	0.819551	-13.2087	3.33887e-25	9.88544e-24	46.7064	cg03141090
-0.158676	0.178603	-6.22626	7.16941e-09	1.9451e-08	9.45538	cg17055993
-0.0158621	0.822002	-0.393633	0.694547	0.717254	-7.35022	cg22712983
-0.106297	0.517525	-2.5695	0.0114027	0.0145902	-4.19893	cg02489908
-0.121722	0.285449	-3.50651	0.000638213	0.000942112	-1.54645	cg13804575
-0.164179	0.421328	-3.76345	0.000260238	0.000402907	-0.701338	cg10639411
-0.198536	0.749067	-4.5164	1.47566e-05	2.67079e-05	2.03736	cg25695086
-0.428528	0.802865	-12.6599	6.66839e-24	1.57927e-22	43.7294	cg00983482
-0.119294	0.230595	-3.79711	0.000230417	0.000359114	-0.58638	cg14438213
-0.146591	0.739231	-3.18288	0.00185505	0.00259194	-2.54153	cg08967391
-0.248654	0.477562	-5.92076	3.09264e-08	7.78824e-08	8.02495	cg04162647
-0.128457	0.213315	-4.32502	3.15623e-05	5.48849e-05	1.30742	cg04177148
-0.0935609	0.691362	-2.06115	0.0414383	0.0499862	-5.33051	cg12879425
-0.282606	0.483923	-6.0283	1.85933e-08	4.802e-08	8.52262	cg09321307
-0.475922	0.798824	-15.445	2.21058e-30	1.83476e-28	58.5619	cg02885042
-0.156149	0.166593	-6.37116	3.54803e-09	9.99967e-09	10.145	cg19694241
-0.151714	0.30218	-4.30585	3.40614e-05	5.89754e-05	1.23459	cg08156120
-0.347409	0.703445	-8.4794	6.64267e-14	3.53876e-13	20.8781	cg24145595
-0.21765	0.631997	-5.22032	7.54701e-07	1.60783e-06	4.91132	cg14521552
-0.0250933	0.623547	-0.520469	0.603691	0.630176	-7.29208	cg19306970
-0.137424	0.632409	-3.56731	0.000518338	0.000773945	-1.351	cg01447914
-0.216593	0.407512	-5.42861	2.98593e-07	6.67486e-07	5.8128	cg01679043
-0.19265	0.709298	-4.73345	6.06681e-06	1.15371e-05	2.89349	cg12307092
-0.145541	0.708587	-3.46067	0.000745842	0.00109157	-1.69246	cg08959397
-0.384076	0.693017	-9.84073	3.93693e-17	3.25916e-16	28.2418	cg11024165
-0.194184	0.7225	-4.29401	3.56895e-05	6.16094e-05	1.18994	cg13565461
-0.128049	0.680186	-2.46502	0.0151082	0.0190947	-4.44993	cg18906028
0.0370678	0.557943	0.874523	0.383572	0.412989	-7.04501	cg04840702
-0.135274	0.656667	-3.62099	0.000430343	0.000648502	-1.17597	cg24530074
-0.156372	0.75213	-3.48531	0.000686156	0.00100894	-1.6143	cg08001014
-0.0480743	0.1791	-1.0697	0.286893	0.314335	-6.85587	cg00836482
-0.207402	0.4157	-4.80989	4.40922e-06	8.53182e-06	3.20158	cg04899681
-0.116917	0.246218	-3.08583	0.00251802	0.0034663	-2.82408	cg06804823
-0.0899213	0.385791	-2.09223	0.0385151	0.0466165	-5.2679	cg27126872
0.0412428	0.307909	0.88579	0.377494	0.406847	-7.03511	cg21893663
-0.4005	0.697851	-10.842	1.55281e-19	1.82806e-18	33.7371	cg05635114
-0.0462133	0.770223	-1.23896	0.217765	0.242218	-6.66171	cg14232108
-0.309048	0.734641	-7.78153	2.7329e-12	1.16635e-11	17.2036	cg10962805
0.104099	0.421968	2.18893	0.0305279	0.0373375	-5.06756	cg24548564
0.0577455	0.577894	1.5066	0.134527	0.153395	-6.29828	cg03151469
-0.143802	0.688014	-3.19913	0.00176138	0.00246687	-2.4935	cg22221831
0.0899149	0.744447	2.37221	0.0192642	0.0240642	-4.66502	cg27261002
-0.212437	0.501069	-5.61285	1.29335e-07	3.02432e-07	6.6279	cg03044376
-0.19625	0.747199	-4.15666	6.06907e-05	0.000101664	0.682285	cg14218108
0.108393	0.72104	2.84974	0.00514725	0.00683507	-3.47996	cg26558287
-0.0171541	0.655056	-0.51828	0.60521	0.631626	-7.29322	cg01549377
-0.264961	0.279021	-8.1182	4.54558e-13	2.15563e-12	18.9753	cg24142894
-0.238151	0.52054	-5.56608	1.60163e-07	3.70407e-07	6.41948	cg20767912
-0.126833	0.391506	-2.42381	0.0168435	0.0211791	-4.54637	cg10775229
-0.247601	0.521117	-6.68763	7.49275e-10	2.2925e-09	11.6723	cg04289385
-0.181952	0.693933	-3.75485	0.000268365	0.000414842	-0.730412	cg12872329
-0.111976	0.374543	-2.62307	0.00983876	0.0126758	-4.06658	cg11668399
-0.226007	0.615858	-5.98169	2.31942e-08	5.92681e-08	8.30631	cg14758967
-0.209605	0.594892	-5.02396	1.77473e-06	3.60824e-06	4.08194	cg09461530
-0.0374235	0.756761	-0.901372	0.369187	0.398466	-7.02121	cg22575436
-0.110753	0.745414	-2.67628	0.00847992	0.0110015	-3.93275	cg23524559
0.138419	0.722992	3.98734	0.000114895	0.000185885	0.0739717	cg17611046
-0.0217682	0.308109	-0.574305	0.566831	0.594448	-7.26254	cg27249422
-0.187891	0.633609	-4.36148	2.73837e-05	4.79896e-05	1.44376	cg01816726
-0.192758	0.767163	-4.47565	1.73852e-05	3.12006e-05	1.87981	cg00059015
-0.171913	0.171612	-7.09628	9.47346e-11	3.2663e-10	13.7063	cg15951661
-0.144825	0.354845	-2.95091	0.00380774	0.00513163	-3.20442	cg06379721
-0.061714	0.775062	-1.54416	0.12517	0.143251	-6.24181	cg03999941
-0.0480926	0.145196	-1.06497	0.289019	0.316559	-6.86089	cg25913520
-0.170096	0.303141	-4.62111	9.64204e-06	1.78624e-05	2.44687	cg01381829
-0.291309	0.628764	-6.8674	3.0448e-10	9.80983e-10	12.5576	cg08947894
-0.21687	0.352527	-4.46775	1.79453e-05	3.21558e-05	1.84934	cg03543593
-0.419031	0.706727	-11.1452	2.89929e-20	3.80576e-19	35.4041	cg19017254
-0.260506	0.749228	-6.9813	1.71248e-10	5.71002e-10	13.1239	cg09321238
-0.413185	0.560426	-10.941	8.97436e-20	1.0923e-18	34.2817	cg25765027
-0.182551	0.68795	-4.13573	6.57395e-05	0.000109631	0.606007	cg14318680
-0.38932	0.727535	-10.1732	6.2829e-18	5.8028e-17	30.0629	cg12058043
-0.349485	0.757359	-9.01075	3.73336e-15	2.35643e-14	23.7286	cg09299388
-0.163588	0.191016	-5.89463	3.48292e-08	8.71073e-08	7.90838	cg14250138
-0.12873	0.34937	-3.01479	0.00313571	0.0042674	-3.02615	cg16197717
-0.13555	0.736175	-3.01803	0.00310481	0.00422796	-3.01705	cg10288467
-0.358261	0.646799	-8.63083	2.93506e-14	1.6459e-13	21.6865	cg06682185
0.0342465	0.723736	0.649303	0.517377	0.546253	-7.21658	cg06390613
-0.0463534	0.216937	-1.32926	0.186268	0.208885	-6.54677	cg10204807
-0.151706	0.323389	-2.97161	0.00357672	0.00483664	-3.14702	cg20615832
-0.413131	0.775333	-13.0902	6.34974e-25	1.80301e-23	46.0672	cg06454157
-0.270852	0.544858	-6.51171	1.79103e-09	5.23214e-09	10.8163	cg09877009
-0.188344	0.317034	-5.94504	2.74648e-08	6.95911e-08	8.14063	cg27068095
0.107945	0.815208	3.37905	0.000979614	0.00141286	-1.94761	cg24459792
-0.235261	0.720026	-5.48148	2.35226e-07	5.32541e-07	6.04503	cg19390995
-0.0304942	0.565966	-0.587483	0.557978	0.585851	-7.25487	cg22580512
-0.439513	0.775889	-13.3407	1.62798e-25	5.09528e-24	47.4205	cg18386489
-0.287976	0.566585	-7.35041	2.58899e-11	9.64563e-11	14.985	cg24796645
-0.366744	0.678881	-8.91482	6.29354e-15	3.85035e-14	23.2112	cg05447023
-0.191585	0.65355	-4.08208	8.05845e-05	0.000132992	0.411811	cg22751264
-0.0166927	0.204626	-0.455124	0.649839	0.674504	-7.32404	cg27071152
-0.138971	0.749231	-3.06263	0.00270613	0.0037113	-2.89052	cg08792703
-0.31407	0.518304	-7.56813	8.36089e-12	3.33763e-11	16.0998	cg01768131
-0.377241	0.631688	-10.2587	3.91611e-18	3.72831e-17	30.5322	cg24570210
-0.404861	0.542344	-10.5042	1.00713e-18	1.05116e-17	31.8804	cg13372055
-0.0225744	0.300269	-0.695344	0.488175	0.51732	-7.1856	cg24936980
-0.299509	0.674403	-8.11779	4.60675e-13	2.18244e-12	18.9627	cg22054164
-0.250312	0.701685	-5.41716	3.14373e-07	7.00896e-07	5.76268	cg02909158
-0.368932	0.640588	-8.96859	4.69704e-15	2.92229e-14	23.5011	cg24212267
-0.11734	0.430005	-2.46861	0.0149652	0.0189209	-4.44148	cg01218896
-0.235812	0.2631	-6.32154	4.54156e-09	1.26265e-08	9.90334	cg04884090
-0.171203	0.703407	-3.68088	0.00034889	0.000531442	-0.978215	cg18380211
-0.191362	0.723282	-4.51677	1.47342e-05	2.66703e-05	2.03882	cg06652349
-0.311104	0.724292	-9.2136	1.21423e-15	8.19124e-15	24.8408	cg03533256
-0.115073	0.725593	-2.89178	0.00454543	0.00607176	-3.36648	cg04276301
-0.23856	0.526908	-7.01599	1.42704e-10	4.80773e-10	13.3029	cg02610170
-0.175953	0.232659	-4.02718	9.90742e-05	0.000161589	0.215038	cg20439889
-0.215694	0.297596	-4.92374	2.72541e-06	5.41674e-06	3.66664	cg25548157
-0.202393	0.567851	-4.05954	8.77369e-05	0.00014407	0.330775	cg00712943
0.0146668	0.287865	0.354231	0.723784	0.745128	-7.36501	cg16680438
-0.267675	0.685061	-7.35712	2.50072e-11	9.33254e-11	15.0192	cg18322765
-0.155324	0.65424	-4.4188	2.1809e-05	3.86772e-05	1.66204	cg05132925
-0.366886	0.646411	-9.3745	5.11111e-16	3.62307e-15	25.6993	cg22109694
-0.304606	0.409398	-6.86527	3.07754e-10	9.90919e-10	12.5471	cg03989020
-0.28966	0.654771	-6.79703	4.33643e-10	1.36906e-09	12.2099	cg01487803
-0.183794	0.707087	-3.93042	0.000141922	0.00022712	-0.126723	cg12683813
-0.279265	0.493526	-7.30476	3.2766e-11	1.20481e-10	14.7528	cg24254488
-0.333715	0.715428	-8.24801	2.29916e-13	1.13611e-12	19.6499	cg05227523
-0.0897751	0.727686	-1.96432	0.0517932	0.0617858	-5.51995	cg05101821
0.138187	0.47352	3.75129	0.000271796	0.000419812	-0.742422	cg04663932
-0.314778	0.731411	-7.71362	3.90491e-12	1.63131e-11	16.8512	cg11776038
-0.172261	0.745107	-3.92433	0.000145143	0.000232031	-0.148035	cg12561169
-0.0823151	0.80454	-2.39044	0.0183738	0.0230032	-4.62331	cg08194989
-0.0651347	0.277677	-1.57099	0.118805	0.136306	-6.20065	cg02283643
-0.277334	0.322507	-6.90587	2.50792e-10	8.17542e-10	12.7485	cg16510793
0.0444185	0.778587	0.999236	0.319681	0.347984	-6.92846	cg18760534
-0.402572	0.739058	-11.6068	2.22377e-21	3.49378e-20	37.9551	cg26105283
-0.117152	0.207776	-3.84567	0.000193313	0.000304169	-0.420099	cg14702307
-0.286661	0.556942	-7.87144	1.70138e-12	7.47376e-12	17.6717	cg10648763
-0.369548	0.559233	-9.83975	3.95818e-17	3.27566e-16	28.2365	cg23094903
-0.324976	0.764294	-8.17709	3.35824e-13	1.62432e-12	19.2752	cg16216212
-0.19019	0.278587	-3.79728	0.000230486	0.000359211	-0.586486	cg15949805
-0.331529	0.753107	-8.19455	3.05938e-13	1.48579e-12	19.3674	cg19736110
-0.28739	0.644824	-7.10466	9.14419e-11	3.15782e-10	13.7416	cg17854471
-0.378384	0.722374	-9.61881	1.33617e-16	1.02639e-15	27.0297	cg11198676
-0.219963	0.745487	-5.76935	6.28097e-08	1.52446e-07	7.33269	cg10606240
-0.297204	0.686332	-7.23264	4.74898e-11	1.70766e-10	14.3871	cg23954880
-0.169746	0.610389	-3.89661	0.000160691	0.000255441	-0.244639	cg22834147
-0.0557739	0.912264	-1.0614	0.29063	0.31821	-6.86467	cg03066754
0.190871	0.572291	3.79235	0.00023461	0.000365306	-0.603272	cg14652095
0.0652728	0.839502	1.65895	0.0997247	0.115403	-6.06095	cg02111655
-0.289192	0.515239	-7.31174	3.1608e-11	1.16448e-10	14.7883	cg14611402
-0.175891	0.212165	-5.28053	5.76836e-07	1.24655e-06	5.17209	cg10820551
-0.00544002	0.746575	-0.137648	0.890748	0.900977	-7.4185	cg18345635
-0.00338134	0.382535	-0.079501	0.936766	0.942821	-7.42484	cg22972519
-0.099187	0.352244	-2.26071	0.0255704	0.0315386	-4.91345	cg10311132
-0.23071	0.644776	-5.48757	2.28825e-07	5.18748e-07	6.0719	cg09359391
-0.137625	0.585144	-3.01415	0.00314188	0.00427509	-3.02796	cg09674468
-0.320342	0.686846	-8.11238	4.74141e-13	2.24281e-12	18.9342	cg13170174
-0.121955	0.468502	-3.67824	0.000351861	0.000535698	-0.986382	cg22495058
-0.203309	0.616331	-5.20536	8.06035e-07	1.71121e-06	4.84743	cg09773537
-0.150986	0.740377	-3.22067	0.0016473	0.00231457	-2.39708	cg01835854
-0.228145	0.754192	-5.11514	1.19598e-06	2.48537e-06	4.46452	cg17238677
-0.177594	0.607539	-4.12742	6.78547e-05	0.000112953	0.575787	cg01074498
-0.281858	0.565957	-6.03718	1.7825e-08	4.61451e-08	8.56391	cg23504246
-0.238898	0.53689	-5.38547	3.62405e-07	8.02195e-07	5.62434	cg21748751
-0.0715489	0.558527	-1.4604	0.14678	0.166649	-6.36591	cg10060487
-0.287935	0.706533	-6.7882	4.53293e-10	1.4271e-09	12.1663	cg24154631
-0.00273647	0.765368	-0.0811499	0.935457	0.941609	-7.42471	cg21413219
-0.198184	0.695858	-4.50467	1.54712e-05	2.79218e-05	1.9919	cg10827754
-0.235474	0.737592	-5.75606	6.68076e-08	1.616e-07	7.27244	cg00050133
-0.225037	0.768463	-5.0084	1.89758e-06	3.84462e-06	4.01711	cg13892042
-0.196465	0.382327	-4.39596	2.38919e-05	4.21729e-05	1.57458	cg13799544
-0.200775	0.690937	-4.54186	1.33135e-05	2.42397e-05	2.13633	cg18884271
-0.24431	0.335031	-6.00155	2.1111e-08	5.4216e-08	8.39837	cg26286961
-0.393749	0.711203	-10.6726	3.96634e-19	4.38912e-18	32.8057	cg23427406
-0.144146	0.380074	-3.52837	0.000592528	0.000878321	-1.47667	cg23750445
-0.328538	0.67146	-7.98152	9.50294e-13	4.31843e-12	18.2471	cg26187287
-0.156839	0.746022	-3.76494	0.000258857	0.000400919	-0.696307	cg03764027
-0.153024	0.674822	-3.41435	0.000871431	0.00126474	-1.83811	cg15705930
-0.377894	0.654214	-10.4773	1.16899e-18	1.20889e-17	31.7324	cg00963675
-0.193052	0.689024	-4.28135	3.74968e-05	6.45462e-05	1.14265	cg08904194
-0.420432	0.72682	-12.7536	3.98804e-24	9.82975e-23	44.2404	cg13764116
-0.152347	0.277972	-3.62411	0.0004257	0.000641906	-1.16575	cg06892898
-0.0866087	0.725652	-2.0778	0.0398494	0.0481527	-5.29708	cg10804254
-0.453904	0.787509	-13.3142	1.89378e-25	5.85878e-24	47.2703	cg03261783
-0.184512	0.680155	-4.13685	6.54589e-05	0.000109196	0.610089	cg02146383
-0.198719	0.583119	-4.16825	5.80577e-05	9.75164e-05	0.724637	cg13540060
-0.402671	0.50252	-12.9367	1.46615e-24	3.91015e-23	45.2353	cg10922915
-0.00793715	0.644864	-0.234728	0.814817	0.830774	-7.40035	cg26614229
-0.15808	0.37607	-3.15731	0.00201187	0.00279929	-2.61669	cg23639692
-0.0974289	0.183029	-1.94101	0.05459	0.0649659	-5.56428	cg25851789
-0.31078	0.714173	-9.74974	6.3787e-17	5.12113e-16	27.7623	cg26757472
-0.435403	0.731793	-12.3616	3.50656e-23	7.31582e-22	42.08	cg23236959
-0.276283	0.75893	-6.5395	1.56169e-09	4.59957e-09	10.9508	cg00717688
-0.184988	0.231644	-6.29728	5.0835e-09	1.40544e-08	9.79238	cg26890354
0.134438	0.738021	3.43597	0.000810524	0.00118094	-1.77032	cg17301216
0.015462	0.672718	0.389645	0.697486	0.720035	-7.35179	cg17010747
-0.255114	0.638313	-6.52055	1.71469e-09	5.0226e-09	10.859	cg26129108
-0.153122	0.206489	-4.33633	3.02242e-05	5.27013e-05	1.3491	cg15050051
-0.183414	0.168156	-6.44847	2.43047e-09	6.98372e-09	10.5162	cg08336425
-0.270626	0.753293	-7.25403	4.25464e-11	1.53927e-10	14.4954	cg05461503
0.072448	0.71653	1.88268	0.0621524	0.0735289	-5.67302	cg05777357
-0.384897	0.651217	-9.72387	7.49476e-17	5.95928e-16	27.6031	cg06368618
0.0068129	0.433124	0.133479	0.894037	0.904009	-7.41907	cg02024846
-0.353406	0.522969	-10.288	3.28044e-18	3.16413e-17	30.7074	cg06884882
-0.315697	0.42201	-8.01693	7.87566e-13	3.61638e-12	18.4327	cg22276371
-0.265397	0.742374	-6.49445	1.94981e-09	5.67042e-09	10.7329	cg05061450
0.185743	0.646064	6.07005	1.51742e-08	3.96093e-08	8.72109	cg26992010
-0.251146	0.532434	-6.17773	9.10174e-09	2.44025e-08	9.22199	cg26128121
-0.392277	0.682756	-10.0533	1.21862e-17	1.07966e-16	29.4054	cg18354462
-0.166218	0.750709	-3.71683	0.000307248	0.000471327	-0.858256	cg02906074
-0.195403	0.747262	-4.36604	2.68947e-05	4.7171e-05	1.46104	cg02835561
-0.102225	0.681365	-2.24798	0.0263944	0.0325117	-4.94112	cg12220788
-0.148898	0.338511	-4.36677	2.67852e-05	4.69865e-05	1.46476	cg04329105
-0.172209	0.712057	-3.5696	0.000514277	0.000768206	-1.34361	cg15449297
0.0131764	0.585819	0.338685	0.735436	0.756118	-7.37042	cg08551615
-0.145979	0.627975	-3.49408	0.000666042	0.000980988	-1.5864	cg16434502
-0.217404	0.746738	-4.97007	2.23664e-06	4.49149e-06	3.85792	cg00128482
-0.248656	0.621078	-5.55745	1.66592e-07	3.8444e-07	6.38113	cg15652863
-0.232832	0.570063	-6.82325	3.78186e-10	1.20383e-09	12.344	cg02436686
-0.252789	0.250262	-8.1329	4.20313e-13	2.00405e-12	19.0527	cg14553377
-0.136272	0.591808	-3.09285	0.00246358	0.00339419	-2.80391	cg23357605
-0.0304039	0.299015	-0.768236	0.443848	0.473413	-7.13223	cg12149795
-0.287622	0.777887	-6.75986	5.224e-10	1.63116e-09	12.0268	cg04382656
0.00523365	0.752657	0.134771	0.893017	0.90306	-7.41889	cg01852476
0.0441771	0.454662	1.10363	0.27195	0.298815	-6.81917	cg07170183
-0.178133	0.174174	-4.97106	2.22711e-06	4.47343e-06	3.86205	cg26584337
-0.214387	0.266824	-6.93277	2.17431e-10	7.1471e-10	12.8884	cg10603156
-0.202567	0.675825	-4.76482	5.3241e-06	1.01957e-05	3.01952	cg22009052
-0.161728	0.360251	-3.44962	0.000774164	0.00113053	-1.72736	cg12165758
-0.177054	0.235393	-6.64524	9.19614e-10	2.78388e-09	11.4705	cg11461298
-0.144503	0.687753	-2.89471	0.00450595	0.00602104	-3.35851	cg10409299
-0.289757	0.618924	-6.88328	2.81063e-10	9.0997e-10	12.6364	cg00282953
-0.480069	0.878169	-15.6609	7.18784e-31	6.69558e-29	59.6784	cg18892424
-0.189906	0.638915	-4.19225	5.29474e-05	8.93649e-05	0.812654	cg14805382
-0.2929	0.391896	-8.28683	1.86265e-13	9.32543e-13	19.8579	cg11499699
-0.237712	0.708687	-5.96887	2.4644e-08	6.27966e-08	8.247	cg17560073
-0.327307	0.383049	-9.03131	3.33754e-15	2.11866e-14	23.8396	cg06616512
-0.165494	0.245705	-4.00023	0.000109567	0.000177748	0.119231	cg06564523
-0.301675	0.358115	-7.53466	9.95452e-12	3.9281e-11	15.9277	cg17361163
-0.164449	0.345583	-4.30509	3.41765e-05	5.91592e-05	1.23142	cg01966878
-0.237082	0.591672	-4.95661	2.36912e-06	4.74302e-06	3.80222	cg07197290
-0.16559	0.764619	-3.6295	0.000417761	0.000630644	-1.14803	cg21997857
-0.273322	0.383048	-6.49175	1.97583e-09	5.74205e-09	10.7199	cg07415423
-0.192298	0.763721	-4.32477	3.16397e-05	5.50137e-05	1.3053	cg10959048
-0.108337	0.727123	-2.7073	0.00776843	0.0101258	-3.85362	cg01218371
-0.133197	0.265324	-3.67133	0.000360824	0.000548802	-1.00994	cg01960280
-0.264772	0.661367	-6.82267	3.81285e-10	1.21322e-09	12.3364	cg13913624
-0.303187	0.746482	-7.37939	2.22881e-11	8.372e-11	15.1327	cg25729692
-0.211918	0.793275	-4.79841	4.62646e-06	8.92617e-06	3.15513	cg14456034
-0.477285	0.765528	-15.1111	1.26877e-29	8.95236e-28	56.825	cg25200453
-0.316256	0.672746	-7.65511	5.30676e-12	2.17488e-11	16.5484	cg23335299
-0.312563	0.539352	-8.49039	6.26106e-14	3.3504e-13	20.9367	cg07053699
-0.469912	0.777028	-14.6958	1.13453e-28	6.63484e-27	54.6473	cg11754382
-0.276734	0.672126	-6.62906	1.00259e-09	3.02205e-09	11.3861	cg07075268
-0.185979	0.508551	-4.68509	7.41218e-06	1.39424e-05	2.70031	cg22175345
-0.215652	0.636681	-4.89138	3.12697e-06	6.16726e-06	3.5337	cg12417609
-0.0583184	0.552048	-1.42544	0.156612	0.177217	-6.41573	cg02571819
-0.129935	0.376178	-2.95427	0.00376934	0.00508277	-3.19513	cg18646365
0.0281175	0.838854	0.856338	0.393505	0.422982	-7.06072	cg09817024
0.245998	0.25963	5.49471	2.21549e-07	5.03116e-07	6.10337	cg03880355
-0.402014	0.554699	-11.4775	4.56982e-21	6.8097e-20	37.2395	cg08323299
-0.477345	0.735317	-15.601	9.81429e-31	8.85733e-29	59.3689	cg14067450
-0.149525	0.59018	-3.03294	0.0029659	0.00404869	-2.97493	cg14270725
-0.171957	0.238601	-4.3639	2.71229e-05	4.75503e-05	1.45293	cg09782540
-0.321301	0.623808	-7.70236	4.14255e-12	1.7247e-11	16.7929	cg26670674
-0.127612	0.247596	-4.09725	7.60008e-05	0.000125817	0.467438	cg09834049
-0.34704	0.720216	-8.91856	6.16694e-15	3.77755e-14	23.2314	cg25282652
-0.316663	0.406235	-9.39979	4.3744e-16	3.13015e-15	25.8529	cg02380840
-0.0761041	0.5196	-1.52106	0.130862	0.149419	-6.2767	cg21854952
-0.131906	0.669146	-2.81831	0.00564385	0.00746363	-3.56385	cg07968760
-0.295298	0.547824	-6.93648	2.14861e-10	7.06753e-10	12.9006	cg02370770
0.0268583	0.722251	0.730158	0.466709	0.496052	-7.16077	cg26026748
-0.181263	0.739315	-3.95487	0.000129676	0.000208558	-0.0409869	cg17013645
-0.185717	0.1939	-5.97118	2.42728e-08	6.18952e-08	8.26145	cg27414487
-0.324227	0.64846	-8.59791	3.50628e-14	1.94587e-13	21.5105	cg07939499
-0.336382	0.526292	-7.94018	1.18294e-12	5.30949e-12	18.0307	cg08328483
0.0415513	0.733181	1.05282	0.294527	0.32224	-6.87369	cg15034267
-0.437274	0.682868	-13.5003	6.85462e-26	2.30074e-24	48.2805	cg26948823
-0.490691	0.680385	-16.9086	1.21367e-33	2.13056e-31	66.0211	cg03050096
-0.235619	0.689245	-6.2201	7.42179e-09	2.01011e-08	9.4219	cg03989987
-0.0225607	0.333025	-0.535351	0.593393	0.62018	-7.2842	cg05652381
-0.128194	0.722006	-3.19806	0.00176743	0.00247497	-2.49668	cg10591797
-0.0119487	0.61533	-0.272794	0.785478	0.80341	-7.39064	cg16052198
-0.204154	0.730495	-4.25723	4.11875e-05	7.05113e-05	1.0528	cg04919982
-0.215276	0.706478	-4.97255	2.213e-06	4.44635e-06	3.86821	cg07022591
-0.0236282	0.774631	-0.610005	0.543006	0.571251	-7.24136	cg08031982
-0.208246	0.719329	-5.22988	7.2357e-07	1.54489e-06	4.95223	cg19010166
-0.252195	0.407949	-6.72899	6.09589e-10	1.8873e-09	11.875	cg10713515
-0.0730122	0.813839	-1.78368	0.0769901	0.090177	-5.85041	cg24951137
0.123554	0.752751	3.80334	0.000225308	0.000351555	-0.565159	cg22900681
-0.18785	0.675038	-4.26845	3.94294e-05	6.76697e-05	1.09455	cg18468235
-0.423108	0.726456	-12.8076	2.96714e-24	7.46937e-23	44.5344	cg15744170
-0.272486	0.311978	-7.12285	8.3335e-11	2.8953e-10	13.833	cg16205490
-0.0243463	0.191531	-0.488773	0.62589	0.651447	-7.30812	cg09282497
-0.136875	0.133796	-4.83484	3.96201e-06	7.71464e-06	3.30462	cg06482074
-0.0225681	0.692868	-0.447319	0.655447	0.679969	-7.32758	cg03981286
-0.242605	0.668972	-5.88726	3.62024e-08	9.03457e-08	7.87097	cg00971110
-0.245124	0.661064	-6.43268	2.64051e-09	7.55681e-09	10.4353	cg18982923
-0.319049	0.484219	-9.24939	1.00419e-15	6.85284e-15	25.0294	cg04257377
-0.302709	0.601634	-6.55012	1.48195e-09	4.37784e-09	11.0023	cg15865243
-0.209882	0.347351	-6.33393	4.25392e-09	1.18759e-08	9.96707	cg18159646
0.04575	0.833688	1.02309	0.308311	0.336375	-6.90442	cg02336104
-0.0264792	0.752388	-0.751874	0.453591	0.483025	-7.14467	cg09130674
-0.19009	0.250352	-5.23261	7.14936e-07	1.52731e-06	4.96389	cg11698750
-0.193034	0.734286	-4.10615	7.35664e-05	0.00012196	0.498688	cg19977232
-0.264874	0.419127	-8.32496	1.5046e-13	7.62441e-13	20.0686	cg19617217
-0.419645	0.762631	-11.6647	1.64152e-21	2.63025e-20	38.2573	cg06160669
-0.226312	0.670943	-5.65651	1.05841e-07	2.50089e-07	6.8234	cg23280720
-0.211029	0.750869	-4.69383	7.14927e-06	1.34719e-05	2.73513	cg26812147
-0.240284	0.375076	-5.68319	9.35999e-08	2.22485e-07	6.94331	cg06811094
-0.12297	0.651954	-2.95487	0.00376253	0.00507408	-3.19347	cg20865740
0.0985682	0.799419	2.65188	0.00908047	0.0117416	-3.99442	cg13460556
-0.206479	0.5504	-4.42464	2.13176e-05	3.78539e-05	1.68398	cg19860515
-0.186814	0.19068	-7.54431	9.38212e-12	3.71895e-11	15.9855	cg01595870
-0.122286	0.161497	-4.06784	8.49361e-05	0.000139723	0.361485	cg18359530
0.00650069	0.58612	0.145348	0.884679	0.895386	-7.41741	cg11618577
-0.145325	0.533662	-3.12132	0.00225359	0.0031177	-2.72163	cg27441486
-0.233205	0.326614	-5.15217	1.01762e-06	2.13376e-06	4.62119	cg15392111
-0.117084	0.155303	-2.36044	0.0198575	0.0247708	-4.69175	cg03935432
-0.12002	0.122757	-4.12202	6.91786e-05	0.00011503	0.557142	cg12510981
-0.377118	0.767004	-9.95288	2.12088e-17	1.82159e-16	28.8556	cg08700932
-0.0324966	0.736696	-0.72487	0.469936	0.499232	-7.16461	cg27213238
-0.130199	0.718837	-2.68541	0.00826464	0.0107387	-3.90954	cg07137244
-0.41374	0.722542	-11.0094	6.14829e-20	7.69382e-19	34.6574	cg05750323
-0.169022	0.425806	-3.89455	0.000161912	0.000257275	-0.251822	cg04452432
-0.113876	0.713862	-2.40254	0.0178063	0.0223261	-4.59555	cg06069100
-0.265427	0.661094	-6.2559	6.24334e-09	1.70608e-08	9.59135	cg11141503
-0.14635	0.750723	-3.35692	0.00105478	0.00151584	-2.01648	cg12395919
-0.237253	0.732768	-5.63717	1.15681e-07	2.72127e-07	6.7367	cg03155733
-0.262379	0.734145	-7.27776	3.76559e-11	1.37215e-10	14.6157	cg19930352
-0.170607	0.585434	-3.54362	0.000562364	0.000835794	-1.4276	cg20255667
0.0575178	0.545122	1.26696	0.207611	0.231474	-6.62691	cg00614392
-0.31048	0.694802	-7.71854	3.80552e-12	1.5922e-11	16.8767	cg07236114
-0.218414	0.736649	-5.47571	2.41437e-07	5.45805e-07	6.01966	cg19925872
-0.237305	0.771554	-5.51559	2.01536e-07	4.59945e-07	6.19559	cg14870128
0.00399953	0.57303	0.0887177	0.929453	0.936155	-7.42406	cg17463287
-0.353665	0.721165	-10.3845	1.91777e-18	1.91978e-17	31.2402	cg01373248
-0.195174	0.215657	-5.52508	1.92883e-07	4.41384e-07	6.23826	cg07063883
-0.207244	0.590657	-5.69483	8.87053e-08	2.11402e-07	6.99572	cg22963843
-0.37769	0.747443	-9.69982	8.55606e-17	6.75495e-16	27.4718	cg26605914
-0.389437	0.870282	-9.75299	6.38446e-17	5.12534e-16	27.7622	cg14588422
-0.254484	0.415031	-5.796	5.54824e-08	1.35494e-07	7.45383	cg16150821
-0.194543	0.291549	-4.34308	2.94427e-05	5.14155e-05	1.37426	cg24947255
-0.0741845	0.45998	-1.76144	0.0806984	0.0943277	-5.88902	cg14091589
-0.151018	0.746333	-3.39722	0.000922723	0.00133486	-1.89157	cg05211947
0.0455807	0.244101	1.31188	0.192051	0.215015	-6.56951	cg11681959
-0.0433983	0.547026	-1.34473	0.181232	0.203541	-6.5263	cg12343777
-0.30222	0.336088	-8.16172	3.64505e-13	1.75305e-12	19.1942	cg23837220
-0.398382	0.776859	-12.8891	1.90111e-24	4.93469e-23	44.977	cg17316300
-0.0324582	0.738941	-0.655924	0.513122	0.542084	-7.21225	cg10480329
-0.401441	0.891396	-10.3258	2.70179e-18	2.64275e-17	30.9007	cg05213387
-0.173961	0.69809	-3.86678	0.000179199	0.000283133	-0.348045	cg26674645
0.108014	0.788879	3.37546	0.000991375	0.00142892	-1.95875	cg02338146
-0.432247	0.785651	-12.7809	3.43901e-24	8.54447e-23	44.3877	cg00100703
-0.0438796	0.260914	-1.14309	0.255265	0.281438	-6.7751	cg25921358
-0.176592	0.209477	-3.7403	0.000282662	0.000435579	-0.77947	cg19059495
-0.330588	0.725779	-8.30814	1.66642e-13	8.39805e-13	19.9682	cg10815253
-0.225826	0.262807	-4.93716	2.57407e-06	5.13025e-06	3.72192	cg05888755
-0.0423997	0.539571	-1.10025	0.273413	0.300356	-6.82288	cg20483374
-0.111164	0.620551	-2.30562	0.02284	0.0283159	-4.81469	cg24836281
-0.166231	0.68308	-4.29469	3.55943e-05	6.146e-05	1.1925	cg17383334
-0.359974	0.758238	-9.28257	8.45799e-16	5.82527e-15	25.2	cg13508841
-0.127695	0.414705	-3.19647	0.0017764	0.00248681	-2.50138	cg03595161
-0.204254	0.514928	-5.35232	4.20336e-07	9.22665e-07	5.48009	cg14150803
-0.136239	0.158063	-4.21049	4.92908e-05	8.35603e-05	0.880828	cg16877924
-0.262123	0.714497	-5.95596	2.61945e-08	6.65541e-08	8.18733	cg26881651
-0.139857	0.592773	-3.71543	0.000308783	0.00047355	-0.862961	cg17515480
-0.190428	0.723741	-4.08861	7.86215e-05	0.000129923	0.43532	cg04895854
-0.182543	0.181364	-5.78616	5.78622e-08	1.40994e-07	7.41244	cg01306909
-0.348342	0.724674	-9.74217	6.77037e-17	5.41411e-16	27.7039	cg02550950
-0.326748	0.801781	-8.55051	4.52831e-14	2.47526e-13	21.2573	cg06188870
-0.225509	0.724329	-5.79122	5.67304e-08	1.38402e-07	7.4321	cg02271790
-0.161107	0.682192	-3.35695	0.00105467	0.00151571	-2.01638	cg13054234
-0.222614	0.783383	-5.39936	3.40528e-07	7.56183e-07	5.68492	cg16189569
-0.153265	0.771583	-3.40997	0.0008843	0.00128238	-1.85181	cg01791524
-0.373558	0.367825	-10.7264	2.91291e-19	3.29134e-18	33.1119	cg23377607
-0.340169	0.715788	-8.36253	1.24491e-13	6.38512e-13	20.2567	cg23067856
-0.339313	0.77899	-8.12718	4.38202e-13	2.08384e-12	19.0122	cg08916646
0.0145954	0.591124	0.297168	0.76685	0.785906	-7.38367	cg14209784
-0.264559	0.64209	-6.45917	2.31888e-09	6.67972e-09	10.5627	cg12981843
-0.37899	0.562726	-10.0784	1.0609e-17	9.48024e-17	29.543	cg27313012
-0.221397	0.368618	-4.70774	6.74951e-06	1.27586e-05	2.79062	cg09762252
-0.160929	0.645487	-3.54663	0.000556577	0.000827651	-1.41789	cg09511741
-0.12305	0.152593	-4.33547	3.02933e-05	5.28172e-05	1.34674	cg15035869
-0.189918	0.718581	-4.38395	2.50558e-05	4.41135e-05	1.52895	cg07008962
-0.0176157	0.738911	-0.429968	0.667986	0.691784	-7.33521	cg15890469
-0.15751	0.756157	-3.52004	0.000609648	0.000902134	-1.50341	cg09757709
-0.382514	0.746407	-10.0804	1.04928e-17	9.38509e-17	29.5539	cg05165982
-0.132224	0.592786	-3.80883	0.00022099	0.000345197	-0.54675	cg08281590
-0.0786349	0.681896	-2.0717	0.0404251	0.0488144	-5.30935	cg07554046
0.102379	0.782071	3.00859	0.00319466	0.00434346	-3.04338	cg27661394
-0.0594744	0.276392	-1.62676	0.106399	0.122746	-6.11293	cg26713179
-0.0868143	0.748241	-2.375	0.0191256	0.0238978	-4.65866	cg27236629
0.0132271	0.744071	0.343485	0.731831	0.752763	-7.36877	cg23146741
-0.242381	0.508145	-4.96718	2.26443e-06	4.5449e-06	3.84596	cg04342484
-0.194455	0.72194	-4.23045	4.56922e-05	7.78081e-05	0.953524	cg03709468
-0.204306	0.696317	-4.07257	8.3533e-05	0.000137552	0.377561	cg27629454
-0.184087	0.663118	-4.915	2.8287e-06	5.61281e-06	3.63065	cg06012804
-0.332638	0.727392	-8.53999	4.79285e-14	2.60936e-13	21.2011	cg02557922
-0.0907335	0.288329	-1.84743	0.0671349	0.0791554	-5.73722	cg17123690
-0.388306	0.818882	-9.63434	1.22679e-16	9.47499e-16	27.1144	cg17379532
-0.2295	0.728448	-4.97786	2.16327e-06	4.35156e-06	3.89021	cg23840338
-0.174602	0.347479	-4.027	9.91404e-05	0.000161689	0.214402	cg27592868
-0.454492	0.730179	-14.5409	2.58076e-28	1.39341e-26	53.8303	cg05121497
-0.43964	0.706921	-13.1864	3.76217e-25	1.10726e-23	46.5876	cg06934265
0.0594779	0.721379	1.46592	0.145273	0.165013	-6.35794	cg00153101
-0.137047	0.210229	-4.43317	2.0573e-05	3.6607e-05	1.71788	cg13924974
-0.18327	0.280403	-5.03274	1.70886e-06	3.48124e-06	4.11858	cg04097078
0.0390414	0.600303	0.876138	0.382697	0.412128	-7.04359	cg11532725
-0.115678	0.210472	-2.22304	0.0280765	0.034474	-4.9949	cg17395555
-0.232302	0.718955	-4.83883	3.90411e-06	7.60891e-06	3.31912	cg21520607
-0.201375	0.739642	-4.90838	2.90935e-06	5.76476e-06	3.60346	cg26367456
-0.00608255	0.714978	-0.126474	0.899568	0.909044	-7.41998	cg13954131
-0.239846	0.719496	-5.56297	1.62457e-07	3.75414e-07	6.40562	cg01989133
-0.27069	0.770745	-7.19621	5.72518e-11	2.035e-10	14.2029	cg20785560
-0.219288	0.563379	-4.4822	1.69347e-05	3.04264e-05	1.90503	cg05739167
-0.265364	0.510527	-5.79618	5.54355e-08	1.35393e-07	7.45466	cg09388991
0.0662372	0.753759	1.97256	0.0508285	0.0606912	-5.50413	cg06204948
-0.37069	0.649627	-9.5194	2.30767e-16	1.71358e-15	26.4877	cg01008310
-0.21386	0.669751	-5.3603	4.05621e-07	8.92162e-07	5.51475	cg14325123
-0.223403	0.253261	-5.81589	5.05679e-08	1.24085e-07	7.54442	cg04770088
-0.314047	0.669787	-7.82233	2.20444e-12	9.53658e-12	17.4158	cg14962007
-0.139026	0.72305	-2.9471	0.00385173	0.0051876	-3.21495	cg22569154
-0.0393093	0.749255	-0.791869	0.429992	0.459582	-7.1138	cg27302994
-0.203082	0.27768	-6.28202	5.4741e-09	1.50684e-08	9.71981	cg25342568
0.0454838	0.67915	1.2095	0.228835	0.253839	-6.6975	cg08929002
0.0309073	0.785579	0.817902	0.415026	0.444626	-7.09286	cg26680608
-0.244847	0.73852	-5.41215	3.21522e-07	7.15918e-07	5.7408	cg18776460
-0.25611	0.468157	-6.28175	5.50877e-09	1.5158e-08	9.71405	cg00887755
-0.170734	0.499425	-4.01456	0.000103863	0.000168982	0.170112	cg18356634
-0.441929	0.738155	-12.8635	2.21282e-24	5.6874e-23	44.8264	cg18805469
-0.0895824	0.549455	-1.99527	0.048268	0.057782	-5.46033	cg18217446
-0.169267	0.229535	-5.94963	2.68767e-08	6.8193e-08	8.1618	cg24212471
-0.25482	0.74291	-6.16039	9.8929e-09	2.64166e-08	9.14035	cg02571678
-0.256062	0.733552	-5.61738	1.26677e-07	2.96637e-07	6.64814	cg06018711
-0.227811	0.249379	-5.7212	7.85242e-08	1.88265e-07	7.1147	cg21903817
-0.0944252	0.705894	-2.63419	0.00953964	0.0123076	-4.03882	cg12123019
-0.235863	0.761304	-6.55169	1.47049e-09	4.34565e-09	11.0099	cg17881208
-0.373801	0.766546	-9.66073	1.06099e-16	8.26525e-16	27.2584	cg23791600
-0.232381	0.821198	-4.88536	3.20771e-06	6.31733e-06	3.50904	cg03065175
0.0770613	0.625149	2.08897	0.0388137	0.0469561	-5.27452	cg05308819
-0.134593	0.14307	-4.76246	5.36595e-06	1.02731e-05	3.01169	cg19286686
-0.286537	0.607364	-7.31123	3.16924e-11	1.16746e-10	14.7856	cg15126021
-0.18282	0.167429	-6.89299	2.6583e-10	8.6347e-10	12.6907	cg23405152
-0.341888	0.746272	-8.74362	1.59422e-14	9.23657e-14	22.2908	cg09818265
-0.188733	0.763412	-4.1614	5.95989e-05	9.99402e-05	0.699617	cg20588193
-0.169619	0.732302	-3.62304	0.000427282	0.000644163	-1.16925	cg16705229
-0.235095	0.313485	-5.22746	7.31335e-07	1.5606e-06	4.94187	cg06043159
-0.0459549	0.212422	-1.43317	0.154391	0.174832	-6.40482	cg01901210
-0.478834	0.735281	-15.8963	2.12524e-31	2.22761e-29	60.8893	cg21029964
-0.281234	0.749156	-6.72057	6.35756e-10	1.96329e-09	11.8337	cg02086690
-0.23849	0.345498	-5.57081	1.56749e-07	3.62976e-07	6.44049	cg15118665
-0.158616	0.64373	-3.94981	0.000132122	0.000212278	-0.0587455	cg17990185
-0.183019	0.721344	-4.07537	8.26527e-05	0.000136208	0.387658	cg20062978
-0.271616	0.646407	-6.51673	1.74723e-09	5.11065e-09	10.8406	cg00977526
-0.135483	0.257125	-4.69686	7.04688e-06	1.32903e-05	2.74878	cg21847800
0.152406	0.433739	3.75835	0.000265027	0.000409937	-0.718579	cg16174121
-0.15383	0.24012	-4.9681	2.25035e-06	4.51764e-06	3.85171	cg00507154
-0.159977	0.751491	-3.77849	0.000246582	0.000382943	-0.650361	cg03322446
-0.178686	0.767761	-4.05475	8.93322e-05	0.000146524	0.313609	cg16740092
-0.195211	0.698389	-3.98139	0.000117528	0.00018995	0.0525225	cg20125920
0.0992908	0.147976	1.98952	0.048907	0.0585018	-5.47148	cg12005760
-0.262212	0.427656	-6.93558	2.15839e-10	7.09688e-10	12.8962	cg17126435
-0.116792	0.207498	-3.14128	0.00211643	0.00293692	-2.66357	cg03830061
-0.248856	0.651308	-5.32773	4.69056e-07	1.02363e-06	5.37346	cg10457440
-0.303119	0.691085	-8.12603	4.40889e-13	2.09581e-12	19.0061	cg03478330
-0.211066	0.449854	-5.27071	6.04184e-07	1.30239e-06	5.1274	cg08319999
-0.176812	0.758824	-3.8234	0.00020976	0.000328635	-0.497275	cg16905280
-0.169484	0.710172	-3.90139	0.000157906	0.00025128	-0.228046	cg08125824
-0.284952	0.733461	-6.96709	1.84033e-10	6.10962e-10	13.053	cg07220815
-0.441787	0.739055	-13.4889	7.28945e-26	2.43269e-24	48.2194	cg12950645
-0.287189	0.521734	-6.37627	3.47893e-09	9.81523e-09	10.1647	cg00952050
-0.364306	0.685458	-9.73313	7.12251e-17	5.68059e-16	27.6537	cg01933079
-0.26168	0.618758	-6.57184	1.33116e-09	3.95452e-09	11.1077	cg05116378
-0.336119	0.581636	-8.0816	5.58532e-13	2.61815e-12	18.7723	cg16770832
-0.413603	0.599124	-11.2046	2.08762e-20	2.80909e-19	35.7304	cg10115387
-0.197577	0.418402	-5.08619	1.35627e-06	2.79807e-06	4.34256	cg00687135
-0.31092	0.407823	-8.22216	2.63987e-13	1.2946e-12	19.5132	cg03789934
-0.36301	0.753308	-9.24231	1.05426e-15	7.17435e-15	24.9816	cg16470816
-0.0333201	0.677371	-0.675884	0.500408	0.529466	-7.19895	cg05990312
-0.131908	0.693214	-2.96007	0.00370391	0.00499958	-3.17908	cg10090158
-0.155378	0.159668	-5.92073	3.08021e-08	7.75852e-08	8.0285	cg08875948
-0.000262333	0.102692	-0.00560814	0.995535	0.995966	-7.428	cg20480233
-0.330532	0.617605	-8.14275	4.03301e-13	1.92785e-12	19.0942	cg10615580
0.00504153	0.805912	0.139726	0.889109	0.899429	-7.41821	cg24158259
-0.497592	0.719405	-17.7815	1.56066e-35	4.33592e-33	70.3442	cg12497142
0.00327197	0.712663	0.0798563	0.936484	0.942585	-7.42482	cg21340230
-0.22126	0.286897	-5.32239	4.80328e-07	1.04698e-06	5.35037	cg09659734
-0.123626	0.856412	-2.4549	0.0155189	0.019589	-4.47375	cg02846648
-0.251858	0.717905	-7.12219	8.34648e-11	2.89961e-10	13.8314	cg18560366
-0.0656941	0.773061	-1.73874	0.0846323	0.0986784	-5.92794	cg03187073
-0.197284	0.811376	-4.05857	8.80577e-05	0.000144561	0.327298	cg21811896
-0.168566	0.250115	-5.57977	1.49952e-07	3.48058e-07	6.48334	cg20104774
-0.184389	0.698615	-3.87858	0.00017165	0.000271899	-0.307229	cg27396403
-0.282631	0.666234	-7.24562	4.44246e-11	1.60255e-10	14.4528	cg18452449
-0.17164	0.712961	-4.8896	3.14854e-06	6.20771e-06	3.52696	cg10040866
-0.134177	0.230942	-4.13762	6.51868e-05	0.000108779	0.613855	cg26739975
-0.432747	0.764467	-12.7541	3.99079e-24	9.83409e-23	44.2398	cg25510823
-0.372911	0.68932	-10.1196	8.44976e-18	7.66281e-17	29.7688	cg02893499
-0.055496	0.671573	-1.17044	0.24413	0.26984	-6.74366	cg07501988
0.0662732	0.204889	1.28015	0.202948	0.226542	-6.61025	cg08051575
-0.128313	0.647942	-3.53221	0.000584795	0.000867402	-1.46433	cg10993409
-0.241848	0.367671	-5.25378	6.51147e-07	1.39782e-06	5.05467	cg19898108
-0.0200583	0.659381	-0.538689	0.591094	0.617934	-7.28241	cg23009818
-0.0804434	0.166107	-2.01921	0.045683	0.0548251	-5.41362	cg15533046
-0.304576	0.542056	-7.9129	1.36664e-12	6.07813e-12	17.8881	cg19078067
-0.135215	0.193893	-4.23075	4.55799e-05	7.76276e-05	0.955659	cg15674432
-0.0853122	0.211445	-2.57433	0.0112501	0.0144045	-4.18695	cg05038268
-0.189885	0.266083	-5.70525	8.42258e-08	2.01254e-07	7.04592	cg15098643
-0.0304498	0.751288	-0.751674	0.453712	0.483124	-7.14482	cg03983213
-0.17988	0.740355	-4.64727	8.66102e-06	1.61503e-05	2.55024	cg26225406
-0.379347	0.740345	-9.43259	3.7166e-16	2.68151e-15	26.0152	cg26694839
-0.0171386	0.669575	-0.458636	0.647321	0.672067	-7.32243	cg04229928
-0.107269	0.365835	-2.50956	0.0134139	0.0170428	-4.34407	cg08314603
-0.281027	0.769801	-6.09139	1.37665e-08	3.61249e-08	8.8168	cg07923806
-0.354284	0.615657	-8.62791	2.98177e-14	1.6704e-13	21.6709	cg12140665
-0.158758	0.683453	-3.88073	0.000170304	0.0002699	-0.299762	cg12008613
0.00707168	0.716578	0.186475	0.852385	0.865412	-7.41055	cg05617980
0.00600832	0.167844	0.157817	0.874865	0.886231	-7.41551	cg17176732
-0.106984	0.238604	-2.39047	0.0183744	0.0230037	-4.62329	cg21766898
-0.137237	0.308691	-4.73861	5.92644e-06	1.12862e-05	2.91581	cg24200426
-0.427279	0.607977	-12.4141	2.59579e-23	5.55111e-22	42.3786	cg04764902
-0.330462	0.701659	-7.68593	4.51537e-12	1.86979e-11	16.7079	cg14620267
-0.191681	0.19489	-6.3542	3.85403e-09	1.08166e-08	10.0639	cg07958575
-0.0839123	0.409299	-1.8988	0.0599802	0.0710753	-5.64329	cg04325221
-0.172687	0.646318	-3.67245	0.000359396	0.000546729	-1.0062	cg03658557
-0.133904	0.636473	-2.59737	0.0105632	0.0135662	-4.13039	cg08730239
-0.284866	0.693768	-7.8168	2.26965e-12	9.79859e-12	17.387	cg09500196
-0.206794	0.719698	-4.98611	2.08815e-06	4.20916e-06	3.92443	cg25518092
-0.209547	0.2578	-5.87744	3.78935e-08	9.435e-08	7.82631	cg25877436
-0.14149	0.179445	-4.8474	3.75779e-06	7.33687e-06	3.35576	cg19706900
-0.354504	0.72358	-9.68019	9.5324e-17	7.47578e-16	27.3646	cg22619549
-0.00869562	0.634935	-0.170033	0.865269	0.877478	-7.4135	cg08477332
-0.303819	0.514942	-7.14334	7.50479e-11	2.6243e-10	13.9362	cg14400672
-0.345844	0.76242	-9.39788	4.49626e-16	3.21133e-15	25.8264	cg20168964
-0.108053	0.166985	-3.76438	0.000259142	0.000401329	-0.697522	cg09994724
-0.166239	0.667279	-4.49124	1.633e-05	2.93963e-05	1.93997	cg17104151
-0.0161814	0.615414	-0.391891	0.69583	0.718459	-7.35091	cg16131053
-0.088377	0.116094	-2.79843	0.00597832	0.00788439	-3.6163	cg18881778
-0.108627	0.20777	-3.61841	0.000433903	0.00065358	-1.18389	cg04054313
-0.466398	0.768218	-14.5162	2.94243e-28	1.56904e-26	53.6999	cg15841865
-0.3231	0.500208	-8.04411	6.81708e-13	3.15838e-12	18.5754	cg06419793
-0.435837	0.640217	-12.9314	1.50961e-24	4.00775e-23	45.2062	cg07984980
-0.14289	0.858203	-3.35949	0.00104585	0.00150354	-2.00855	cg23032184
-0.065521	0.275563	-1.72134	0.0877529	0.102155	-5.95745	cg21219903
-0.266569	0.660546	-6.80568	4.1523e-10	1.31495e-09	12.2525	cg02654265
0.0286388	0.797268	0.695029	0.488374	0.517504	-7.18581	cg00444740
-0.389923	0.5272	-11.8561	5.53557e-22	9.59058e-21	39.3367	cg10069323
-0.130865	0.201145	-3.97102	0.000122011	0.000196847	0.0167296	cg13097993
0.160723	0.750735	5.44784	2.72951e-07	6.12844e-07	5.89987	cg25900943
-0.364144	0.724432	-9.62738	1.27462e-16	9.81768e-16	27.0764	cg16506566
0.0190754	0.739757	0.495176	0.621377	0.647082	-7.30496	cg10775231
-0.0580666	0.714971	-1.40346	0.16305	0.184149	-6.44647	cg01595325
-0.300995	0.461002	-7.0692	1.09562e-10	3.7459e-10	13.5636	cg05744184
-0.294613	0.686815	-7.11252	8.78451e-11	3.04145e-10	13.7811	cg07555787
-0.208337	0.736875	-5.13221	1.11025e-06	2.31704e-06	4.53666	cg14838115
0.0419382	0.858971	1.19206	0.235578	0.260881	-6.7183	cg07639376
-0.283759	0.730614	-6.74001	5.76929e-10	1.79211e-09	11.9292	cg01311955
0.0119388	0.740175	0.295439	0.768166	0.787182	-7.38418	cg04369491
-0.104255	0.191772	-3.42658	0.000835939	0.00121611	-1.79936	cg06159269
-0.415068	0.702817	-11.2625	1.51506e-20	2.07957e-19	36.0489	cg09905416
-0.27918	0.572886	-6.4611	2.29698e-09	6.61951e-09	10.5721	cg26365813
-0.166731	0.193623	-4.30176	3.46239e-05	5.9897e-05	1.21897	cg26788180
-0.235371	0.372571	-5.81041	5.18774e-08	1.27144e-07	7.51945	cg16246545
-0.310232	0.619455	-8.0802	5.62699e-13	2.63656e-12	18.765	cg21157690
-0.149025	0.699566	-3.70015	0.000325946	0.000498315	-0.914029	cg03671431
-0.0985678	0.476157	-2.239	0.0269896	0.0332052	-4.96054	cg00115654
-0.293318	0.655553	-6.97969	1.72652e-10	5.75337e-10	13.1159	cg03302801
-0.169976	0.671134	-3.73255	0.000290563	0.000446954	-0.805516	cg19927020
-0.448764	0.778986	-13.7036	2.28525e-26	8.45746e-25	49.3726	cg27350428
-0.321477	0.634593	-8.87267	7.9142e-15	4.77036e-14	22.9843	cg02810826
-0.455419	0.708486	-14.0164	4.2478e-27	1.81366e-25	51.0456	cg19149264
-0.0837607	0.240002	-2.53982	0.0123592	0.015756	-4.27107	cg25661219
-0.150949	0.591327	-3.42537	0.000839877	0.00122151	-1.80361	cg03209871
-0.178775	0.73091	-4.13216	6.66407e-05	0.000111054	0.593013	cg21775854
0.0228968	0.786573	0.598599	0.550563	0.578575	-7.24827	cg18520238
-0.205	0.635365	-4.71672	6.50301e-06	1.23185e-05	2.82651	cg16245431
-0.323856	0.634345	-7.5768	7.99073e-12	3.19874e-11	16.1445	cg04870110
0.150185	0.704315	4.56168	1.22643e-05	2.242e-05	2.21505	cg11262850
-0.386495	0.760227	-10.7717	2.29164e-19	2.63529e-18	33.3505	cg00369056
-0.200202	0.341592	-5.24884	6.65521e-07	1.42701e-06	5.03346	cg05929675
-0.138398	0.733702	-3.26184	0.00143962	0.00203647	-2.30621	cg26660792
-0.122013	0.780239	-2.55604	0.0118289	0.0151099	-4.23177	cg13451471
-0.284469	0.766635	-7.22653	4.90037e-11	1.75865e-10	14.3561	cg09205438
-0.399567	0.755172	-10.7314	2.86481e-19	3.24105e-18	33.1288	cg04190475
-0.188229	0.770307	-4.06135	8.71419e-05	0.000143142	0.337258	cg25565683
-0.137878	0.136725	-4.63059	9.25785e-06	1.71944e-05	2.48578	cg18395466
-0.303555	0.378353	-8.07609	5.75128e-13	2.69289e-12	18.7434	cg05037389
-0.186937	0.727817	-4.3953	2.3954e-05	4.2275e-05	1.57209	cg24532011
-0.233333	0.316107	-6.63611	9.66397e-10	2.9182e-09	11.4221	cg04074908
-0.0972964	0.314572	-2.19899	0.029786	0.0364751	-5.04623	cg25196975
-0.125095	0.720013	-2.9525	0.00378949	0.00510841	-3.20002	cg25764105
0.10217	0.81583	3.34361	0.0011015	0.00157907	-2.05705	cg19913426
-0.441169	0.790627	-13.2475	2.69918e-25	8.14715e-24	46.9178	cg04239798
-0.156971	0.749258	-3.81376	0.00021719	0.000339577	-0.530237	cg26427498
-0.153021	0.7475	-3.19822	0.00176654	0.0024738	-2.49621	cg02083237
-0.319147	0.400737	-7.22536	4.92978e-11	1.76844e-10	14.3502	cg13579295
0.0938685	0.784396	2.52761	0.012777	0.0162648	-4.30068	cg24859722
-0.0315668	0.454463	-0.6834	0.495665	0.524753	-7.19383	cg06093355
-0.227498	0.400051	-5.2852	5.66613e-07	1.22561e-06	5.18978	cg14623917
-0.125185	0.746008	-2.78936	0.00613967	0.00808837	-3.6404	cg27254348
-0.285414	0.73229	-7.3641	2.41215e-11	9.0207e-11	15.0548	cg10891473
-0.361851	0.708455	-9.15599	1.69013e-15	1.11883e-14	24.5138	cg16853860
-0.234976	0.622885	-5.24023	6.91292e-07	1.47961e-06	4.99656	cg24151755
-0.0514439	0.504104	-1.1876	0.237326	0.262715	-6.72357	cg15323638
-0.149369	0.599538	-3.6076	0.000450873	0.000677988	-1.21984	cg05795235
-0.220317	0.231371	-6.25549	6.24733e-09	1.70708e-08	9.59061	cg05852052
-0.169093	0.770891	-3.66124	0.000373836	0.00056748	-1.04334	cg11690824
-0.0421763	0.776646	-0.813847	0.417336	0.446942	-7.09617	cg13978347
-0.405575	0.737111	-10.8882	1.20235e-19	1.43576e-18	33.9911	cg18766847
-0.138397	0.28663	-4.13492	6.58616e-05	0.000109825	0.604026	cg23046844
-0.083915	0.237448	-2.14161	0.0342358	0.0416542	-5.16664	cg03618211
-0.389923	0.624911	-11.0335	5.34543e-20	6.74445e-19	34.7962	cg24980413
-0.192783	0.7542	-4.58399	1.12198e-05	2.0614e-05	2.30095	cg08832190
-0.302507	0.528734	-7.07504	1.06353e-10	3.64369e-10	13.5929	cg04051152
-0.262101	0.454541	-5.74965	6.88249e-08	1.66248e-07	7.2434	cg22430861
-0.392367	0.66059	-9.74628	6.62484e-17	5.30501e-16	27.7255	cg02791145
-0.157291	0.703619	-3.40947	0.000885758	0.00128436	-1.85335	cg18792689
0.0843536	0.754858	2.37932	0.0189124	0.0236463	-4.64878	cg02380334
-0.284358	0.659124	-6.54404	1.52708e-09	4.50203e-09	10.9728	cg11398081
-0.0997544	0.595287	-2.44287	0.0160201	0.0201924	-4.50196	cg19006008
0.0216277	0.697797	0.489617	0.625294	0.650847	-7.3077	cg19374779
-0.224	0.457936	-4.79646	4.66459e-06	8.99577e-06	3.1472	cg18936052
-0.163717	0.701909	-3.43161	0.000822471	0.00119759	-1.78402	cg01642901
0.0108994	0.681046	0.29898	0.76547	0.784565	-7.38313	cg06134790
-0.186794	0.756417	-4.1894	5.35297e-05	9.02925e-05	0.802203	cg15545021
-0.140066	0.571892	-3.2306	0.00159236	0.0022411	-2.3999	cg14493637
-0.165802	0.199285	-3.89739	0.000160234	0.000254759	-0.241932	cg04050824
-0.0387261	0.215111	-1.09263	0.276733	0.303791	-6.83119	cg04138181
-0.369844	0.771592	-9.72198	7.57336e-17	6.01792e-16	27.5928	cg13167443
-0.31506	0.595519	-7.20907	5.35965e-11	1.91303e-10	14.2679	cg01626112
-0.00251847	0.27842	-0.0513626	0.959122	0.9632	-7.42669	cg09976984
-0.208825	0.762812	-5.58264	1.48501e-07	3.44827e-07	6.49317	cg04808985
-0.418315	0.7709	-12.1124	1.36505e-22	2.60718e-21	40.7286	cg04058461
-0.178456	0.552666	-4.0275	9.89524e-05	0.000161415	0.21621	cg02483029
-0.331509	0.484593	-9.59103	1.54048e-16	1.17225e-15	26.8881	cg09144520
-0.211761	0.642202	-5.91178	3.22583e-08	8.10371e-08	7.98372	cg07891911
-0.362456	0.727016	-9.0879	2.45127e-15	1.5843e-14	24.1454	cg11485894
-0.0613107	0.684869	-1.49878	0.136544	0.155582	-6.30988	cg26601073
-0.455045	0.791571	-13.9623	5.6785e-27	2.35853e-25	50.757	cg09425228
-0.192551	0.33076	-5.58633	1.45709e-07	3.38637e-07	6.51146	cg15645138
-0.115512	0.667464	-2.9454	0.00387149	0.00521265	-3.21964	cg05106421
-0.177963	0.212252	-6.07102	1.51039e-08	3.94353e-08	8.72563	cg04328703
-0.163367	0.381949	-5.97076	2.43208e-08	6.20129e-08	8.25952	cg24581408
-0.255679	0.737263	-6.15372	1.02149e-08	2.72267e-08	9.10897	cg16776350
-0.410792	0.678566	-11.5468	3.13622e-21	4.80777e-20	37.6138	cg26061674
-0.347075	0.517811	-8.61234	3.24349e-14	1.80792e-13	21.5876	cg18766586
-0.116627	0.235377	-2.69983	0.00793458	0.0103304	-3.87274	cg04352962
-0.234087	0.746041	-5.33422	4.5568e-07	9.95906e-07	5.40158	cg19893929
-0.181103	0.480016	-3.92459	0.000145006	0.000231826	-0.147136	cg09506675
-0.0110088	0.559148	-0.259677	0.795555	0.812831	-7.39415	cg02860281
0.107634	0.520177	2.13882	0.0344667	0.0419181	-5.17243	cg00707406
-0.293743	0.617573	-7.64379	5.63068e-12	2.30109e-11	16.49	cg08645860
-0.19795	0.551518	-4.76519	5.31573e-06	1.01803e-05	3.02103	cg13813355
-0.441826	0.792855	-13.2022	3.45369e-25	1.02041e-23	46.6727	cg02494582
-0.41399	0.724777	-12.5152	1.47158e-23	3.29103e-22	42.9424	cg22053159
-0.480477	0.723478	-15.31	4.47455e-30	3.44836e-28	57.861	cg07479843
-0.165886	0.548325	-4.15985	5.99549e-05	0.000100495	0.693931	cg11276093
-0.235938	0.749463	-5.25404	6.50398e-07	1.39633e-06	5.05579	cg08714544
-0.176126	0.246953	-3.61472	0.000439848	0.000662161	-1.19654	cg12857638
-0.171063	0.70694	-3.7383	0.00028468	0.000438483	-0.78619	cg15564207
0.00753585	0.362721	0.151726	0.879657	0.890691	-7.41645	cg07459170
-0.115996	0.702712	-2.39858	0.0179913	0.0225468	-4.60468	cg24710309
-0.241227	0.628509	-5.97351	2.41098e-08	6.15094e-08	8.26844	cg08764465
-0.0346305	0.25111	-0.671682	0.503071	0.532151	-7.20178	cg23058405
-0.177188	0.584832	-3.58636	0.00048534	0.000727093	-1.28915	cg16290431
-0.0489061	0.365574	-1.23219	0.220273	0.244829	-6.67	cg25936380
-0.23064	0.722788	-5.75493	6.71596e-08	1.62404e-07	7.26731	cg05472059
-0.287117	0.359975	-6.58073	1.27386e-09	3.79329e-09	11.1509	cg03593189
-0.116832	0.522692	-2.75566	0.00676674	0.00887345	-3.72866	cg06974175
-0.350818	0.801469	-8.5489	4.56791e-14	2.49471e-13	21.2487	cg27377632
-0.0150125	0.452895	-0.335342	0.73795	0.758522	-7.37155	cg14742809
-0.415878	0.77561	-11.7231	1.18219e-21	1.93649e-20	38.5834	cg12182971
-0.277142	0.73321	-6.69062	7.38169e-10	2.25992e-09	11.6869	cg25949002
-0.0238084	0.611392	-0.548699	0.584227	0.611296	-7.27695	cg24304518
-0.176537	0.244787	-5.14796	1.03456e-06	2.16731e-06	4.60494	cg26519342
-0.077389	0.344331	-1.51933	0.131297	0.149883	-6.2793	cg14741143
-0.242049	0.816902	-4.98555	2.09313e-06	4.21876e-06	3.92212	cg24276346
-0.0344797	0.588041	-0.790281	0.430915	0.460504	-7.11506	cg06784122
-0.00532614	0.358418	-0.143177	0.886389	0.89698	-7.41772	cg07547695
-0.44377	0.626179	-13.2956	2.07889e-25	6.38565e-24	47.1774	cg24229691
-0.229254	0.31323	-5.68063	9.47104e-08	2.25e-07	6.93181	cg20048434
0.0401213	0.660636	0.930412	0.354016	0.383076	-6.99467	cg17146526
-0.327383	0.581459	-8.24948	2.28119e-13	1.12785e-12	19.6576	cg03612692
-0.149858	0.194489	-4.68935	7.269e-06	1.36863e-05	2.71886	cg14488605
-0.290316	0.557237	-6.80467	4.17346e-10	1.3211e-09	12.2475	cg23424158
-0.180818	0.763591	-3.93888	0.000137567	0.000220544	-0.097115	cg21877956
-0.172113	0.677049	-4.05757	8.83896e-05	0.000145077	0.323714	cg07393287
-0.190597	0.263799	-4.6116	1.00246e-05	1.85285e-05	2.4094	cg27156359
-0.171122	0.429056	-4.9409	2.53032e-06	5.04782e-06	3.73835	cg19797700
-0.125861	0.692691	-3.20264	0.00174174	0.00244063	-2.4831	cg19449948
-0.248708	0.687381	-6.52769	1.65533e-09	4.85791e-09	10.8936	cg00054572
-0.188206	0.775699	-4.23029	4.57205e-05	7.78522e-05	0.952933	cg12908968
-0.109175	0.772017	-2.67414	0.00853113	0.0110644	-3.93818	cg24503407
-0.426281	0.639404	-11.5089	3.87975e-21	5.85349e-20	37.4025	cg12812068
-0.288802	0.444549	-6.8218	3.82949e-10	1.21813e-09	12.3321	cg20893956
-0.264773	0.682077	-6.12025	1.19923e-08	3.16923e-08	8.95188	cg15935291
-0.0982896	0.173355	-2.85035	0.00513693	0.00682194	-3.47819	cg18996663
0.020636	0.61616	0.462425	0.64461	0.669427	-7.32068	cg10716612
-0.119183	0.725509	-3.50524	0.00064083	0.00094582	-1.55035	cg17640485
-0.053815	0.796479	-1.45707	0.147697	0.167639	-6.37071	cg08985785
-0.289549	0.715301	-7.09853	9.43474e-11	3.25351e-10	13.7108	cg20665157
-0.529474	0.782609	-22.0575	3.41073e-44	9.14296e-41	90.1064	cg09194322
-0.295567	0.329873	-8.94234	5.33904e-15	3.29751e-14	23.3735	cg26251865
-0.221316	0.510143	-5.45501	2.65108e-07	5.96313e-07	5.92859	cg17837330
-0.124901	0.236975	-2.5903	0.0107707	0.0138195	-4.14784	cg24540114
-0.278259	0.744863	-7.07588	1.05896e-10	3.62929e-10	13.5971	cg02062970
-0.255536	0.422931	-6.75835	5.26369e-10	1.64283e-09	12.0193	cg08783616
-0.209939	0.570955	-5.34938	4.25882e-07	9.34259e-07	5.46735	cg15548427
-0.338261	0.599646	-8.70846	1.9286e-14	1.10538e-13	22.1022	cg09062640
-0.190217	0.766343	-4.31115	3.33746e-05	5.78559e-05	1.25416	cg11201844
-0.239662	0.330435	-7.18112	6.13808e-11	2.17304e-10	14.1337	cg23510415
-0.14701	0.790923	-3.1987	0.00176381	0.00247002	-2.49478	cg12120845
-0.433253	0.786589	-12.8695	2.11673e-24	5.45456e-23	44.8702	cg19543296
-0.256057	0.712767	-6.12062	1.19713e-08	3.16426e-08	8.9536	cg11251728
-0.408047	0.622701	-11.457	5.15095e-21	7.6173e-20	37.1208	cg01337514
-0.189378	0.320358	-6.00654	2.05283e-08	5.27727e-08	8.42535	cg15844871
-0.0101005	0.281814	-0.221718	0.824908	0.840043	-7.40333	cg15400629
-0.226649	0.581744	-5.60896	1.31658e-07	3.07573e-07	6.61054	cg14989252
-0.142863	0.493524	-3.78667	0.000239451	0.000372479	-0.622595	cg03383268
-0.276378	0.51377	-6.53847	1.56967e-09	4.62181e-09	10.9458	cg10377144
-0.136733	0.299819	-3.21054	0.00169826	0.00238247	-2.45966	cg06512885
-0.326441	0.336294	-8.30447	1.69953e-13	8.55927e-13	19.9487	cg18124488
-0.230976	0.269013	-7.16072	6.81432e-11	2.39662e-10	14.0308	cg13709487
-0.371689	0.742227	-11.8976	4.40195e-22	7.73981e-21	39.5644	cg14928764
-0.082631	0.265926	-1.96526	0.0516822	0.0616628	-5.51814	cg20823348
-0.172863	0.686345	-3.82891	0.000205619	0.000322482	-0.478386	cg17095278
-0.356114	0.73242	-8.59425	3.57636e-14	1.98217e-13	21.4909	cg04363282
-0.313444	0.752439	-7.6186	6.42369e-12	2.60456e-11	16.3599	cg18805457
-0.0827719	0.71348	-2.07566	0.0400504	0.0483867	-5.30138	cg19168192
-0.246814	0.640549	-5.70708	8.38243e-08	2.00343e-07	7.05095	cg03468967
-0.353663	0.541623	-9.31141	7.22202e-16	5.02567e-15	25.3566	cg19865770
-0.293216	0.667771	-6.75419	5.37431e-10	1.67524e-09	11.9989	cg15717907
0.00614073	0.614985	0.120895	0.903976	0.913164	-7.42068	cg20784813
-0.117331	0.380857	-2.45599	0.0154741	0.0195361	-4.47119	cg10505580
-0.107715	0.229304	-3.74113	0.000281578	0.000434019	-0.776014	cg25735482
0.0260984	0.658902	0.735335	0.463562	0.492924	-7.15697	cg00946187
-0.0783958	0.237136	-1.73973	0.084458	0.0984844	-5.92626	cg03650946
-0.143685	0.175198	-5.05316	1.56086e-06	3.19536e-06	4.20607	cg25709824
-0.38505	0.741125	-10.3334	2.59186e-18	2.54116e-17	30.9419	cg19964761
-0.223661	0.746986	-4.76363	5.35061e-06	1.02445e-05	3.01472	cg01566312
-0.188598	0.654981	-4.03041	9.78801e-05	0.000159805	0.226582	cg26540441
-0.383785	0.703304	-10.9404	8.92972e-20	1.087e-18	34.2863	cg11074615
-0.0230878	0.215833	-0.552983	0.581298	0.608514	-7.27458	cg07129523
-0.0279916	0.399998	-0.694185	0.488901	0.518032	-7.1864	cg05998426
-0.111741	0.75113	-2.56223	0.0116312	0.0148685	-4.21669	cg05138953
-0.100346	0.293262	-2.06966	0.0406194	0.0490372	-5.31345	cg12817908
-0.221096	0.629661	-5.47865	2.38248e-07	5.3894e-07	6.0326	cg18963535
-0.198754	0.740276	-4.62966	9.31005e-06	1.72868e-05	2.48062	cg05571905
0.090457	0.77962	2.82987	0.00545456	0.007224	-3.5329	cg21806592
-0.396896	0.739131	-10.9843	7.06144e-20	8.74603e-19	34.5198	cg03611590
-0.223001	0.68633	-5.06157	1.50882e-06	3.09433e-06	4.23922	cg12394706
-0.33547	0.633609	-7.79852	2.49914e-12	1.07319e-11	17.2919	cg07083101
-0.153673	0.71891	-3.33097	0.00114894	0.00164371	-2.09624	cg13172001
-0.140256	0.741155	-3.17179	0.00192162	0.00267993	-2.5742	cg18019037
-0.138862	0.194035	-4.89375	3.08887e-06	6.09673e-06	3.54527	cg00455327
-0.262985	0.757879	-6.27111	5.80017e-09	1.59156e-08	9.66352	cg19025272
-0.181713	0.269449	-6.14287	1.07103e-08	2.84704e-08	9.06218	cg15168577
-0.296133	0.652415	-7.2068	5.4224e-11	1.93438e-10	14.2564	cg14143954
-0.170112	0.384501	-4.20303	5.07957e-05	8.59498e-05	0.852299	cg16606195
-0.0419496	0.297245	-0.875334	0.383132	0.412561	-7.0443	cg22389137
-0.144327	0.186403	-5.55969	1.64343e-07	3.7949e-07	6.39402	cg03207667
-0.311913	0.58557	-8.08576	5.46299e-13	2.56432e-12	18.7942	cg23082877
-0.170868	0.15668	-5.44909	2.71421e-07	6.09681e-07	5.90534	cg01467882
-0.395128	0.752987	-10.3881	1.91448e-18	1.91707e-17	31.2426	cg24196240
0.104971	0.724394	3.21951	0.00164929	0.00231707	-2.43263	cg22930187
-0.327416	0.6634	-7.80974	2.35569e-12	1.01528e-11	17.3503	cg13716321
-0.261169	0.658437	-6.32662	4.43074e-09	1.23398e-08	9.92756	cg11007850
-0.184146	0.507164	-4.74287	5.83376e-06	1.11189e-05	2.93128	cg12782654
-0.0867238	0.435421	-1.83774	0.0685612	0.0807535	-5.75466	cg06180606
-0.062471	0.763193	-1.3737	0.172084	0.193844	-6.48733	cg21911930
-0.214405	0.712796	-4.6549	8.39393e-06	1.56785e-05	2.58042	cg16257375
-0.181354	0.644277	-3.67186	0.000360151	0.000547829	-1.00818	cg13842556
-0.41957	0.836524	-11.3811	7.8635e-21	1.1274e-19	36.7005	cg26345613
-0.362156	0.73186	-11.7807	8.39342e-22	1.40743e-20	38.923	cg00095629
-0.033117	0.511085	-0.753024	0.452903	0.482349	-7.14381	cg25061349
-0.179882	0.746657	-4.15341	6.14505e-05	0.000102857	0.670407	cg17046766
-0.440381	0.792716	-12.9005	1.80085e-24	4.70164e-23	45.0311	cg12765549
-0.145082	0.567083	-3.71274	0.000311744	0.000477773	-0.871973	cg17393572
-0.144503	0.161204	-4.89647	3.0535e-06	6.03267e-06	3.55641	cg07245641
-0.132721	0.220451	-2.78636	0.0061934	0.00815601	-3.64832	cg15570148
-0.359023	0.714274	-9.44233	3.52319e-16	2.55106e-15	26.0682	cg13429270
-0.276702	0.703207	-6.47684	2.1261e-09	6.1522e-09	10.6479	cg26159601
-0.304229	0.681516	-7.10782	8.99784e-11	3.11075e-10	13.7575	cg12337988
-0.380238	0.655211	-10.6073	5.69317e-19	6.15714e-18	32.4468	cg17143462
-0.0997113	0.686957	-2.07733	0.0398932	0.0482033	-5.29802	cg14112978
-0.145043	0.621388	-3.62168	0.000429314	0.00064703	-1.17371	cg26808154
0.115182	0.800721	3.44768	0.000778722	0.00113685	-1.73301	cg02738156
-0.14414	0.743732	-3.61244	0.000443352	0.000667234	-1.20401	cg21603744
-0.108368	0.670567	-2.3389	0.0209858	0.0261155	-4.74038	cg15313936
-0.186706	0.233772	-4.70018	6.96397e-06	1.31424e-05	2.76046	cg01418124
-0.363532	0.732467	-8.99823	3.99684e-15	2.51139e-14	23.661	cg11251827
-0.14066	0.694723	-3.24009	0.00154447	0.00217713	-2.37154	cg07606384
-0.290608	0.661425	-7.19591	5.73391e-11	2.03796e-10	14.2014	cg24447756
-0.382986	0.735854	-10.6526	4.43024e-19	4.8688e-18	32.6959	cg16499607
-0.103952	0.21453	-2.58186	0.0110232	0.0141271	-4.16861	cg20345556
-0.145652	0.553891	-4.37103	2.63303e-05	4.62359e-05	1.48114	cg13031167
0.154549	0.295061	4.01081	0.000105326	0.000171254	0.156795	cg26629184
-0.171592	0.171546	-4.6431	8.81087e-06	1.64121e-05	2.53371	cg18612255
-0.0673924	0.382926	-1.73708	0.0849258	0.0989996	-5.93077	cg26476156
-0.240868	0.71676	-6.1945	8.39633e-09	2.26091e-08	9.30102	cg22655436
-0.280879	0.650298	-7.26549	4.0111e-11	1.45605e-10	14.5535	cg14321777
-0.251944	0.679499	-5.57359	1.5477e-07	3.5867e-07	6.45287	cg19477205
-0.213853	0.323895	-5.08658	1.35397e-06	2.7938e-06	4.3442	cg18064631
-0.151864	0.529803	-3.29053	0.00131151	0.00186299	-2.21951	cg00658440
-0.191894	0.767925	-4.22159	4.72857e-05	8.03493e-05	0.920745	cg08120951
-0.172637	0.327468	-4.01135	0.000105115	0.000170946	0.158702	cg12941161
-0.347141	0.716606	-8.14991	3.8821e-13	1.86002e-12	19.1319	cg18342982
-0.156988	0.777841	-3.3887	0.000949286	0.00137139	-1.91809	cg25957114
-0.0810524	0.180683	-1.58541	0.115491	0.132679	-6.17824	cg16945186
-0.0982035	0.163845	-3.69027	0.000337248	0.000514498	-0.946365	cg20576162
-0.0426817	0.647081	-0.983633	0.327265	0.355689	-6.94388	cg23051926
-0.0966037	0.758887	-2.31625	0.0222326	0.027596	-4.79106	cg12527110
-0.144503	0.202589	-3.22673	0.00161232	0.00226751	-2.41146	cg01062395
-0.224851	0.311188	-6.52312	1.6871e-09	4.94658e-09	10.8747	cg19055323
-0.0913705	0.734141	-2.09094	0.0386332	0.0467515	-5.27053	cg02738255
-0.0715107	0.549568	-1.56484	0.12024	0.137865	-6.21014	cg18187658
0.0434929	0.36429	1.10894	0.269664	0.296438	-6.81334	cg11277126
-0.1314	0.145134	-4.43068	2.07782e-05	3.6953e-05	1.70835	cg01773854
-0.207139	0.599823	-4.49842	1.58656e-05	2.85992e-05	1.9677	cg26959257
0.16001	0.709576	4.27813	3.79703e-05	6.53049e-05	1.13064	cg27425784
-0.243437	0.434431	-5.15517	1.0044e-06	2.10742e-06	4.63388	cg16968985
-0.350035	0.725515	-8.86762	8.1347e-15	4.89723e-14	22.9571	cg01063509
-0.246762	0.736135	-5.90289	3.36392e-08	8.42862e-08	7.94275	cg11249486
-0.21297	0.75991	-4.88115	3.26542e-06	6.42423e-06	3.4918	cg03114899
-0.258574	0.652457	-6.30072	5.02479e-09	1.38971e-08	9.8042	cg10056706
-0.353128	0.769215	-10.1867	5.76532e-18	5.35469e-17	30.1478	cg15659052
-0.338405	0.597049	-7.87605	1.66041e-12	7.30317e-12	17.6958	cg00697358
-0.289213	0.608462	-8.25095	2.25447e-13	1.11558e-12	19.6691	cg01389917
0.145292	0.768526	4.12847	6.75615e-05	0.000112509	0.579861	cg01827633
-0.0788015	0.662266	-1.75341	0.0820714	0.0958287	-5.90283	cg12385729
-0.156717	0.325096	-4.96852	2.24634e-06	4.51014e-06	3.85344	cg06295590
-0.188623	0.654029	-4.29802	3.51337e-05	6.07176e-05	1.20497	cg25101936
-0.107075	0.151009	-3.5523	0.000545451	0.00081202	-1.39908	cg16967640
-0.287924	0.457821	-7.3777	2.24842e-11	8.44149e-11	15.1241	cg22751954
-0.407591	0.455567	-10.7154	3.1301e-19	3.51871e-18	33.0409	cg07180197
0.176803	0.778441	5.65305	1.07158e-07	2.53039e-07	6.81098	cg12323063
0.134601	0.334289	3.15887	0.00200196	0.00278612	-2.61212	cg00305629
-0.188455	0.760109	-4.3607	2.74676e-05	4.81308e-05	1.44083	cg14343962
-0.405733	0.749334	-11.1929	2.22708e-20	2.98259e-19	35.6662	cg04936274
-0.126995	0.696741	-3.31218	0.00122198	0.00174227	-2.15367	cg26322739
-0.483938	0.739862	-15.759	4.32378e-31	4.25024e-29	60.1835	cg01802827
-0.152919	0.677917	-3.72671	0.000296661	0.000455925	-0.825137	cg10161685
-0.286264	0.430072	-7.27065	3.90602e-11	1.41978e-10	14.5796	cg15012468
-0.122271	0.454306	-2.59602	0.0106026	0.0136136	-4.13372	cg03679456
-0.133176	0.539278	-2.63311	0.00956825	0.0123427	-4.04151	cg01070095
-0.0581698	0.713632	-1.57019	0.118991	0.136512	-6.20189	cg09327586
-0.462134	0.775794	-15.9491	1.61842e-31	1.7467e-29	61.16	cg24643381
-0.18366	0.353569	-4.73314	6.07448e-06	1.1551e-05	2.89227	cg03311274
-0.296758	0.74041	-7.601	7.04257e-12	2.8404e-11	16.2691	cg06016911
-0.299044	0.662987	-6.59294	1.19914e-09	3.58283e-09	11.2102	cg09322573
-0.418608	0.730431	-12.8269	2.67117e-24	6.7775e-23	44.6389	cg20362817
-0.124331	0.173873	-3.65634	0.000380053	0.000576396	-1.05904	cg03838680
-0.230481	0.518287	-5.99959	2.13082e-08	5.46953e-08	8.38927	cg21689902
-0.333889	0.538548	-8.25596	2.20343e-13	1.09147e-12	19.6919	cg12552165
0.0644261	0.783131	1.90991	0.058515	0.0694279	-5.62263	cg16286735
-0.309837	0.715876	-7.22118	5.03686e-11	1.80398e-10	14.3291	cg07395763
-0.0856357	0.34532	-1.8416	0.0679901	0.0801055	-5.74772	cg19593767
0.00835641	0.709307	0.245237	0.806689	0.823231	-7.39781	cg13687834
-0.395735	0.723702	-10.5976	6.00524e-19	6.46854e-18	32.3938	cg08704536
0.114055	0.764063	3.17756	0.00188671	0.00263368	-2.55721	cg26562921
0.0309554	0.758597	0.790487	0.430795	0.460401	-7.1149	cg02551745
-0.292292	0.740628	-7.07867	1.044e-10	3.5815e-10	13.6111	cg07850407
-0.204952	0.797283	-4.67114	7.85089e-06	1.47177e-05	2.64488	cg16320684
-0.315472	0.57063	-8.17061	3.47636e-13	1.67696e-12	19.2411	cg00712181
-0.355355	0.624499	-9.04547	3.0895e-15	1.96972e-14	23.9161	cg07184856
-0.305219	0.61197	-7.98592	9.28396e-13	4.2253e-12	18.2701	cg04078115
-0.193781	0.198727	-7.54753	9.2257e-12	3.66075e-11	16.0021	cg02304095
-0.144734	0.137134	-5.25871	6.35345e-07	1.3657e-06	5.07822	cg25151498
-0.292393	0.726646	-6.87162	2.98076e-10	9.61724e-10	12.5786	cg17836579
-0.17831	0.209869	-5.66758	1.00222e-07	2.37441e-07	6.87625	cg11068238
0.0126572	0.452903	0.287555	0.774181	0.792813	-7.38649	cg00050496
0.162654	0.621067	5.0419	1.63866e-06	3.34546e-06	4.15893	cg17941015
-0.455712	0.739927	-14.1022	2.68134e-27	1.18954e-25	51.503	cg06203307
-0.168346	0.670805	-3.65193	0.000386252	0.000585315	-1.07414	cg00563031
-0.402087	0.504827	-10.7399	2.73245e-19	3.10192e-18	33.1758	cg04765483
-0.0980648	0.721141	-2.83083	0.0054401	0.00720591	-3.53043	cg06449334
-0.158676	0.738884	-3.68658	0.000341955	0.000521415	-0.959274	cg27558006
-0.108283	0.295562	-2.13404	0.0348639	0.0423762	-5.1823	cg14661959
-0.470402	0.78296	-15.7791	3.89451e-31	3.86273e-29	60.2874	cg16964478
-0.129422	0.668675	-2.78255	0.00626199	0.0082424	-3.65832	cg16101574
-0.297244	0.56356	-6.64136	9.43184e-10	2.85123e-09	11.4461	cg12288076
-0.251881	0.65859	-5.35924	4.07546e-07	8.9621e-07	5.51015	cg07175433
-0.34005	0.723643	-8.40326	1.00039e-13	5.19953e-13	20.473	cg14967804
-0.252966	0.671504	-5.96193	2.54659e-08	6.47926e-08	8.21492	cg19321979
0.107841	0.780287	2.98113	0.00347486	0.00470576	-3.12051	cg01714284
-0.295304	0.713646	-7.34944	2.60202e-11	9.69054e-11	14.9801	cg20808613
-0.175737	0.415082	-5.94085	2.80133e-08	7.08955e-08	8.12129	cg19798735
-0.0657509	0.44611	-1.25355	0.212428	0.236576	-6.64366	cg10650018
-0.256862	0.780119	-5.67516	9.713e-08	2.30494e-07	6.90719	cg00035630
-0.321138	0.42487	-9.00703	3.80338e-15	2.39757e-14	23.7101	cg06068801
-0.105522	0.126893	-3.39904	0.000916573	0.00132649	-1.88547	cg11889692
-0.400225	0.773698	-11.1815	2.3711e-20	3.16351e-19	35.6039	cg04718492
-0.217465	0.701934	-4.73388	6.05594e-06	1.15173e-05	2.89522	cg02021919
0.0275504	0.648619	0.846633	0.398873	0.428381	-7.06898	cg05820491
-0.190562	0.763681	-5.0848	1.36442e-06	2.81413e-06	4.33674	cg02266539
-0.129891	0.59298	-2.58717	0.0108637	0.0139326	-4.15554	cg08574978
-0.224803	0.459919	-5.38408	3.64669e-07	8.06811e-07	5.61828	cg18567268
-0.227759	0.674709	-5.24211	6.856e-07	1.4679e-06	5.00459	cg26300461
-0.157056	0.715583	-3.36067	0.00104178	0.00149786	-2.00491	cg24673801
-0.307567	0.489403	-9.10664	2.17938e-15	1.41893e-14	24.2612	cg05309399
-0.225956	0.714796	-5.46432	2.5419e-07	5.7312e-07	5.96953	cg02971555
-0.349296	0.819093	-8.37189	1.18394e-13	6.09161e-13	20.3063	cg01504718
-0.0861663	0.659463	-2.21727	0.0284786	0.0349452	-5.00726	cg06465194
-0.380535	0.66518	-10.1903	5.71455e-18	5.31002e-17	30.1571	cg02601626
-0.0399381	0.256479	-0.881602	0.379745	0.409114	-7.0388	cg04839664
0.0836584	0.744201	2.63332	0.00956037	0.012333	-4.04086	cg02273797
0.0707239	0.766855	1.75512	0.0817777	0.0955128	-5.8999	cg01017244
-0.158637	0.700873	-3.50458	0.000642651	0.00094841	-1.55287	cg12520996
-0.0983076	0.702206	-2.65203	0.00907668	0.0117368	-3.99404	cg22260869
-0.157572	0.749145	-3.52746	0.000594373	0.000880885	-1.47959	cg19396253
-0.156739	0.777396	-3.48317	0.000691165	0.00101574	-1.62112	cg08568504
-0.222187	0.819561	-5.46412	2.5442e-07	5.73613e-07	5.96865	cg06730678
-0.310197	0.705428	-7.24981	4.34778e-11	1.57074e-10	14.474	cg20487452
-0.154173	0.281828	-4.86785	3.44685e-06	6.76171e-06	3.43925	cg14633398
-0.298952	0.751809	-7.00172	1.54402e-10	5.17634e-10	13.2258	cg18304052
-0.262765	0.322562	-6.76108	5.19241e-10	1.62201e-09	12.0327	cg18967180
-0.0256529	0.365735	-0.69563	0.487999	0.517156	-7.1854	cg10839385
-0.124783	0.757407	-2.40765	0.0175708	0.022046	-4.58378	cg26314966
-0.402142	0.560119	-10.8206	1.74807e-19	2.04266e-18	33.6194	cg06539116
-0.330736	0.676287	-7.81942	2.23852e-12	9.6718e-12	17.4007	cg24464500
-0.19744	0.773099	-4.58415	1.12126e-05	2.06016e-05	2.30157	cg17651628
-0.261604	0.667685	-6.12276	1.1849e-08	3.13394e-08	8.96365	cg00697290
-0.285513	0.505594	-7.1706	6.52784e-11	2.30272e-10	14.0736	cg26767083
-0.0651526	0.200361	-1.76615	0.0799004	0.0934423	-5.88088	cg14166395
-0.238785	0.773379	-6.91074	2.43717e-10	7.95979e-10	12.7763	cg14236118
-0.251854	0.805166	-6.52123	1.70892e-09	5.00641e-09	10.8624	cg11417612
-0.00839865	0.697228	-0.249327	0.803531	0.820244	-7.3968	cg25530661
-0.464084	0.800389	-14.5887	2.00255e-28	1.11023e-26	54.0824	cg01933248
-0.339431	0.855776	-7.8667	1.74447e-12	7.6532e-12	17.647	cg13226968
-0.388648	0.726904	-10.4044	1.74948e-18	1.76414e-17	31.3321	cg17104766
-0.433715	0.659131	-14.0565	3.42467e-27	1.48199e-25	51.2598	cg00380428
0.0573026	0.758356	1.81932	0.0713373	0.0838739	-5.78757	cg21100638
-0.170848	0.679993	-4.13573	6.57394e-05	0.000109631	0.606008	cg24847621
-0.368379	0.770449	-9.3404	6.16145e-16	4.3268e-15	25.514	cg00268330
0.0200815	0.713166	0.501442	0.616974	0.642861	-7.30183	cg02544002
-0.371811	0.578797	-11.898	4.39277e-22	7.72505e-21	39.5665	cg04748511
-0.285828	0.681106	-6.84123	3.47327e-10	1.11091e-09	12.4281	cg09286253
-0.242143	0.366524	-7.18209	6.10773e-11	2.16315e-10	14.1386	cg09354454
0.000549005	0.239508	0.0108588	0.991354	0.992254	-7.42796	cg17509563
0.0715057	0.636603	2.17611	0.031492	0.0384601	-5.09454	cg19934381
-0.152578	0.25008	-2.98812	0.0034018	0.00461086	-3.101	cg07497520
-0.271837	0.587021	-6.30541	4.91155e-09	1.36029e-08	9.82655	cg07701579
-0.184914	0.203731	-4.84894	3.74142e-06	7.30606e-06	3.36026	cg27534599
-0.0519266	0.773479	-1.376	0.171372	0.193076	-6.48421	cg14698665
-0.318242	0.734661	-7.7661	2.96403e-12	1.25914e-11	17.1234	cg19548470
-0.137354	0.240327	-4.79786	4.62775e-06	8.92785e-06	3.15458	cg24682551
-0.152861	0.612062	-4.63657	9.0336e-06	1.68002e-05	2.5094	cg02641539
-0.351484	0.629662	-8.82381	1.03195e-14	6.13514e-14	22.7215	cg13823964
-0.175317	0.590682	-3.43803	0.000804937	0.00117312	-1.76385	cg25804146
-0.251445	0.299628	-6.61332	1.08401e-09	3.25383e-09	11.3094	cg17091577
-0.429447	0.729499	-12.9201	1.60515e-24	4.23419e-23	45.1452	cg09166502
-0.145462	0.606462	-3.24493	0.00152052	0.00214489	-2.35702	cg01206705
-0.0550292	0.599103	-1.18159	0.239693	0.265202	-6.73063	cg05152903
-0.449018	0.657358	-14.1033	2.66559e-27	1.18398e-25	51.5089	cg19936757
-0.0196938	0.695729	-0.375153	0.708206	0.730219	-7.35735	cg13763289
-0.3005	0.701105	-7.27567	3.80629e-11	1.38592e-10	14.6051	cg20442536
-0.184845	0.442848	-4.35624	2.7955e-05	4.89425e-05	1.42396	cg25176746
-0.336481	0.729489	-8.66024	2.50361e-14	1.41588e-13	21.8439	cg02612276
0.0154225	0.68855	0.409929	0.682585	0.705901	-7.34365	cg24340935
-0.348035	0.714989	-8.87014	8.02392e-15	4.83326e-14	22.9707	cg14532344
-0.396436	0.723098	-11.3064	1.17816e-20	1.64654e-19	36.2985	cg16445721
-0.0560189	0.702071	-1.31569	0.190773	0.213671	-6.56455	cg05624930
-0.206739	0.683912	-4.75116	5.63594e-06	1.07613e-05	2.96458	cg10099207
0.044344	0.774294	1.41481	0.159696	0.180544	-6.43066	cg03216867
0.0238864	0.610649	0.523877	0.601326	0.627882	-7.29029	cg26312998
-0.138411	0.392269	-3.16578	0.00195863	0.002729	-2.59186	cg14291650
-0.376443	0.660717	-9.78404	5.38075e-17	4.36302e-16	27.9319	cg25739882
-0.15148	0.65647	-3.45547	0.000759046	0.00110973	-1.70889	cg10937807
-0.14395	0.228174	-3.18926	0.00181772	0.0025425	-2.52269	cg20110707
-0.177088	0.681244	-4.06546	8.58017e-05	0.000141058	0.352026	cg26252592
-0.184727	0.392907	-3.86879	0.000177889	0.000281175	-0.341089	cg07129104
-0.230809	0.675713	-5.28813	5.59295e-07	1.21054e-06	5.20242	cg21549285
-0.106345	0.664597	-2.47729	0.0146236	0.0185069	-4.42095	cg00944227
-0.2084	0.438053	-4.67565	7.70641e-06	1.4463e-05	2.66279	cg26276327
-0.127132	0.618451	-3.81627	0.000215035	0.00033641	-0.520977	cg11155784
-0.361073	0.796924	-8.72218	1.79054e-14	1.03042e-13	22.1758	cg17245135
0.0338169	0.567645	0.845255	0.399642	0.42916	-7.07014	cg08525429
-0.29889	0.745825	-7.12226	8.35841e-11	2.90316e-10	13.8301	cg05369766
-0.0789177	0.448912	-1.80914	0.0729194	0.0856498	-5.80565	cg10397322
-0.152339	0.183982	-5.24069	6.88006e-07	1.47286e-06	5.00087	cg08246800
-0.411035	0.786588	-11.5736	2.70076e-21	4.18616e-20	37.7623	cg19404426
-0.415557	0.671239	-12.9378	1.45794e-24	3.89139e-23	45.2409	cg05935961
-0.317269	0.514415	-8.77933	1.3136e-14	7.69933e-14	22.4825	cg02086046
-0.335742	0.729413	-7.81672	2.27062e-12	9.80191e-12	17.3866	cg16441388
-0.122455	0.584517	-2.86402	0.00493506	0.0065649	-3.44157	cg26120842
-0.0357024	0.303713	-0.86994	0.386061	0.415508	-7.049	cg16024836
-0.144396	0.651929	-2.91451	0.00424755	0.00569217	-3.30451	cg17838516
-0.377338	0.745528	-9.75167	6.43102e-17	5.16021e-16	27.755	cg18438823
0.0192291	0.667083	0.527195	0.599026	0.625646	-7.28855	cg08277216
-0.0693438	0.596456	-1.5998	0.112258	0.129174	-6.15569	cg05505961
-0.360767	0.722286	-9.98302	1.79591e-17	1.55704e-16	29.0206	cg13718960
-0.307807	0.703231	-8.38936	1.07798e-13	5.57708e-13	20.3991	cg24592892
-0.165218	0.186781	-5.74102	7.13686e-08	1.72028e-07	7.2076	cg26585724
-0.176652	0.371003	-4.36514	2.69908e-05	4.73312e-05	1.45761	cg23332900
-0.169157	0.173402	-5.76513	6.3808e-08	1.54729e-07	7.31692	cg10463207
-0.235128	0.72648	-5.14668	1.04234e-06	2.18275e-06	4.59789	cg23387056
-0.164693	0.222237	-5.83357	4.63749e-08	1.14305e-07	7.6286	cg10469980
-0.184647	0.626467	-4.01867	0.000102277	0.000166515	0.184749	cg14321066
-0.227775	0.667069	-5.7116	8.20909e-08	1.96361e-07	7.07135	cg14692453
-0.168396	0.212279	-5.0908	1.32604e-06	2.73954e-06	4.3641	cg08018143
-0.179864	0.263414	-3.59135	0.000477025	0.000715275	-1.2729	cg05579030
-0.177093	0.314754	-5.00425	1.93068e-06	3.908e-06	4.00029	cg08805037
-0.452111	0.677997	-14.3215	8.30042e-28	4.06553e-26	52.6688	cg05641913
-0.200342	0.394691	-5.24254	6.84295e-07	1.4653e-06	5.00644	cg19516754
-0.442219	0.831564	-14.1345	2.25497e-27	1.01775e-25	51.6752	cg10647833
-0.108399	0.218688	-2.80207	0.0059173	0.00780828	-3.60688	cg21326139
-0.162737	0.849311	-4.8648	3.49167e-06	6.84489e-06	3.42676	cg14263391
-0.334098	0.658314	-8.89704	6.93235e-15	4.21491e-14	23.1155	cg11761535
-0.233434	0.706428	-6.22054	7.40615e-09	2.00609e-08	9.42397	cg16857113
0.137309	0.73553	2.69451	0.00805489	0.010478	-3.88634	cg14554415
-0.01128	0.752226	-0.265405	0.79115	0.80863	-7.39264	cg00306909
-0.0393959	0.701667	-0.861738	0.390542	0.420002	-7.05609	cg07111834
-0.172928	0.715931	-4.06915	8.46179e-05	0.000139227	0.365264	cg00083959
-0.322339	0.590042	-7.71423	3.89254e-12	1.62655e-11	16.8544	cg14794445
-0.340629	0.564212	-8.92141	6.07209e-15	3.72222e-14	23.2467	cg13783191
-0.204114	0.401804	-4.29747	3.52099e-05	6.08419e-05	1.2029	cg23019585
-0.155265	0.69045	-3.93722	0.000138409	0.00022183	-0.102913	cg15628972
-0.195178	0.466533	-4.34695	2.89968e-05	5.0685e-05	1.38889	cg04899753
-0.0222641	0.161908	-0.46549	0.64242	0.667348	-7.31926	cg07204255
-0.107474	0.204147	-3.79389	0.000233107	0.000363078	-0.597365	cg06753901
-0.319572	0.593287	-7.69727	4.25483e-12	1.76818e-11	16.7665	cg16129200
-0.15433	0.825676	-3.94066	0.000136664	0.000219175	-0.0908599	cg24036791
0.0780221	0.709862	2.09617	0.0381576	0.0462001	-5.2599	cg02319972
-0.374121	0.594625	-9.07093	2.68901e-15	1.72816e-14	24.0537	cg18809074
-0.130627	0.48942	-2.92613	0.00410241	0.00550749	-3.2727	cg10609868
-0.221998	0.719987	-5.02111	1.7966e-06	3.64988e-06	4.07007	cg05593707
-0.124036	0.728489	-3.29766	0.00128139	0.00182225	-2.19788	cg12434889
-0.173208	0.751212	-3.83735	0.000199428	0.000313382	-0.449422	cg24842815
-0.156565	0.780685	-4.81564	4.29509e-06	8.32364e-06	3.22664	cg25466245
-0.178539	0.353151	-3.96202	0.000126289	0.000203367	-0.0158321	cg15509177
-0.183751	0.179703	-7.18099	6.14208e-11	2.17423e-10	14.1331	cg07417745
0.0526731	0.249107	1.04262	0.299211	0.327097	-6.88434	cg11798909
-0.470194	0.705037	-15.5557	1.24206e-30	1.09797e-28	59.1348	cg00678286
-0.23472	0.720211	-5.53747	1.82458e-07	4.18774e-07	6.29248	cg00684032
-0.403601	0.640443	-11.2229	1.88613e-20	2.55321e-19	35.8313	cg11961401
-0.0895919	0.513498	-1.9905	0.0487974	0.0583805	-5.46958	cg09909151
-0.212671	0.546372	-4.55774	1.24835e-05	2.28014e-05	2.19825	cg05787209
-0.159844	0.745708	-3.55453	0.000541672	0.000806697	-1.39239	cg08634545
-0.10215	0.707053	-2.24453	0.0266214	0.0327766	-4.94858	cg12656896
-0.504071	0.829281	-18.7421	1.44765e-37	6.61677e-35	74.9888	cg04756051
-0.183466	0.730917	-4.39138	2.43289e-05	4.28963e-05	1.55719	cg23956499
-0.161099	0.405306	-3.65023	0.000388562	0.000588645	-1.07976	cg07556059
-0.238971	0.766928	-5.54005	1.80328e-07	4.1421e-07	6.30392	cg18722615
-0.197927	0.252092	-7.36723	2.35384e-11	8.81427e-11	15.0783	cg21304488
-0.122779	0.715978	-2.64055	0.00937219	0.0121027	-4.02289	cg26549084
-0.2735	0.574757	-7.6806	4.6381e-12	1.91789e-11	16.6813	cg14125707
-0.219223	0.566846	-5.54634	1.75242e-07	4.03277e-07	6.3318	cg13931285
-0.417421	0.807946	-11.9888	2.70889e-22	4.9444e-21	40.0475	cg10858686
-0.0267646	0.307435	-0.716588	0.475014	0.504295	-7.17059	cg09464268
-0.229093	0.508849	-6.17111	9.39619e-09	2.51532e-08	9.19081	cg24141663
-0.269527	0.560526	-7.62729	6.12476e-12	2.48926e-11	16.4068	cg05819296
-0.0744831	0.382716	-1.72708	0.0867143	0.100991	-5.94776	cg12160664
0.029199	0.233607	0.936804	0.350727	0.379733	-6.98872	cg11342615
0.0978143	0.752724	3.0563	0.0027585	0.00377883	-2.9083	cg05477521
-0.295038	0.701788	-6.68137	7.72989e-10	2.36135e-09	11.6416	cg23556574
0.10992	0.4068	2.59035	0.0107691	0.0138176	-4.1477	cg25885038
0.0585277	0.554772	1.41447	0.159799	0.180654	-6.43112	cg02850689
0.0210533	0.691078	0.544726	0.586948	0.613948	-7.27913	cg05903736
-0.0975019	0.376265	-2.9726	0.00356461	0.00482099	-3.14402	cg08841257
-0.279215	0.51819	-8.28696	1.84467e-13	9.24094e-13	19.867	cg14831539
-0.264484	0.496523	-6.76087	5.19773e-10	1.62352e-09	12.0317	cg17249170
0.0828577	0.71615	2.15463	0.0331789	0.0404218	-5.13958	cg05339037
-0.118171	0.742151	-2.8863	0.00462007	0.00616664	-3.38136	cg07107453
-0.431557	0.724518	-13.3662	1.4171e-25	4.49628e-24	47.5584	cg02415125
-0.470045	0.800424	-15.2682	5.56755e-30	4.22551e-28	57.6438	cg15597522
-0.392528	0.595908	-11.7829	8.28996e-22	1.39172e-20	38.9353	cg18753841
-0.202533	0.231393	-6.14433	1.06354e-08	2.82828e-08	9.06905	cg16902746
-0.128719	0.278572	-3.83105	0.000203836	0.000319844	-0.470321	cg13492227
-0.220326	0.745259	-6.41474	2.87213e-09	8.17908e-09	10.3525	cg12537337
-0.190682	0.747034	-4.49374	1.61669e-05	2.91179e-05	1.94962	cg04197749
-0.318782	0.573642	-7.58919	7.4905e-12	3.01028e-11	16.2083	cg11037750
-0.17437	0.762668	-3.9657	0.000124574	0.000200769	-0.00283866	cg13623384
-0.278002	0.609939	-7.02695	1.3583e-10	4.59011e-10	13.352	cg05744264
-0.0234387	0.616759	-0.625804	0.532626	0.561009	-7.23158	cg19269473
-0.459388	0.76235	-14.7883	6.95628e-29	4.22247e-27	55.1336	cg01598642
-0.194632	0.511029	-4.07431	8.29859e-05	0.000136721	0.383824	cg00833777
-0.43111	0.765252	-12.9276	1.54076e-24	4.07844e-23	45.1859	cg27055365
-0.193261	0.74405	-4.2226	4.71005e-05	8.00551e-05	0.924498	cg13120174
-0.13952	0.753162	-3.05105	0.00280487	0.0038388	-2.92353	cg11191979
-0.182129	0.208611	-6.76443	5.0735e-10	1.58666e-09	12.055	cg00199091
-0.0484926	0.350915	-1.24576	0.215268	0.239572	-6.65333	cg09819083
-0.315284	0.671774	-7.91389	1.35945e-12	6.04779e-12	17.8933	cg01806741
-0.215531	0.399855	-4.58316	1.12579e-05	2.06805e-05	2.2977	cg14387743
-0.128606	0.14995	-5.06461	1.48548e-06	3.04936e-06	4.25404	cg00527440
-0.2925	0.651744	-7.37067	2.33156e-11	8.73577e-11	15.0883	cg05487290
-0.242051	0.684041	-5.76183	6.50404e-08	1.57564e-07	7.29862	cg06551007
-0.35856	0.711466	-9.35903	5.56356e-16	3.92584e-15	25.6152	cg10668195
-0.0992388	0.184486	-3.19098	0.00180688	0.00252791	-2.51728	cg16851771
-0.342708	0.511987	-9.46582	3.09698e-16	2.2596e-15	26.196	cg04225551
-0.145737	0.65966	-3.06634	0.00267526	0.00367094	-2.87994	cg18625630
-0.182478	0.772826	-4.15751	6.04944e-05	0.000101356	0.685377	cg02030816
-0.0980254	0.60552	-2.06038	0.0415131	0.0500685	-5.33205	cg11534215
-0.200853	0.673587	-5.25502	6.476e-07	1.39068e-06	5.05998	cg16347123
-0.1694	0.425098	-3.76419	0.000259548	0.000401908	-0.698828	cg04637454
-0.0701463	0.568724	-1.72948	0.0862821	0.100505	-5.94369	cg07754940
-0.0804793	0.282867	-2.29482	0.0234711	0.0290624	-4.83859	cg20023578
-0.255499	0.674319	-6.35828	3.79795e-09	1.06658e-08	10.0787	cg09169516
-0.196104	0.32456	-4.54844	1.29632e-05	2.36272e-05	2.16197	cg00850538
-0.132571	0.245275	-3.72696	0.000296361	0.000455486	-0.824205	cg19976404
-0.2131	0.386497	-6.21621	7.53575e-09	2.03925e-08	9.40667	cg17186388
0.0892098	0.746986	2.90659	0.00434772	0.00582012	-3.32594	cg21234265
-0.164791	0.253978	-4.5122	1.50087e-05	2.7132e-05	2.02107	cg10176463
-0.0104025	0.222202	-0.218094	0.827725	0.842583	-7.40413	cg09164580
-0.208672	0.765731	-5.01982	1.80667e-06	3.66942e-06	4.06466	cg25416719
-0.230129	0.696387	-5.36188	4.02761e-07	8.86166e-07	5.52163	cg14268194
-0.0658533	0.713478	-1.76262	0.0804971	0.0941002	-5.88698	cg24322798
-0.114587	0.237055	-3.483	0.000691088	0.00101566	-1.62117	cg10096645
-0.253104	0.810206	-6.05048	1.67323e-08	4.34525e-08	8.62582	cg26469903
-0.314499	0.748376	-7.75135	3.20295e-12	1.35402e-11	17.0469	cg02664327
-0.165404	0.40191	-3.35394	0.00106522	0.00152993	-2.02567	cg02675527
0.00363211	0.658001	0.0854669	0.932032	0.938542	-7.42435	cg22551065
-0.0589821	0.285552	-1.41041	0.160993	0.181922	-6.4368	cg18266783
-0.333131	0.730946	-8.10968	4.81006e-13	2.27301e-12	18.92	cg13683194
-0.149573	0.636809	-3.34204	0.00110783	0.00158771	-2.06226	cg08233235
-0.0482349	0.693937	-1.07336	0.285253	0.312632	-6.85196	cg04914281
-0.446209	0.76787	-14.4419	4.36987e-28	2.25388e-26	53.3067	cg26574980
0.113544	0.185317	3.44711	0.000780204	0.00113885	-1.73479	cg02505827
-0.00162197	0.786854	-0.0421687	0.966434	0.969827	-7.42713	cg11303839
-0.0619821	0.711348	-1.70257	0.0912249	0.106004	-5.98898	cg00871371
-0.451051	0.777223	-13.9066	7.65985e-27	3.10984e-25	50.4594	cg15328609
-0.155725	0.768408	-3.457	0.000755127	0.00110429	-1.70405	cg10241776
-0.352725	0.647372	-9.26024	9.55716e-16	6.53736e-15	25.0789	cg04833938
-0.00978508	0.587707	-0.216634	0.82886	0.843608	-7.40445	cg01905210
-0.449591	0.703441	-13.7394	1.88451e-26	7.08004e-25	49.5643	cg24063043
-0.0894204	0.171706	-2.95282	0.00378447	0.00510254	-3.19891	cg01302019
-0.288596	0.473916	-7.94207	1.17114e-12	5.25983e-12	18.0406	cg14484844
-0.256845	0.741566	-5.62299	1.2346e-07	2.89487e-07	6.67322	cg00172803
-0.293215	0.561506	-7.37691	2.25755e-11	8.47353e-11	15.1201	cg01561194
-0.253945	0.657446	-5.48661	2.29825e-07	5.20956e-07	6.06766	cg11685162
-0.121854	0.559445	-3.00335	0.00324742	0.00441167	-3.05833	cg15747390
-0.158276	0.296504	-3.80102	0.000227407	0.000354685	-0.573755	cg15409939
-0.274805	0.652138	-6.16444	9.70224e-09	2.59298e-08	9.15941	cg25077189
-0.222645	0.2323	-5.92494	3.03225e-08	7.64354e-08	8.04423	cg12783776
-0.0201762	0.258991	-0.472526	0.637405	0.662528	-7.31595	cg07801569
-0.28597	0.67307	-6.29292	5.21837e-09	1.44048e-08	9.76714	cg15268290
-0.327738	0.485421	-8.65182	2.62029e-14	1.478e-13	21.7988	cg12025380
-0.318566	0.663624	-8.58622	3.73472e-14	2.06422e-13	21.448	cg13903421
-0.244479	0.325522	-6.76912	4.98741e-10	1.56092e-09	12.0723	cg12534759
-0.307764	0.676981	-8.04875	6.65095e-13	3.08472e-12	18.5997	cg05405914
-0.308449	0.702605	-7.61465	6.55748e-12	2.65587e-11	16.3396	cg27456707
-0.092933	0.509413	-2.28356	0.0241475	0.0298668	-4.86343	cg08778908
-0.176783	0.282418	-5.26621	6.14598e-07	1.3236e-06	5.11047	cg19738774
-0.108993	0.408226	-3.12118	0.00225414	0.00311836	-2.7219	cg15495124
-0.409065	0.776114	-11.6008	2.31741e-21	3.63055e-20	37.9144	cg13080029
-0.146762	0.693905	-3.07262	0.00262358	0.00360387	-2.86196	cg12528397
-0.252122	0.737434	-6.85864	3.18197e-10	1.02259e-09	12.5143	cg12115557
0.0735452	0.804766	1.97941	0.0500482	0.0598091	-5.491	cg12011343
-0.369282	0.71795	-9.77124	5.77374e-17	4.66376e-16	27.8619	cg04398526
-0.24509	0.38715	-7.04718	1.22135e-10	4.14971e-10	13.4564	cg07585427
-0.293456	0.429515	-7.46863	1.40342e-11	5.4232e-11	15.5889	cg26875135
-0.188896	0.710898	-4.43799	2.02128e-05	3.59952e-05	1.73507	cg17529890
-0.0845315	0.194485	-2.71613	0.0075738	0.0098842	-3.83077	cg19007249
-0.1968	0.702415	-4.42316	2.14435e-05	3.80645e-05	1.67833	cg05322332
-0.221004	0.593267	-5.34025	4.43594e-07	9.70731e-07	5.42772	cg10521034
-0.0859784	0.17476	-1.86576	0.0645041	0.0761858	-5.70398	cg09480054
-0.143559	0.207417	-4.6235	9.53085e-06	1.76702e-05	2.45779	cg05275229
-0.442497	0.73258	-14.1895	1.68068e-27	7.78957e-26	51.9675	cg02205073
-0.388085	0.523284	-10.6703	4.01785e-19	4.44172e-18	32.7929	cg09380135
-0.123315	0.602482	-3.18817	0.00182408	0.00255089	-2.52593	cg27046604
0.0721442	0.643633	2.45575	0.0154809	0.0195443	-4.47165	cg06672753
-0.189506	0.361044	-4.11733	7.05088e-05	0.000117138	0.53918	cg26744362
-0.41955	0.75008	-11.9908	2.6878e-22	4.90771e-21	40.0554	cg23637607
-0.0706616	0.437917	-2.01248	0.0463956	0.0556419	-5.42679	cg22682751
-0.109466	0.417966	-2.82611	0.00551669	0.00730218	-3.5431	cg23222472
-0.0254582	0.418184	-0.620349	0.536199	0.564544	-7.23499	cg11161846
-0.311472	0.617759	-8.60146	3.43974e-14	1.91034e-13	21.5295	cg11056766
-0.395781	0.624358	-10.6834	3.73645e-19	4.15094e-18	32.865	cg02416986
-0.190686	0.712057	-3.98849	0.000114468	0.000185225	0.0776086	cg04337056
-0.259106	0.691232	-5.89018	3.57092e-08	8.91846e-08	7.88438	cg06977639
-0.464604	0.789719	-15.2577	5.8827e-30	4.44299e-28	57.589	cg18841952
-0.102312	0.20079	-2.2743	0.0247156	0.0305371	-4.88376	cg01360054
-0.198408	0.206962	-6.92898	2.2164e-10	7.27896e-10	12.8696	cg12004295
-0.368729	0.716218	-9.04041	3.17608e-15	2.02154e-14	23.8887	cg17404640
-0.196268	0.375484	-4.29544	3.54899e-05	6.12925e-05	1.19531	cg08681685
-0.3021	0.396449	-8.11312	4.72259e-13	2.23465e-12	18.9382	cg05812089
-0.101019	0.719418	-2.1662	0.0322636	0.039355	-5.11542	cg19916129
-0.253859	0.405159	-5.90431	3.34156e-08	8.37601e-08	7.94927	cg04901812
-0.381963	0.769906	-10.5028	1.01518e-18	1.059e-17	31.8725	cg02657441
-0.350729	0.684108	-8.87492	7.81809e-15	4.71501e-14	22.9964	cg27339256
-0.33166	0.554562	-7.94258	1.16799e-12	5.24642e-12	18.0433	cg00095523
-0.409627	0.753393	-12.0672	1.73318e-22	3.2644e-21	40.491	cg03324101
-0.035859	0.268677	-1.05388	0.294041	0.321744	-6.87259	cg23944925
0.0443589	0.718587	1.21835	0.22547	0.250331	-6.68684	cg25145360
-0.183299	0.600371	-3.97936	0.000118419	0.000191312	0.04534	cg13868520
-0.367918	0.780411	-9.55274	1.92134e-16	1.44412e-15	26.6694	cg16476716
-0.277334	0.704771	-6.47897	2.10403e-09	6.09248e-09	10.6582	cg00026346
-0.00635016	0.689556	-0.142476	0.886942	0.897429	-7.41782	cg03497399
-0.395941	0.838219	-10.691	3.58251e-19	3.98943e-18	32.9068	cg13874287
-0.388377	0.64467	-12.1258	1.25126e-22	2.4042e-21	40.8147	cg16467919
-0.230946	0.496694	-6.36707	3.63868e-09	1.02416e-08	10.1207	cg11965589
-0.226554	0.65386	-5.43323	2.92451e-07	6.54301e-07	5.83303	cg23201938
-0.186855	0.483374	-4.31051	3.34588e-05	5.79907e-05	1.25175	cg15676542
-0.217769	0.397795	-5.92027	3.09971e-08	7.80467e-08	8.02272	cg08155116
-0.189419	0.29607	-5.83755	4.5521e-08	1.12312e-07	7.64676	cg08999081
-0.361649	0.653043	-9.60923	1.40846e-16	1.07733e-15	26.9774	cg22156899
-0.424089	0.707915	-12.5962	9.43725e-24	2.18086e-22	43.3841	cg08135904
-0.425376	0.766803	-12.9299	1.52187e-24	4.03579e-23	45.1982	cg18594054
-0.135971	0.148088	-4.03334	9.67041e-05	0.000157973	0.237892	cg10755235
-0.381092	0.763123	-11.8623	5.34807e-22	9.27996e-21	39.3709	cg07316556
-0.34604	0.566589	-8.64692	2.69065e-14	1.51631e-13	21.7726	cg17583504
-0.211201	0.314431	-4.77791	5.04092e-06	9.68049e-06	3.07228	cg00173659
-0.420892	0.758265	-11.81	7.3342e-22	1.24412e-20	39.0579	cg02311163
-0.0827273	0.642479	-2.03401	0.0441446	0.0530642	-5.38447	cg17108285
0.0239245	0.795038	0.702002	0.484028	0.513195	-7.18094	cg00602295
-0.117558	0.225662	-3.22722	0.00160977	0.00226402	-2.40999	cg05200540
-0.150636	0.517624	-3.14813	0.00207113	0.00287731	-2.64356	cg04024800
-0.407415	0.657566	-11.3686	8.4246e-21	1.20211e-19	36.6321	cg12045999
-0.429193	0.671986	-12.6494	7.07819e-24	1.66915e-22	43.6701	cg07736627
-0.310218	0.708981	-8.03481	7.16217e-13	3.30791e-12	18.5265	cg27166177
-0.445663	0.814574	-12.7558	4.03243e-24	9.92684e-23	44.2301	cg01417432
-0.175914	0.712272	-3.93026	0.000142006	0.000227246	-0.127284	cg05968010
-0.43688	0.802283	-12.262	6.09043e-23	1.22804e-21	41.5313	cg09863248
-0.266406	0.63586	-8.16324	3.575e-13	1.72169e-12	19.2128	cg13933279
-0.185086	0.626518	-4.06929	8.45719e-05	0.000139158	0.365782	cg14594111
0.0053584	0.709252	0.101214	0.919549	0.927252	-7.42287	cg26146732
-0.354519	0.723954	-9.20705	1.27856e-15	8.58756e-15	24.7904	cg00022900
-0.21044	0.526257	-4.88754	3.17829e-06	6.26262e-06	3.51795	cg18747039
0.115251	0.729182	3.50334	0.000644933	0.000951536	-1.55635	cg11029716
-0.390509	0.702056	-9.95613	2.08329e-17	1.79101e-16	28.8733	cg26896472
-0.128671	0.717507	-2.88772	0.00460061	0.00614172	-3.37751	cg23368416
-0.427641	0.854209	-11.7022	1.33429e-21	2.16952e-20	38.4633	cg09040942
-0.122752	0.302409	-2.78589	0.00620179	0.00816652	-3.64955	cg13048911
-0.218904	0.661946	-4.6943	7.13525e-06	1.3447e-05	2.73703	cg16778734
-0.175873	0.187913	-6.28083	5.50564e-09	1.51514e-08	9.71418	cg03903246
-0.306517	0.755267	-7.0493	1.21241e-10	4.12032e-10	13.4639	cg01263407
-0.306782	0.746536	-8.99989	3.91206e-15	2.46233e-14	23.6817	cg10723431
-0.237334	0.7414	-6.29152	5.25392e-09	1.44961e-08	9.76048	cg15393585
-0.407894	0.742294	-11.0392	5.21266e-20	6.58866e-19	34.8214	cg03649855
-0.185525	0.642625	-3.78634	0.000239732	0.000372882	-0.623705	cg00004963
-0.226042	0.371599	-5.08574	1.35891e-06	2.80329e-06	4.34067	cg01331992
-0.282871	0.726264	-6.61651	1.06699e-09	3.20555e-09	11.3249	cg21861305
0.0418396	0.56208	0.903467	0.368079	0.397348	-7.01932	cg15188939
-0.485181	0.718923	-16.5815	6.3523e-33	9.54616e-31	64.377	cg25220751
-0.184099	0.721182	-4.05398	8.95912e-05	0.000146922	0.310851	cg12961236
-0.183159	0.720455	-4.22451	4.67553e-05	7.95066e-05	0.931531	cg14094919
-0.233785	0.731957	-5.0766	1.4138e-06	2.9112e-06	4.30227	cg17783333
-0.0432406	0.72052	-1.04736	0.297028	0.324826	-6.8794	cg08972954
-0.172359	0.685685	-4.22444	4.67668e-05	7.95219e-05	0.931297	cg05648510
0.0148111	0.746156	0.431798	0.666658	0.690481	-7.33442	cg05395210
-0.0436099	0.666952	-1.23379	0.219679	0.24421	-6.66805	cg04231636
-0.0895645	0.239652	-1.93856	0.0548916	0.0653107	-5.56891	cg15844611
-0.310497	0.411478	-8.15745	3.72915e-13	1.79176e-12	19.1717	cg09191626
-0.154515	0.735512	-3.43528	0.000812397	0.00118354	-1.77248	cg24145235
-0.438038	0.731064	-13.2293	2.98061e-25	8.9206e-24	46.8192	cg05648002
-0.171218	0.246031	-6.78888	4.48841e-10	1.41407e-09	12.1755	cg22747142
-0.0915104	0.272636	-2.12048	0.0360142	0.0437202	-5.21024	cg02952809
-0.33301	0.590569	-9.63181	1.23094e-16	9.50484e-16	27.1106	cg09465142
-0.131482	0.657433	-2.85986	0.00499614	0.00664303	-3.45279	cg04357717
-0.369901	0.777193	-9.45631	3.26302e-16	2.37185e-15	26.1442	cg00182416
-0.299381	0.755733	-7.82616	2.16039e-12	9.35746e-12	17.4358	cg17744604
-0.200382	0.717025	-5.11115	1.21693e-06	2.52642e-06	4.44767	cg07383535
-0.231277	0.725518	-5.99655	2.16169e-08	5.54463e-08	8.3752	cg23484741
-0.421503	0.715577	-11.9965	2.60763e-22	4.76746e-21	40.0855	cg18406570
-0.106665	0.12253	-3.47093	0.000719928	0.00105559	-1.65948	cg06320134
-0.230311	0.692978	-5.42578	3.02417e-07	6.75638e-07	5.80042	cg09323793
-0.314942	0.771365	-8.16323	3.61589e-13	1.7397e-12	19.2022	cg11462252
-0.225543	0.621571	-5.3496	4.25476e-07	9.33473e-07	5.46827	cg08848462
-0.167607	0.696044	-4.01989	0.000101812	0.000165804	0.189088	cg20619563
-0.481184	0.807496	-16.6766	3.92001e-33	6.2109e-31	64.8565	cg06536469
-0.311653	0.705749	-7.62157	6.32452e-12	2.56561e-11	16.3753	cg15442888
-0.10608	0.175964	-2.28775	0.0238941	0.0295685	-4.8542	cg14367020
-0.288239	0.517756	-7.55297	9.04829e-12	3.59421e-11	16.0219	cg11678864
-0.169547	0.598983	-4.20902	4.96352e-05	8.41081e-05	0.874389	cg08936307
-0.15506	0.435355	-3.43998	0.000799686	0.00116583	-1.75773	cg04238758
-0.296714	0.53757	-8.45317	7.62e-14	4.02269e-13	20.7421	cg12144681
-0.192372	0.752205	-4.25035	4.23024e-05	7.23214e-05	1.02725	cg02507677
0.027582	0.242198	0.54193	0.588866	0.615741	-7.28065	cg06610376
0.0488486	0.668772	1.28286	0.202	0.225537	-6.60681	cg09093210
-0.221799	0.266748	-6.7213	6.29489e-10	1.94496e-09	11.843	cg10755085
-0.312518	0.726748	-8.26609	2.08719e-13	1.03788e-12	19.7455	cg13294487
-0.427551	0.786226	-12.0017	2.5505e-22	4.67163e-21	40.1077	cg03967266
-0.14979	0.171337	-4.59191	1.08445e-05	1.99622e-05	2.33345	cg02941008
-0.18236	0.735184	-4.81507	4.3144e-06	8.35894e-06	3.22258	cg01759218
-0.344079	0.783511	-8.36558	1.22473e-13	6.28909e-13	20.2728	cg17284116
0.13082	0.319168	2.64251	0.00932116	0.0120402	-4.01797	cg25498107
-0.11844	0.374701	-2.69715	0.00799513	0.0104044	-3.87961	cg00871560
-0.184296	0.567299	-4.06757	8.51213e-05	0.000140009	0.359612	cg07730007
-0.192965	0.709964	-4.96424	2.29312e-06	4.59884e-06	3.83378	cg08880115
-0.34701	0.462409	-9.95385	2.09234e-17	1.79786e-16	28.8687	cg22124564
0.204955	0.740791	5.69248	8.9672e-08	2.13583e-07	6.98515	cg17955729
-0.212118	0.38395	-6.37451	3.4905e-09	9.84617e-09	10.1611	cg19651341
-0.457559	0.788373	-14.5285	2.75662e-28	1.47871e-26	53.7647	cg19708340
-0.474818	0.691581	-17.4974	6.36874e-35	1.53919e-32	68.948	cg18681853
-0.296773	0.651273	-6.75841	5.26223e-10	1.64242e-09	12.0196	cg13711375
-0.284748	0.726348	-7.01701	1.4287e-10	4.81298e-10	13.3023	cg02053114
-0.0904495	0.558942	-1.83103	0.069565	0.0818863	-5.76671	cg21093807
-0.176737	0.225916	-3.64315	0.000398302	0.000602627	-1.10309	cg13909895
-0.205045	0.254944	-4.29459	3.56075e-05	6.14807e-05	1.19214	cg17790928
-0.152954	0.508425	-4.19357	5.26791e-05	8.8941e-05	0.817507	cg12085119
-0.468659	0.834185	-14.9495	2.96999e-29	1.93164e-27	55.9796	cg08786231
-0.326313	0.704108	-8.18191	3.2729e-13	1.58444e-12	19.3007	cg25975246
-0.11753	0.184127	-3.11834	0.00227477	0.00314568	-2.73027	cg21295088
-0.141913	0.755278	-3.27164	0.00139464	0.00197557	-2.27669	cg14638735
-0.114794	0.173042	-2.90469	0.00437398	0.00585314	-3.33134	cg13690178
-0.211846	0.273012	-4.58554	1.11491e-05	2.04944e-05	2.30704	cg19846667
0.0477059	0.530906	1.14726	0.253547	0.279665	-6.77036	cg22670503
-0.166031	0.480739	-4.80656	4.46571e-06	8.63457e-06	3.18912	cg00554165
-0.141215	0.159888	-3.53337	0.000582477	0.000864131	-1.46061	cg24040595
-0.322629	0.341071	-9.30765	7.30794e-16	5.0819e-15	25.3445	cg14113351
-0.4383	0.838134	-13.0821	6.63787e-25	1.87516e-23	46.0231	cg20552263
-0.0915867	0.218892	-1.83838	0.0684662	0.0806445	-5.75351	cg22765426
0.106496	0.280059	2.3749	0.0191308	0.0239037	-4.65889	cg16942681
-0.299028	0.56521	-8.6312	2.90847e-14	1.63173e-13	21.6952	cg04037707
-0.344292	0.752364	-8.58865	3.68615e-14	2.03942e-13	21.461	cg06339275
-0.407568	0.703344	-11.2893	1.30614e-20	1.81491e-19	36.1964	cg16711556
-0.182541	0.771628	-4.16221	5.94153e-05	9.96441e-05	0.702564	cg18059699
0.0524957	0.809654	1.48042	0.141369	0.160799	-6.33686	cg14510926
-0.324265	0.745495	-8.55951	4.31385e-14	2.3652e-13	21.3053	cg25054294
-0.151488	0.683968	-3.71543	0.00030878	0.00047355	-0.862951	cg21313498
-0.115263	0.293261	-2.79921	0.00596675	0.00787019	-3.61444	cg01644481
-0.0398976	0.692084	-0.959237	0.339358	0.368135	-6.9675	cg10447080
-0.243191	0.269552	-7.22011	5.02492e-11	1.79996e-10	14.3309	cg01005303
-0.102462	0.775771	-2.70471	0.00782577	0.0101963	-3.86027	cg01993552
-0.461723	0.789833	-15.5248	1.45817e-30	1.26311e-28	58.9754	cg09265016
-0.25012	0.717618	-5.56686	1.59596e-07	3.69223e-07	6.42294	cg11313862
-0.337368	0.602573	-8.19839	2.99734e-13	1.45722e-12	19.3877	cg03110795
-0.239184	0.689593	-6.02109	1.92413e-08	4.96134e-08	8.4891	cg05863637
-0.18173	0.669488	-4.77952	5.00715e-06	9.61882e-06	3.07877	cg02148654
-0.252914	0.564823	-6.1416	1.08262e-08	2.87655e-08	9.05206	cg27379887
-0.450328	0.78279	-13.7249	2.03722e-26	7.61628e-25	49.4869	cg16418329
-0.361253	0.797684	-8.72948	1.72113e-14	9.92955e-14	22.2149	cg21124476
-0.109934	0.195607	-2.39485	0.0181665	0.0227556	-4.61325	cg23291886
-0.112071	0.182576	-3.9045	0.000155958	0.000248375	-0.216451	cg09407339
-0.320568	0.667298	-7.65671	5.26249e-12	2.15818e-11	16.5567	cg17073708
-0.0828249	0.359856	-2.19523	0.0300614	0.0367973	-5.05421	cg07388493
-0.348598	0.74787	-8.51222	5.5666e-14	3.00048e-13	21.053	cg11476306
-0.0936605	0.144845	-1.96029	0.0522679	0.0623199	-5.52765	cg08058894
-0.431449	0.720319	-12.4103	2.66432e-23	5.67808e-22	42.3528	cg13586944
-0.190702	0.396538	-5.20427	8.09926e-07	1.71902e-06	4.84275	cg02453146
-0.197395	0.68886	-4.27251	3.88104e-05	6.66627e-05	1.10969	cg11809668
-0.125711	0.349509	-3.22025	0.00164623	0.00231317	-2.43078	cg08968184
-0.370404	0.557883	-9.94048	2.27115e-17	1.94208e-16	28.7876	cg10719664
-0.0692382	0.143202	-1.43365	0.154258	0.174687	-6.40413	cg25116125
-0.237188	0.731353	-7.70466	4.05409e-12	1.69007e-11	16.8136	cg08939394
-0.207761	0.645919	-5.15385	1.01018e-06	2.11893e-06	4.6283	cg16681526
-0.404843	0.807562	-11.1522	2.78838e-20	3.6733e-19	35.4429	cg05331334
-0.259637	0.65209	-7.22166	5.02443e-11	1.79985e-10	14.3315	cg14071249
-0.408651	0.603498	-11.4579	5.12762e-21	7.58845e-20	37.1253	cg03247919
-0.136651	0.735711	-3.6777	0.000352819	0.000537089	-0.988779	cg24413842
-0.355472	0.674929	-9.64858	1.13433e-16	8.79377e-16	27.1921	cg00936309
-0.138074	0.391023	-3.04456	0.00286157	0.00391241	-2.94197	cg20916578
-0.0168481	0.691	-0.40019	0.689724	0.712682	-7.34761	cg21117734
0.129597	0.13702	2.69768	0.00798311	0.0103895	-3.87825	cg14875171
-0.316685	0.765926	-7.56599	8.4547e-12	3.37263e-11	16.0888	cg23279756
-0.00961132	0.815045	-0.301728	0.763378	0.78255	-7.3823	cg25765104
-0.0689837	0.778514	-1.48815	0.13932	0.158583	-6.32553	cg27418434
-0.1603	0.156194	-5.01532	1.83759e-06	3.72947e-06	4.04793	cg01287592
-0.312835	0.694082	-7.73889	3.41974e-12	1.44027e-11	16.9822	cg06798115
-0.160858	0.248682	-4.44586	1.95875e-05	3.49412e-05	1.76525	cg02693127
-0.192802	0.661742	-4.00209	0.000108813	0.000176576	0.125802	cg27055759
-0.194716	0.722498	-4.98892	2.06308e-06	4.16115e-06	3.93612	cg09086987
-0.188951	0.665358	-4.34402	2.93333e-05	5.12364e-05	1.37783	cg11538848
-0.242988	0.646996	-6.8131	3.99785e-10	1.26855e-09	12.2897	cg02227813
-0.296306	0.455454	-7.1841	6.09165e-11	2.15776e-10	14.1417	cg24759279
-0.424476	0.584605	-12.6041	9.04014e-24	2.09299e-22	43.4268	cg11262462
0.0756583	0.769448	1.9673	0.051444	0.0613899	-5.51424	cg12710648
-0.0974719	0.437617	-1.93171	0.0557406	0.0662804	-5.58182	cg05735782
-0.362073	0.785636	-9.1576	1.67535e-15	1.10956e-14	24.5225	cg14849468
-0.155852	0.714078	-4.06318	8.65414e-05	0.00014221	0.343847	cg19111287
-0.285051	0.399832	-6.95902	1.91711e-10	6.352e-10	13.0128	cg02443626
-0.120525	0.706863	-2.38977	0.0184078	0.0230435	-4.6249	cg09560549
-0.27835	0.53387	-6.97889	1.73351e-10	5.77511e-10	13.1119	cg04266474
-0.24065	0.296275	-6.12424	1.17655e-08	3.11335e-08	8.97058	cg12585923
-0.21532	0.645853	-5.35044	4.23872e-07	9.30139e-07	5.47195	cg04645123
-0.342518	0.67676	-8.49842	5.99605e-14	3.21692e-13	20.9795	cg14660733
-0.445885	0.751799	-13.4174	1.07396e-25	3.49703e-24	47.8341	cg12126990
-0.146681	0.197898	-3.47883	0.000701415	0.00103009	-1.63492	cg06385227
0.07612	0.149998	1.55501	0.122563	0.140395	-6.22524	cg18077971
-0.436065	0.729454	-12.8297	2.64111e-24	6.71337e-23	44.6502	cg07019303
-0.0726437	0.14008	-1.48061	0.141319	0.160745	-6.33658	cg00960700
-0.280325	0.571236	-6.99748	1.57758e-10	5.28313e-10	13.2047	cg12739664
-0.307692	0.658819	-7.34401	2.67593e-11	9.94863e-11	14.9524	cg02051806
-0.174486	0.711339	-3.62354	0.000426544	0.00064308	-1.16762	cg27230472
0.118156	0.719556	3.49048	0.000673782	0.000991829	-1.59738	cg07428907
0.0946949	0.859849	2.96352	0.00366399	0.00494866	-3.16925	cg16398761
-0.265513	0.756428	-6.02447	1.89351e-08	4.88657e-08	8.5048	cg10841248
0.0367946	0.785441	1.05855	0.291917	0.31955	-6.86767	cg24207161
-0.293874	0.568806	-6.7056	6.85054e-10	2.1066e-09	11.7603	cg15625693
-0.2778	0.622939	-7.84766	1.92446e-12	8.39383e-12	17.5498	cg23952210
0.0570413	0.629163	1.62675	0.106398	0.122746	-6.11293	cg00294382
-0.396126	0.727247	-10.285	3.38637e-18	3.26091e-17	30.6765	cg17678139
-0.236303	0.717493	-5.69938	8.68601e-08	2.07249e-07	7.01624	cg10659680
-0.170293	0.663191	-3.80008	0.000228175	0.000355811	-0.576949	cg02226079
-0.230005	0.679637	-5.52322	1.94671e-07	4.45198e-07	6.22936	cg12646804
-0.170234	0.334508	-4.59423	1.07611e-05	1.98182e-05	2.34114	cg21143446
-0.418801	0.751947	-11.8243	6.75939e-22	1.15391e-20	39.1389	cg07988979
-0.126183	0.657473	-2.81794	0.00565005	0.00747163	-3.56484	cg10806586
-0.120842	0.712645	-2.68261	0.00833016	0.0108188	-3.91667	cg03644629
-0.225651	0.678927	-6.10391	1.29673e-08	3.41236e-08	8.87534	cg26628751
-0.19119	0.234567	-6.21451	7.58779e-09	2.05311e-08	9.39981	cg23260525
-0.374004	0.744235	-10.1732	6.28122e-18	5.80179e-17	30.0632	cg04829760
0.0117287	0.637158	0.255115	0.799068	0.816109	-7.39533	cg06484274
-0.154665	0.765382	-3.44451	0.000787597	0.00114896	-1.74347	cg00172189
0.0057882	0.74305	0.172155	0.863603	0.875932	-7.41313	cg02856688
-0.175334	0.718912	-4.16243	5.93664e-05	9.95683e-05	0.703351	cg18465072
-0.0315316	0.685507	-0.617337	0.538176	0.566494	-7.23685	cg11256152
-0.207855	0.68443	-4.45385	1.8972e-05	3.39048e-05	1.79591	cg05426006
-0.216774	0.289072	-5.18478	8.82256e-07	1.8642e-06	4.75971	cg06497051
-0.0173097	0.650153	-0.426788	0.670294	0.693972	-7.33658	cg13072717
0.0447892	0.734521	1.22702	0.222204	0.246854	-6.67631	cg03654273
-0.378058	0.723058	-9.78734	5.28384e-17	4.28829e-16	27.9499	cg27015047
-0.452997	0.741022	-13.7813	1.50323e-26	5.77445e-25	49.7891	cg23649280
-0.137668	0.584788	-2.82032	0.00561097	0.00742213	-3.55853	cg12148898
-0.389181	0.661969	-10.76	2.44416e-19	2.79417e-18	33.2865	cg02764897
-0.3283	0.43509	-9.65371	1.08517e-16	8.44304e-16	27.2353	cg13976683
-0.117551	0.67985	-2.49692	0.0138768	0.0176011	-4.3743	cg18174000
-0.155734	0.745178	-3.38016	0.00097662	0.00140876	-1.94461	cg06168235
-0.221574	0.713526	-5.34687	4.30692e-07	9.44122e-07	5.45642	cg03638781
-0.124519	0.144676	-4.27916	3.77663e-05	6.49761e-05	1.13557	cg08903089
-0.153308	0.727862	-3.34229	0.00110695	0.00158656	-2.06151	cg25935831
-0.330364	0.683579	-8.22225	2.63858e-13	1.29403e-12	19.5137	cg09915984
-0.411648	0.66961	-11.8531	5.71484e-22	9.87493e-21	39.3055	cg03117379
-0.194009	0.713253	-4.531	1.39118e-05	2.52683e-05	2.09405	cg19120125
-0.0997669	0.153455	-2.93767	0.00396135	0.00532634	-3.24076	cg11222527
-0.208594	0.581844	-4.89898	3.02782e-06	5.98515e-06	3.56486	cg00480142
-0.267973	0.755406	-6.11966	1.20258e-08	3.17776e-08	8.94915	cg04034290
-0.441072	0.797738	-12.925	1.57479e-24	4.16184e-23	45.1644	cg26318252
-0.407528	0.7666	-10.9691	7.68438e-20	9.46321e-19	34.4358	cg02004370
-0.411897	0.759893	-11.3093	1.16976e-20	1.63642e-19	36.3059	cg07581999
-0.194436	0.461506	-4.90614	2.93711e-06	5.81604e-06	3.59428	cg06866033
-0.218	0.710614	-5.31052	5.06367e-07	1.10101e-06	5.29905	cg12187358
-0.186623	0.668095	-4.66286	8.1233e-06	1.52002e-05	2.61201	cg16642717
-0.229425	0.49312	-5.30096	5.2834e-07	1.1468e-06	5.25776	cg17210004
-0.44579	0.85683	-13.5209	6.13102e-26	2.07897e-24	48.3914	cg13372862
-0.171011	0.653837	-3.8831	0.000168834	0.000267712	-0.291538	cg17140476
-0.161345	0.421333	-4.02605	9.94935e-05	0.000162231	0.211018	cg07871059
-0.0689184	0.129566	-2.00297	0.0474202	0.0568103	-5.44534	cg11924518
-0.135426	0.379341	-3.83989	0.000197553	0.000310598	-0.440519	cg10124440
-0.45072	0.71702	-15.9347	1.74356e-31	1.8595e-29	61.086	cg18596043
-0.323369	0.607125	-7.3348	2.80633e-11	1.04053e-10	14.9055	cg24325551
-0.206273	0.522816	-5.37127	3.86199e-07	8.51784e-07	5.56248	cg10145196
-0.28402	0.704983	-6.79624	4.35368e-10	1.37416e-09	12.206	cg27525902
-0.338962	0.742528	-8.14441	3.99754e-13	1.91247e-12	19.103	cg08884410
-0.158632	0.255776	-4.21431	4.86336e-05	8.24997e-05	0.893875	cg09939079
-0.288658	0.627769	-6.88265	2.8196e-10	9.12727e-10	12.6332	cg15602329
-0.123026	0.125338	-4.1607	5.96859e-05	0.000100072	0.698014	cg06620896
-0.125578	0.604242	-2.66198	0.00882738	0.0114304	-3.96895	cg01290565
-0.15237	0.715893	-3.60647	0.000452648	0.000680564	-1.22354	cg22033530
0.042943	0.483693	1.18107	0.2399	0.265415	-6.73125	cg13997435
-0.21098	0.841014	-4.97579	2.18249e-06	4.38775e-06	3.88164	cg17661717
-0.0958393	0.24087	-2.0129	0.046352	0.0555937	-5.42597	cg01949993
-0.355864	0.649953	-8.98135	4.38177e-15	2.73713e-14	23.5699	cg19295068
-0.190102	0.459032	-5.04798	1.60009e-06	3.27088e-06	4.18231	cg06803706
-0.427734	0.805425	-14.9351	3.20425e-29	2.07312e-27	55.9041	cg18630756
-0.277283	0.515414	-6.48979	1.995e-09	5.79455e-09	10.7104	cg04100190
-0.180937	0.756307	-4.15084	6.20568e-05	0.000103828	0.661033	cg12263655
-0.207287	0.730273	-4.73979	5.90906e-06	1.12551e-05	2.91891	cg03362798
-0.272512	0.800617	-5.83556	4.61277e-08	1.13733e-07	7.6342	cg05328057
-0.163618	0.588201	-3.51364	0.000623107	0.000920854	-1.5239	cg14480095
-0.418711	0.78006	-11.5081	3.89668e-21	5.87726e-20	37.3982	cg00036137
-0.370793	0.549761	-9.6981	8.63743e-17	6.81593e-16	27.4624	cg01074365
-0.15986	0.200326	-4.65819	8.27003e-06	1.54587e-05	2.59457	cg25960893
-0.218606	0.712225	-5.08276	1.37656e-06	2.83792e-06	4.32816	cg19242529
0.0145923	0.689075	0.383541	0.701994	0.724228	-7.35416	cg09117114
-0.0189006	0.202148	-0.497577	0.619688	0.645452	-7.30376	cg24932925
-0.156936	0.165724	-4.65343	8.4291e-06	1.574e-05	2.57613	cg16330247
-0.325153	0.480364	-7.68248	4.59789e-12	1.90237e-11	16.69	cg04132891
-0.223266	0.433957	-4.87012	3.42142e-06	6.71435e-06	3.44668	cg08499832
-0.199405	0.638788	-5.6195	1.25371e-07	2.93758e-07	6.65819	cg17551192
-0.29198	0.650119	-8.14942	3.89136e-13	1.86409e-12	19.1296	cg18593039
-0.316911	0.487614	-7.32651	2.92902e-11	1.08335e-10	14.8633	cg05202654
-0.260187	0.64783	-6.08611	1.41183e-08	3.69915e-08	8.79209	cg27602386
-0.239405	0.757737	-5.90459	3.33721e-08	8.36571e-08	7.95055	cg15509286
-0.132994	0.242002	-3.44921	0.000775214	0.00113195	-1.72863	cg27094856
-0.33928	0.513052	-8.48002	6.62064e-14	3.52839e-13	20.8814	cg10492836
-0.173614	0.186496	-5.96344	2.5178e-08	6.40945e-08	8.22565	cg14504499
-0.0737657	0.565078	-1.78737	0.0763901	0.089508	-5.84398	cg04156219
-0.0985957	0.557914	-2.13654	0.0346557	0.0421329	-5.17714	cg12631766
-0.238311	0.380453	-5.91093	3.23903e-08	8.13478e-08	7.97974	cg17288288
-0.16508	0.658218	-4.99159	2.03488e-06	4.10703e-06	3.94916	cg00299820
-0.322332	0.635025	-8.4351	8.43049e-14	4.42512e-13	20.6423	cg22617819
-0.11853	0.116907	-3.75835	0.000264795	0.000409604	-0.717925	cg22173752
-0.349796	0.642627	-9.54349	2.02155e-16	1.51361e-15	26.619	cg12975597
-0.0592232	0.559515	-1.27784	0.203761	0.227389	-6.61319	cg21123355
-0.0439277	0.818646	-1.15633	0.24983	0.275793	-6.75997	cg08482837
-0.171811	0.73097	-3.99016	0.000113759	0.000184153	0.083518	cg07568314
-0.0351552	0.722912	-0.728006	0.468021	0.497329	-7.16234	cg01607932
-0.158115	0.371972	-3.52602	0.000597307	0.000885022	-1.48421	cg11692820
-0.445483	0.783094	-12.7194	4.92441e-24	1.19419e-22	44.0314	cg00827853
-0.209065	0.786236	-4.6337	9.15728e-06	1.70175e-05	2.49656	cg03580236
-0.204133	0.742069	-4.49721	1.59426e-05	2.87312e-05	1.96305	cg08439328
-0.280761	0.732657	-6.88864	2.73575e-10	8.87146e-10	12.6629	cg08754149
-0.0556701	0.686503	-1.22865	0.221594	0.246225	-6.67432	cg14822546
-0.369969	0.722253	-9.62902	1.26318e-16	9.73406e-16	27.0854	cg23744372
-0.0339947	0.15771	-1.10515	0.27129	0.298116	-6.81751	cg17575602
-0.0110289	0.603278	-0.298875	0.76555	0.784639	-7.38316	cg05697909
-0.0202082	0.252049	-0.439127	0.661355	0.685489	-7.33122	cg05262191
-0.086824	0.586824	-2.04128	0.0434045	0.052234	-5.37007	cg13875506
-0.420861	0.719499	-13.7177	2.11772e-26	7.8786e-25	49.4483	cg16462075
-0.419422	0.741382	-12.4898	1.69163e-23	3.74514e-22	42.8039	cg09571950
-0.256047	0.376763	-6.12255	1.18608e-08	3.13689e-08	8.96268	cg15205441
-0.311748	0.739021	-8.11219	4.74617e-13	2.24474e-12	18.9333	cg26053249
0.110922	0.610462	2.31683	0.0222002	0.0275569	-4.78978	cg01171339
0.116114	0.622613	3.81257	0.000217924	0.000340666	-0.533613	cg23709172
-0.137568	0.629812	-2.70521	0.00781449	0.0101824	-3.85896	cg06479254
-0.287128	0.466312	-7.39172	2.09107e-11	7.88085e-11	15.1956	cg27342333
-0.289533	0.331942	-7.52822	1.02941e-11	4.05371e-11	15.8946	cg23662138
-0.401685	0.713927	-10.8404	1.56655e-19	1.84314e-18	33.7283	cg16535080
-0.402471	0.787024	-11.1712	2.51112e-20	3.33418e-19	35.5469	cg10372057
-0.0294698	0.20413	-0.654263	0.514188	0.543094	-7.21334	cg12229172
-0.0746054	0.716913	-1.66868	0.0977749	0.113253	-6.04505	cg06822690
-0.269789	0.691626	-6.31176	4.76258e-09	1.32102e-08	9.85675	cg09985615
-0.242062	0.73026	-6.5549	1.44735e-09	4.2802e-09	11.0255	cg03788952
0.0390192	0.518716	0.922804	0.357952	0.387005	-7.0017	cg02789485
-0.136627	0.172191	-5.15087	1.02077e-06	2.14014e-06	4.61788	cg21091247
-0.0653479	0.639051	-1.50827	0.134099	0.152934	-6.2958	cg13863007
-0.0370156	0.76082	-0.949621	0.344204	0.373081	-6.97666	cg20862097
-0.11599	0.679632	-3.15633	0.00201815	0.00280733	-2.61958	cg24697075
-0.284405	0.348046	-8.64668	2.6582e-14	1.49861e-13	21.7839	cg00325968
-0.215458	0.32781	-5.95023	2.69135e-08	6.82796e-08	8.16085	cg27504582
0.0717328	0.787499	2.16544	0.0323186	0.0394187	-5.11695	cg00193283
-0.362523	0.417012	-9.14898	1.75607e-15	1.15946e-14	24.4759	cg18456942
-0.420242	0.867412	-11.9411	3.54218e-22	6.32681e-21	39.7811	cg15511286
0.0465475	0.765009	1.28763	0.200338	0.223778	-6.60073	cg00990740
-0.0567949	0.692939	-1.44929	0.149852	0.169957	-6.38187	cg00454770
-0.299976	0.542199	-7.96219	1.0528e-12	4.75764e-12	18.1459	cg03272326
-0.225087	0.621322	-5.38724	3.59551e-07	7.96163e-07	5.63203	cg02211825
-0.118403	0.245752	-3.15982	0.00199599	0.00277821	-2.60935	cg07539443
-0.19592	0.317001	-4.47804	1.72193e-05	3.09175e-05	1.88902	cg06367311
-0.390276	0.777422	-11.4572	5.0425e-21	7.46805e-20	37.1413	cg07296597
-0.142098	0.723921	-4.05515	8.9164e-05	0.000146273	0.315336	cg04147593
-0.409712	0.676913	-12.0088	2.39792e-22	4.41335e-21	40.1684	cg06837775
-0.0512089	0.640749	-1.15056	0.252189	0.278239	-6.76658	cg01107185
-0.0604809	0.187571	-1.40187	0.163523	0.184654	-6.44867	cg05373863
-0.0433735	0.460334	-1.01208	0.313526	0.341685	-6.91559	cg19124521
-0.400498	0.756427	-11.2567	1.55915e-20	2.13419e-19	36.0203	cg01606800
-0.152219	0.630307	-3.95184	0.000131134	0.00021078	-0.0516149	cg14941179
-0.106612	0.616938	-3.09993	0.002409	0.00332231	-2.78331	cg17345741
-0.406924	0.525092	-10.7456	2.64745e-19	3.01095e-18	33.2072	cg09697245
-0.288152	0.660841	-6.77022	4.96016e-10	1.55308e-09	12.0777	cg05499890
-0.267799	0.566563	-6.07086	1.51837e-08	3.96332e-08	8.72087	cg17076592
0.0968322	0.673313	2.0752	0.0400939	0.048437	-5.30231	cg06891458
-0.144738	0.177853	-4.72751	6.20627e-06	1.17876e-05	2.8713	cg03370117
-0.33255	0.571982	-8.16422	3.59674e-13	1.73124e-12	19.2074	cg07068045
-0.00520276	0.786469	-0.162949	0.870831	0.882568	-7.41468	cg26663490
-0.328028	0.705903	-7.67126	4.87635e-12	2.00996e-11	16.6319	cg26205698
-0.240482	0.526172	-6.87935	2.86003e-10	9.24884e-10	12.619	cg01028287
-0.293237	0.400719	-7.08592	1.00613e-10	3.45803e-10	13.6475	cg19821124
0.0201123	0.707045	0.51821	0.605261	0.631672	-7.29325	cg19922871
-0.275572	0.677099	-6.6314	9.90999e-10	2.98894e-09	11.3975	cg05015938
-0.029409	0.198498	-0.609962	0.543035	0.571269	-7.24139	cg26470798
0.0706992	0.706217	1.6858	0.0944198	0.109535	-6.01686	cg22690339
-0.370089	0.63644	-9.68969	9.04656e-17	7.11445e-16	27.4165	cg06325088
-0.129468	0.131675	-2.72001	0.00749282	0.00978303	-3.82096	cg15267232
-0.322536	0.690405	-8.0541	6.46484e-13	3.00529e-12	18.6278	cg13750214
-0.214794	0.65497	-4.41327	2.23047e-05	3.95146e-05	1.64054	cg15549821
-0.170201	0.597629	-4.07402	8.30757e-05	0.000136853	0.382792	cg07421596
-0.191632	0.487424	-5.44096	2.82198e-07	6.32608e-07	5.86768	cg01696984
-0.227975	0.364736	-6.51771	1.73537e-09	5.07927e-09	10.8471	cg11534240
-0.0592625	0.509592	-1.37774	0.170835	0.192496	-6.48183	cg10350350
-0.431838	0.819121	-12.8437	2.4366e-24	6.21424e-23	44.7303	cg02495250
-0.0358437	0.595389	-0.787345	0.432624	0.462202	-7.11738	cg07231479
-0.445234	0.747057	-14.0126	4.33535e-27	1.84629e-25	51.0253	cg00791712
-0.155329	0.179856	-6.63285	9.77987e-10	2.95212e-09	11.41	cg14769570
-0.110691	0.265881	-2.30104	0.0231064	0.0286313	-4.82486	cg23906261
-0.459058	0.724006	-15.2855	5.08666e-30	3.88687e-28	57.7336	cg12433782
-0.467178	0.817535	-14.675	1.26716e-28	7.32842e-27	54.5374	cg23462788
-0.367391	0.746639	-9.04153	3.15673e-15	2.00987e-14	23.8948	cg06812795
-0.0575576	0.750397	-1.30233	0.195284	0.218437	-6.58187	cg22388472
-0.116723	0.745305	-2.38997	0.0183981	0.0230323	-4.62444	cg13218739
-0.418576	0.598922	-11.8598	5.55018e-22	9.61041e-21	39.3348	cg02210222
-0.113531	0.641612	-2.72703	0.00734457	0.00959781	-3.80288	cg05147578
0.126524	0.554396	2.92665	0.00409602	0.00549936	-3.27127	cg00335124
-0.168552	0.218212	-3.68036	0.00034953	0.000532367	-0.979943	cg02452966
-0.148882	0.376615	-4.06304	8.65882e-05	0.000142282	0.343331	cg20934596
-0.286416	0.657417	-6.53027	1.63443e-09	4.80012e-09	10.9061	cg12860635
-0.122515	0.157806	-3.86631	0.000179332	0.000283329	-0.348932	cg05636467
-0.131024	0.308127	-3.07529	0.00260197	0.00357601	-2.85433	cg26411441
-0.144705	0.170837	-4.43756	2.02156e-05	3.59996e-05	1.7347	cg16608652
-0.254947	0.494002	-6.35245	3.90739e-09	1.09561e-08	10.0508	cg15575683
-0.247613	0.542614	-5.35963	4.06831e-07	8.94715e-07	5.51185	cg27051129
-0.078517	0.192206	-1.75083	0.0825174	0.0963279	-5.90727	cg04812615
-0.520463	0.835965	-21.251	1.23203e-42	2.22178e-39	86.5575	cg10324825
-0.228054	0.445549	-5.93599	2.87834e-08	7.27556e-08	8.09516	cg17819168
-0.176276	0.717919	-3.96433	0.000125211	0.000201734	-0.00769055	cg23048915
-0.185865	0.703297	-5.16495	9.62308e-07	2.02305e-06	4.67541	cg02324432
-0.214598	0.676532	-5.63972	1.14335e-07	2.69082e-07	6.74811	cg03661076
-0.34413	0.812517	-8.60675	3.3429e-14	1.85926e-13	21.5577	cg22961727
-0.237991	0.491176	-6.91037	2.44103e-10	7.97075e-10	12.7748	cg25647120
-0.166912	0.199369	-3.74793	0.00027507	0.000424571	-0.75374	cg01048107
-0.333657	0.724591	-8.37191	1.18384e-13	6.0914e-13	20.3064	cg15762399
-0.281791	0.677363	-7.29486	3.4482e-11	1.26342e-10	14.7025	cg13226457
-0.120974	0.163631	-2.61169	0.0101538	0.0130611	-4.0949	cg06710082
-0.124824	0.238389	-3.8318	0.00020329	0.000319032	-0.46778	cg03018496
-0.264926	0.601039	-7.23988	4.57552e-11	1.64785e-10	14.4237	cg04088433
-0.195033	0.600817	-4.26122	4.05527e-05	6.94954e-05	1.06767	cg20723436
-0.206731	0.701615	-4.9581	2.35408e-06	4.71491e-06	3.80838	cg13515998
-0.109841	0.331043	-2.84324	0.00524653	0.00696047	-3.49737	cg21418575
-0.36214	0.669446	-9.49228	2.67827e-16	1.97268e-15	26.3401	cg14569771
-0.32369	0.76563	-8.68642	2.17304e-14	1.23776e-13	21.9841	cg24999727
-0.170917	0.672586	-3.79343	0.000233702	0.000363965	-0.599599	cg05016201
-0.254208	0.740335	-6.31187	4.75989e-09	1.32035e-08	9.8573	cg14799519
-0.293432	0.756622	-7.00314	1.5329e-10	5.14168e-10	13.2329	cg00757822
-0.279957	0.601031	-6.06065	1.5941e-08	4.14951e-08	8.67324	cg05228186
-0.175616	0.34282	-3.78122	0.000244184	0.000379432	-0.641114	cg09922452
-0.0510125	0.550349	-1.0134	0.312896	0.341024	-6.91425	cg11820270
-0.0213114	0.579719	-0.520565	0.603624	0.630123	-7.29203	cg07119067
-0.236208	0.287258	-6.12432	1.17606e-08	3.11222e-08	8.97099	cg12359904
-0.272816	0.350198	-7.30786	3.22479e-11	1.18699e-10	14.7685	cg11571304
-0.160493	0.62264	-3.73863	0.00028434	0.000437979	-0.78506	cg09415720
-0.218067	0.616529	-6.14635	1.05731e-08	2.81268e-08	9.07515	cg20703997
0.120538	0.669623	2.84914	0.00515642	0.0068466	-3.48158	cg18348836
-0.11458	0.145322	-2.95645	0.00374467	0.00505177	-3.18911	cg02035681
-0.0962488	0.29323	-2.30212	0.0230433	0.0285559	-4.82246	cg13894852
-0.13414	0.757661	-3.14201	0.00211154	0.00293058	-2.66143	cg01816482
-0.101471	0.667817	-2.44984	0.0157281	0.0198425	-4.48563	cg12609140
-0.0842957	0.196514	-2.35319	0.0202311	0.0252126	-4.70816	cg19768599
-0.115179	0.768661	-2.65959	0.00888668	0.0115024	-3.97499	cg10824972
-0.156313	0.176104	-5.33582	4.51114e-07	9.86295e-07	5.41105	cg06241901
-0.362384	0.720258	-9.68656	9.20368e-17	7.23331e-16	27.3994	cg16397701
-0.364691	0.748496	-9.65071	1.12112e-16	8.69677e-16	27.2037	cg00545749
-0.0247241	0.74452	-0.697191	0.487025	0.516157	-7.18431	cg25165932
-0.308162	0.572528	-7.34299	2.69014e-11	9.9962e-11	14.9472	cg00146027
-0.425641	0.708766	-12.2293	7.20798e-23	1.43846e-21	41.3635	cg00580854
-0.235931	0.323841	-5.99881	2.13865e-08	5.48907e-08	8.38568	cg22891191
-0.172142	0.538425	-5.30899	5.08367e-07	1.10504e-06	5.29489	cg16959758
-0.339919	0.747211	-8.7988	1.18199e-14	6.97293e-14	22.587	cg17972100
-0.286098	0.789335	-6.76844	5.00458e-10	1.566e-09	12.069	cg02564272
-0.303566	0.672326	-7.52082	1.06982e-11	4.20201e-11	15.8566	cg19793598
0.0630753	0.836996	2.04407	0.0431195	0.05191	-5.36451	cg13653957
-0.172745	0.723368	-3.75027	0.000272787	0.000421224	-0.74586	cg24000333
-0.0102547	0.302076	-0.217043	0.828541	0.84331	-7.40436	cg10830822
-0.161173	0.70922	-3.67944	0.000350659	0.000533998	-0.982987	cg09999096
-0.0483702	0.745741	-1.09518	0.275622	0.302648	-6.82842	cg22957691
-0.293156	0.56159	-7.08589	1.00632e-10	3.45856e-10	13.6473	cg07855575
-0.168574	0.168469	-5.74161	7.11724e-08	1.71597e-07	7.21028	cg25260865
-0.400701	0.590786	-10.6036	5.81047e-19	6.27443e-18	32.4265	cg08574227
-0.261592	0.556359	-7.64471	5.56412e-12	2.27567e-11	16.5013	cg02538557
-0.391111	0.677066	-9.9327	2.37072e-17	2.02165e-16	28.7451	cg13810457
-0.228227	0.625967	-5.29411	5.44667e-07	1.18063e-06	5.22817	cg14220262
-0.165659	0.781019	-3.57535	0.000504167	0.000753818	-1.32494	cg11869695
-0.174008	0.72125	-4.32785	3.1259e-05	5.43918e-05	1.3169	cg04813695
-0.322103	0.719166	-8.25746	2.18586e-13	1.08342e-12	19.6999	cg17985300
-0.334984	0.627118	-8.67081	2.36451e-14	1.34051e-13	21.9005	cg22877366
-0.133683	0.782617	-3.00798	0.0032018	0.00435268	-3.04533	cg20921479
-0.171331	0.734119	-3.99151	0.000113187	0.000183267	0.0883102	cg07232688
-0.420911	0.656632	-12.9184	1.62019e-24	4.26931e-23	45.136	cg13856867
-0.197609	0.470977	-4.15118	6.19755e-05	0.000103699	0.662284	cg11236841
-0.0288599	0.643791	-0.820603	0.413491	0.443086	-7.09065	cg03669143
-0.108867	0.246758	-3.50416	0.000643127	0.000949041	-1.55372	cg15325373
-0.220018	0.689863	-4.99788	1.98528e-06	4.01263e-06	3.97335	cg16867817
-0.12442	0.252777	-3.53533	0.000578462	0.000858483	-1.45415	cg03682712
-0.324041	0.677065	-8.26333	2.11832e-13	1.05183e-12	19.7309	cg13451242
-0.165471	0.722336	-3.68358	0.000345588	0.000526622	-0.969244	cg24636611
-0.26102	0.683998	-7.3073	3.2322e-11	1.18941e-10	14.7662	cg07918374
-0.334284	0.728242	-8.20369	2.91368e-13	1.41912e-12	19.4156	cg15603812
0.0221793	0.696273	0.530801	0.596533	0.623238	-7.28663	cg24312520
-0.308997	0.688535	-6.99486	1.59869e-10	5.35077e-10	13.1916	cg02082342
0.135926	0.732286	4.25712	4.11482e-05	7.04471e-05	1.0535	cg08896420
-0.147047	0.729593	-3.23938	0.00154797	0.00218168	-2.37364	cg08284150
-0.173576	0.75428	-3.73846	0.000284518	0.00043824	-0.785652	cg12402831
-0.313653	0.739058	-8.20147	2.94841e-13	1.43477e-12	19.4039	cg21769093
0.11065	0.855348	3.52743	0.000594018	0.000880371	-1.47918	cg23656224
-0.139888	0.72201	-3.09576	0.00244127	0.00336472	-2.79551	cg13687915
-0.308844	0.569775	-8.07101	5.90905e-13	2.76298e-12	18.7166	cg11326311
-0.147638	0.137818	-5.21976	7.54507e-07	1.60752e-06	4.91126	cg25866173
-0.2912	0.607606	-6.27897	5.58365e-09	1.53533e-08	9.70081	cg02732508
-0.201498	0.685288	-4.53741	1.35556e-05	2.46575e-05	2.11899	cg18108946
-0.127672	0.122589	-4.32781	3.12184e-05	5.43251e-05	1.31792	cg13782728
-0.0704708	0.694462	-1.64258	0.103075	0.119103	-6.08751	cg06376130
-0.00916686	0.600886	-0.175022	0.861356	0.873804	-7.41263	cg15685672
-0.124862	0.58517	-2.5908	0.0107558	0.0138016	-4.14659	cg06362358
-0.276248	0.309383	-6.00452	2.08156e-08	5.34794e-08	8.41216	cg06337557
-0.124366	0.188138	-4.05598	8.88196e-05	0.000145746	0.318889	cg19746397
-0.427166	0.750304	-12.3958	2.8715e-23	6.09342e-22	42.2782	cg02160083
-0.230598	0.566305	-5.09638	1.29759e-06	2.68332e-06	4.38544	cg08557624
-0.411225	0.821156	-11.9213	3.9091e-22	6.92977e-21	39.6828	cg12177182
-0.36805	0.673295	-9.85054	3.7297e-17	3.09821e-16	28.2955	cg11521325
-0.194786	0.702009	-4.25112	4.21759e-05	7.21199e-05	1.03012	cg05932024
-0.131432	0.195888	-2.89554	0.0044949	0.00600709	-3.35627	cg15642885
-0.064333	0.164895	-1.30433	0.194604	0.217708	-6.57929	cg09810750
-0.242454	0.710164	-5.33973	4.44613e-07	9.7281e-07	5.42549	cg23750704
-0.168349	0.716547	-3.88258	0.000169157	0.00026819	-0.293353	cg00979272
0.0413646	0.815286	1.30421	0.19464	0.217746	-6.57945	cg07573872
-0.281498	0.446771	-6.53567	1.5915e-09	4.68178e-09	10.9323	cg00063828
-0.296898	0.768843	-6.92488	2.27834e-10	7.46977e-10	12.8429	cg07069839
-0.146244	0.34923	-3.29189	0.00130571	0.00185514	-2.21538	cg23283495
0.107529	0.705714	2.45773	0.0154032	0.0194522	-4.46711	cg25566714
-0.25651	0.78348	-5.8003	5.43817e-08	1.32973e-07	7.4734	cg17510645
-0.264798	0.752159	-5.88613	3.63954e-08	9.08114e-08	7.86577	cg08478125
-0.022871	0.373441	-0.525459	0.600229	0.62681	-7.28946	cg14794281
-0.101852	0.513267	-2.1511	0.0334627	0.0407543	-5.14693	cg01619929
-0.168479	0.522041	-3.79775	0.0002301	0.000358665	-0.584898	cg13630878
-0.056231	0.217652	-1.78712	0.0764245	0.0895462	-5.84439	cg09846875
-0.143906	0.138367	-6.67562	7.90579e-10	2.41166e-09	11.619	cg23404330
-0.128729	0.618651	-3.52673	0.00059587	0.000883037	-1.48195	cg03069267
-0.409886	0.771857	-11.5088	3.86897e-21	5.83813e-20	37.4052	cg12148774
-0.289783	0.566488	-7.18271	6.13519e-11	2.17218e-10	14.1347	cg04474366
-0.317111	0.647117	-7.98984	9.09278e-13	4.14286e-12	18.2907	cg19585100
-0.228759	0.684362	-5.16672	9.54918e-07	2.00866e-06	4.6829	cg20548032
0.134639	0.16698	2.88025	0.00470372	0.00627255	-3.39775	cg11731300
-0.282473	0.290513	-8.68758	2.13028e-14	1.21438e-13	22.0031	cg11657817
-0.199522	0.204848	-7.19989	5.57484e-11	1.98462e-10	14.2285	cg14485185
-0.0735645	0.42552	-1.50947	0.133793	0.152597	-6.29401	cg19727817
-0.430297	0.816721	-11.9551	3.30877e-22	5.94847e-21	39.8491	cg05922993
-0.178204	0.307969	-4.21736	4.80646e-05	8.15901e-05	0.905125	cg18115132
-0.327697	0.613417	-8.21023	2.81356e-13	1.37407e-12	19.4502	cg14195059
-0.0699445	0.661911	-1.57162	0.118658	0.136145	-6.19967	cg20608813
-0.244231	0.593274	-6.10343	1.29969e-08	3.41968e-08	8.87312	cg15134506
0.0665141	0.20563	1.3534	0.178457	0.200623	-6.51471	cg10068300
-0.014928	0.2293	-0.30197	0.763195	0.782408	-7.38222	cg10798815
-0.0128658	0.754268	-0.322173	0.747879	0.767994	-7.37589	cg02819992
-0.132417	0.734454	-3.46954	0.000723806	0.00106096	-1.66436	cg12769599
-0.0705744	0.334813	-1.88514	0.0618177	0.073153	-5.66851	cg00757033
-0.158371	0.681772	-3.45095	0.000770679	0.00112569	-1.72314	cg01948083
-0.452935	0.73436	-13.7186	2.108e-26	7.8454e-25	49.4529	cg24117910
-0.425816	0.750006	-12.6078	8.86347e-24	2.05353e-22	43.4465	cg08617346
-0.410503	0.616026	-11.1807	2.38269e-20	3.17767e-19	35.5991	cg21582611
0.0313756	0.612577	0.800219	0.425158	0.454758	-7.10716	cg14545670
-0.0247718	0.645556	-0.575505	0.566022	0.593647	-7.26185	cg21283066
0.131397	0.807813	3.61863	0.000433901	0.00065358	-1.18372	cg03446062
-0.439298	0.768754	-13.6617	2.86554e-26	1.03804e-24	49.1477	cg16683416
0.0721072	0.764793	2.19059	0.0304004	0.0371915	-5.06399	cg16321975
0.155426	0.693788	3.33504	0.00113367	0.00162279	-2.08376	cg14649449
-0.0870885	0.463115	-2.0424	0.0432916	0.052104	-5.36785	cg05125809
-0.185168	0.720343	-4.29876	3.50324e-05	6.05552e-05	1.20773	cg23614428
-0.204368	0.293333	-5.83764	4.56195e-08	1.12543e-07	7.6449	cg03731616
-0.112057	0.666062	-2.28366	0.0241411	0.0298592	-4.8632	cg19055436
-0.0983397	0.173211	-3.23071	0.00159099	0.0022393	-2.39923	cg18253473
-0.120056	0.18056	-4.02358	0.000100305	0.000163487	0.203083	cg17854454
0.0858679	0.361084	1.79843	0.0746108	0.0875297	-5.82457	cg00456651
-0.0445381	0.647372	-1.39024	0.167011	0.188405	-6.46472	cg16398956
-0.0686363	0.756316	-1.88324	0.0620767	0.0734437	-5.672	cg18422058
-0.131096	0.24674	-4.33091	3.08415e-05	5.37134e-05	1.32956	cg23633543
-0.118659	0.439288	-2.87209	0.00481883	0.00641846	-3.41982	cg00052578
0.0210334	0.747338	0.530493	0.596746	0.623435	-7.2868	cg06935608
-0.331436	0.619669	-8.19926	2.98345e-13	1.45068e-12	19.3922	cg21137236
-0.0175708	0.855058	-0.419749	0.675416	0.698902	-7.33957	cg23163013
0.18497	0.651464	4.81033	4.40096e-06	8.5175e-06	3.20339	cg17601785
-0.390271	0.651632	-10.948	8.60999e-20	1.05156e-18	34.3228	cg01899089
-0.301424	0.734201	-7.40576	1.94446e-11	7.36723e-11	15.2673	cg03142256
0.033894	0.424973	0.717577	0.474405	0.503687	-7.16988	cg07285807
-0.229312	0.448074	-5.5652	1.60809e-07	3.71823e-07	6.41556	cg06838283
-0.308224	0.569888	-10.4348	1.44597e-18	1.47518e-17	31.5204	cg26932623
-0.0719065	0.802692	-2.0811	0.0395385	0.0477922	-5.29041	cg23360101
-0.038969	0.216199	-0.755801	0.451242	0.48073	-7.14171	cg13679303
-0.216065	0.517129	-5.81409	5.09948e-08	1.2508e-07	7.53621	cg14037948
-0.211367	0.658257	-5.35418	4.16851e-07	9.15644e-07	5.48819	cg09419005
-0.13323	0.232291	-4.19907	5.1509e-05	8.70706e-05	0.838758	cg24631428
-0.362512	0.728166	-9.90848	2.70963e-17	2.29057e-16	28.6125	cg27054610
-0.185734	0.71136	-4.08937	7.83937e-05	0.000129558	0.438087	cg11656382
0.0232134	0.738438	0.57823	0.564187	0.59187	-7.26028	cg19784880
-0.198704	0.336984	-6.00207	2.09681e-08	5.38615e-08	8.40461	cg00988037
-0.0683786	0.615064	-1.7017	0.0913877	0.106177	-5.99042	cg09011891
-0.30846	0.679462	-6.9119	2.43271e-10	7.94713e-10	12.7784	cg05082738
-0.116587	0.691292	-2.37554	0.0190992	0.0238674	-4.65743	cg00837831
-0.235205	0.719375	-5.33822	4.47628e-07	9.78997e-07	5.41892	cg04173182
-0.439039	0.805647	-13.0684	7.15342e-25	2.00993e-23	45.9488	cg14804187
-0.168204	0.555113	-4.06372	8.63661e-05	0.000141939	0.345779	cg25982743
-0.462962	0.677641	-14.7833	7.13958e-29	4.31788e-27	55.1077	cg19944705
0.0809034	0.333522	1.65301	0.100929	0.116737	-6.07061	cg07088882
-0.166493	0.699673	-3.68724	0.00034115	0.000520212	-0.957051	cg00139681
-0.42727	0.773539	-12.5271	1.38791e-23	3.11515e-22	43.0008	cg26463171
-0.248627	0.657617	-7.32778	2.88833e-11	1.06934e-10	14.8766	cg13794404
-0.0487356	0.738811	-1.02658	0.306671	0.334711	-6.90086	cg17481903
-0.0581774	0.754044	-1.45221	0.149038	0.16909	-6.37768	cg26244164
-0.310806	0.729391	-8.08377	5.52127e-13	2.59009e-12	18.7837	cg22677498
-0.177362	0.215614	-6.9009	2.55421e-10	8.31677e-10	12.73	cg13379195
-0.390151	0.731477	-10.3105	2.94082e-18	2.85935e-17	30.8165	cg11480029
0.102756	0.794421	3.17779	0.00188442	0.0026306	-2.55621	cg27122888
-0.28023	0.623968	-6.26892	5.862e-09	1.60746e-08	9.65313	cg20174393
-0.104717	0.212498	-2.12614	0.0355299	0.0431524	-5.1986	cg04582294
-0.112744	0.126518	-2.36771	0.0194891	0.0243332	-4.67525	cg08964780
-0.0696387	0.730037	-1.76897	0.0794262	0.0929085	-5.87599	cg17182156
-0.227679	0.679508	-5.40499	3.32031e-07	7.38173e-07	5.70951	cg27253229
-0.160863	0.738678	-3.63555	0.000409039	0.000617994	-1.12815	cg18918007
-0.10417	0.656243	-2.16433	0.0324096	0.0395224	-5.11932	cg18199266
-0.345167	0.736914	-8.37516	1.16332e-13	5.99328e-13	20.3237	cg27006914
0.041976	0.485383	0.932691	0.352843	0.381873	-6.99255	cg01601299
-0.396114	0.643721	-11.8734	5.02959e-22	8.75952e-21	39.432	cg03495237
-0.125214	0.70413	-3.49128	0.000672392	0.00098987	-1.5953	cg17809170
-0.160861	0.7439	-3.57217	0.000509737	0.000761813	-1.33527	cg05721417
-0.212745	0.368337	-5.27896	5.8251e-07	1.25826e-06	5.1629	cg22029157
-0.197704	0.772309	-4.25986	4.07686e-05	6.98435e-05	1.06259	cg00603356
-0.270548	0.56908	-6.44973	2.42878e-09	6.97906e-09	10.5173	cg02517497
-0.230104	0.735987	-5.06508	1.48612e-06	3.05048e-06	4.25392	cg17533232
-0.295159	0.343698	-8.62227	3.04327e-14	1.70283e-13	21.6502	cg04837959
-0.18705	0.612859	-4.28214	3.73807e-05	6.43564e-05	1.14562	cg10776104
-0.157923	0.729065	-3.55302	0.00054449	0.000810711	-1.39726	cg04042248
-0.430935	0.698385	-14.1524	2.04892e-27	9.33058e-26	51.7705	cg07376374
-0.00222106	0.717027	-0.0515342	0.958985	0.963128	-7.42668	cg12561497
-0.196953	0.22325	-7.51822	1.07483e-11	4.22101e-11	15.8514	cg01119831
-0.270358	0.68475	-6.44134	2.53081e-09	7.2569e-09	10.4769	cg04483989
-0.331057	0.457272	-8.78497	1.27408e-14	7.48492e-14	22.5127	cg00771642
0.00591596	0.482652	0.133249	0.894219	0.904174	-7.4191	cg02075791
-0.26662	0.624159	-5.79606	5.5468e-08	1.35466e-07	7.45408	cg02633068
0.0509486	0.675392	1.42992	0.155324	0.175846	-6.40941	cg05250119
-0.206665	0.765929	-4.72618	6.25277e-06	1.18712e-05	2.86436	cg00769668
-0.202941	0.215478	-5.63531	1.16671e-07	2.74306e-07	6.72839	cg01262913
-0.207349	0.787286	-4.55394	1.26776e-05	2.31381e-05	2.1834	cg13222022
-0.22747	0.716417	-5.56644	1.59903e-07	3.6984e-07	6.42107	cg12030677
-0.159818	0.746443	-3.37473	0.000994358	0.00143312	-1.96142	cg07211155
-0.235159	0.265365	-5.39747	3.4343e-07	7.62406e-07	5.67666	cg25801742
-0.184354	0.764857	-4.04517	9.2609e-05	0.000151631	0.279295	cg18424717
-0.307489	0.508439	-8.638	2.81902e-14	1.58486e-13	21.7264	cg26431018
-0.194174	0.383358	-4.4607	1.84593e-05	3.3035e-05	1.82222	cg14240300
-0.120305	0.393204	-2.93499	0.00399472	0.00536953	-3.24834	cg14177418
-0.147197	0.305358	-3.45625	0.000757055	0.00110699	-1.70643	cg10784928
-0.445238	0.70202	-13.0945	6.23188e-25	1.77107e-23	46.086	cg21874404
-0.178976	0.228715	-5.48805	2.27592e-07	5.16084e-07	6.07682	cg05187965
-0.160493	0.225068	-3.39863	0.000918399	0.00132897	-1.88718	cg15703773
0.00449292	0.667598	0.114599	0.908953	0.917734	-7.42142	cg05969378
-0.32801	0.771463	-8.29876	1.75237e-13	8.80525e-13	19.9185	cg07395806
0.0682035	0.715034	1.60411	0.111305	0.12813	-6.1489	cg24328944
-0.185533	0.697704	-4.20795	4.98414e-05	8.44258e-05	0.870426	cg11837293
-0.248545	0.680949	-5.80901	5.22171e-08	1.27921e-07	7.51307	cg03589920
-0.429126	0.730339	-12.2846	5.33414e-23	1.08548e-21	41.6629	cg08279035
-0.0790961	0.404137	-1.59652	0.112991	0.129971	-6.16086	cg25859972
-0.343032	0.804851	-8.45674	7.50444e-14	3.96675e-13	20.7574	cg16781340
-0.420545	0.75212	-13.2376	2.84935e-25	8.57174e-24	46.864	cg25403635
-0.157624	0.209012	-5.85188	4.25658e-08	1.05396e-07	7.71234	cg26952697
-0.332207	0.69317	-9.27422	8.85088e-16	6.08067e-15	25.155	cg14327063
-0.260444	0.484327	-6.95062	2.00038e-10	6.61196e-10	12.971	cg00698908
-0.0773991	0.537504	-1.95388	0.0530304	0.0631925	-5.53987	cg22930859
-0.283019	0.40077	-8.97671	4.42723e-15	2.76396e-14	23.559	cg19018051
-0.331076	0.58914	-8.7193	1.81865e-14	1.04539e-13	22.1604	cg17214902
-0.160233	0.354027	-3.49919	0.000654566	0.00096483	-1.5701	cg02602007
-0.147843	0.135407	-5.01787	1.81754e-06	3.69007e-06	4.05855	cg00104845
-0.0767274	0.779796	-1.70607	0.0905698	0.105279	-5.98313	cg08952306
-0.421283	0.469423	-12.9571	1.3123e-24	3.52926e-23	45.3455	cg27330502
-0.0723949	0.814571	-1.94978	0.0535232	0.0637522	-5.54766	cg10575547
-0.189487	0.54597	-4.43365	2.05662e-05	3.65956e-05	1.71843	cg11203985
-0.431438	0.74946	-13.2252	3.04768e-25	9.11036e-24	46.797	cg23871367
-0.384761	0.568347	-10.5199	9.23181e-19	9.68529e-18	31.9668	cg06205746
0.0636346	0.807086	1.83078	0.0695987	0.081924	-5.76713	cg24481882
-0.283623	0.748411	-6.81793	3.90478e-10	1.24056e-09	12.313	cg27305342
0.00798098	0.6408	0.254672	0.799409	0.816412	-7.39544	cg09569432
-0.0951153	0.666615	-2.19499	0.0300796	0.0368177	-5.05473	cg06033789
-0.267301	0.392405	-6.27434	5.71012e-09	1.56832e-08	9.67886	cg25030262
-0.251426	0.702479	-6.41083	2.93849e-09	8.36085e-09	10.3304	cg04552737
-0.188912	0.544678	-4.62467	9.50243e-06	1.76218e-05	2.46092	cg07378309
-0.149027	0.741586	-3.45792	0.000752801	0.00110112	-1.70116	cg18663768
0.0923709	0.664628	2.30363	0.0229557	0.0284526	-4.81912	cg19488804
-0.193985	0.736374	-4.46209	1.83565e-05	3.28618e-05	1.82758	cg11191302
-0.435494	0.769195	-12.7908	3.27185e-24	8.16184e-23	44.4374	cg11818615
0.0668407	0.632611	2.16422	0.0324138	0.039527	-5.11949	cg22026616
-0.258734	0.693509	-6.22082	7.39623e-09	2.00357e-08	9.42529	cg25461513
-0.138085	0.834374	-2.68434	0.00828948	0.0107685	-3.91225	cg14481339
-0.155111	0.249078	-3.75184	0.000271262	0.000419027	-0.740563	cg23174616
-0.298931	0.700875	-7.21372	5.23343e-11	1.86997e-10	14.2913	cg18904380
-0.378715	0.571674	-9.55547	1.89271e-16	1.42357e-15	26.6843	cg24570042
-0.176269	0.414588	-4.07215	8.3663e-05	0.000137752	0.376079	cg26262055
-0.413365	0.731606	-11.8491	5.85767e-22	1.00981e-20	39.281	cg10083417
-0.376369	0.654806	-11.6642	1.59755e-21	2.566e-20	38.2834	cg02845063
-0.11022	0.656858	-2.36856	0.0194464	0.0242817	-4.67332	cg22923006
-0.380851	0.815004	-9.81953	4.42501e-17	3.63621e-16	28.1259	cg13784237
0.160787	0.645714	4.26746	3.95813e-05	6.7914e-05	1.09087	cg03855994
-0.137208	0.713135	-2.858	0.0050235	0.0066778	-3.45777	cg26270263
-0.36261	0.665567	-10.3275	2.65936e-18	2.60381e-17	30.9161	cg14036128
-0.14182	0.27035	-5.45207	2.67795e-07	6.02095e-07	5.91843	cg11824509
-0.270694	0.648288	-6.55878	1.4199e-09	4.2032e-09	11.0443	cg03606509
-0.0594762	0.732759	-1.1694	0.244549	0.270273	-6.74487	cg04370829
0.201011	0.75248	5.7536	6.74788e-08	1.63128e-07	7.26254	cg00290758
-0.205067	0.702051	-4.90412	2.96244e-06	5.86317e-06	3.58597	cg23638070
-0.252985	0.717075	-6.32942	4.37079e-09	1.21824e-08	9.94092	cg05739305
-0.257526	0.646472	-6.36509	3.67391e-09	1.03327e-08	10.1113	cg22713192
-0.303607	0.733885	-7.07013	1.09043e-10	3.72877e-10	13.5683	cg21792399
-0.386479	0.62791	-10.8555	1.43685e-19	1.70002e-18	33.8141	cg02020384
-0.102947	0.429461	-2.1328	0.0349678	0.0424973	-5.18487	cg04259907
-0.126149	0.51	-3.46284	0.0007404	0.00108407	-1.6856	cg00864768
-0.203982	0.513433	-5.2211	7.52116e-07	1.6027e-06	4.91466	cg23513363
-0.0366107	0.589801	-0.687996	0.492777	0.521868	-7.19068	cg23042086
-0.0597459	0.694419	-1.35719	0.177255	0.199345	-6.50963	cg16863522
-0.171982	0.179644	-5.95519	2.61794e-08	6.65176e-08	8.1875	cg21587372
-0.382386	0.755362	-11.5977	2.30685e-21	3.61686e-20	37.9182	cg12955127
-0.259909	0.504628	-7.21947	5.08123e-11	1.81895e-10	14.3204	cg24688690
-0.306708	0.726157	-7.60928	6.74409e-12	2.72755e-11	16.3119	cg14906944
-0.289961	0.467422	-6.49246	1.96894e-09	5.7227e-09	10.7233	cg26654559
-0.391057	0.811567	-10.4536	1.3327e-18	1.36622e-17	31.6023	cg14297063
-0.294722	0.443849	-7.54928	9.22406e-12	3.66025e-11	16.0029	cg19496364
-0.334035	0.45443	-8.39123	1.06718e-13	5.52439e-13	20.409	cg14001239
-0.287615	0.775562	-6.32393	4.48907e-09	1.24907e-08	9.91474	cg01707391
-0.177599	0.24362	-5.50781	2.0809e-07	4.74214e-07	6.16407	cg15465501
-0.167596	0.745628	-3.84942	0.000190883	0.000300531	-0.407924	cg07643762
-0.32439	0.781897	-7.77254	2.86521e-12	1.21962e-11	17.1569	cg23397013
-0.0683591	0.684293	-1.88323	0.0620774	0.0734437	-5.67201	cg14630032
-0.121115	0.609209	-2.89173	0.00454613	0.00607261	-3.36662	cg11903057
0.0277319	0.729571	0.752856	0.453003	0.482436	-7.14393	cg13519902
-0.124708	0.194927	-2.81079	0.00576906	0.00762088	-3.58381	cg00162231
-0.0168875	0.165892	-0.374697	0.708544	0.730514	-7.35752	cg07393736
-0.191426	0.702609	-5.23326	7.12875e-07	1.52311e-06	4.9667	cg01397449
-0.0446898	0.402213	-1.1167	0.266341	0.292944	-6.80474	cg05053440
0.216024	0.772308	6.21206	7.69778e-09	2.08168e-08	9.38593	cg17158913
-0.205895	0.650215	-4.77625	5.07594e-06	9.74379e-06	3.06559	cg26912069
-0.0713245	0.144074	-1.51852	0.131499	0.150102	-6.2805	cg02801786
0.00584571	0.282791	0.125513	0.900327	0.909765	-7.42011	cg06633061
-0.197032	0.678592	-4.72182	6.36677e-06	1.20751e-05	2.84693	cg07740705
-0.165627	0.306862	-3.43392	0.000816116	0.00118868	-1.77676	cg08577913
-0.166943	0.392207	-3.61188	0.000444214	0.000668491	-1.20584	cg13423098
-0.024717	0.74847	-0.627939	0.531231	0.559671	-7.23024	cg21773297
0.141329	0.73362	4.62833	9.3441e-06	1.73438e-05	2.47685	cg14684434
-0.240468	0.381227	-6.25857	6.16303e-09	1.68562e-08	9.60404	cg07048044
-0.273739	0.608746	-6.96792	1.83263e-10	6.08509e-10	13.0572	cg03495011
-0.360498	0.690983	-9.20461	1.29571e-15	8.69745e-15	24.7772	cg00880682
-0.302888	0.701835	-7.18044	6.20715e-11	2.19632e-10	14.1232	cg00637695
-0.132067	0.48312	-2.87461	0.00478296	0.00637308	-3.413	cg23846712
-0.350131	0.792305	-8.76348	1.43149e-14	8.34251e-14	22.3974	cg10361765
-0.0857721	0.468939	-1.73631	0.0850622	0.0991516	-5.93208	cg00688932
-0.131638	0.169841	-4.02155	0.00010107	0.00016465	0.195853	cg09414045
-0.0269228	0.324665	-0.649782	0.517068	0.545939	-7.21627	cg01430218
-0.251368	0.698838	-6.57763	1.29359e-09	3.84982e-09	11.1358	cg18947550
-0.217469	0.763522	-4.75329	5.58618e-06	1.0672e-05	2.97314	cg07400453
-0.168326	0.320079	-4.78951	4.79935e-06	9.24128e-06	3.11961	cg24247231
-0.26341	0.583057	-6.72475	6.22643e-10	1.92549e-09	11.8542	cg01377644
-0.215992	0.743629	-5.6714	9.8828e-08	2.34322e-07	6.89029	cg05893785
-0.388637	0.610978	-11.1878	2.25984e-20	3.02483e-19	35.6512	cg01037703
-0.405416	0.839737	-11.052	4.8548e-20	6.16778e-19	34.892	cg04808027
-0.279303	0.622353	-6.78541	4.59662e-10	1.44624e-09	12.1526	cg01840965
-0.232201	0.709015	-5.47944	2.374e-07	5.37157e-07	6.03607	cg12616877
-0.192295	0.59683	-4.22938	4.58822e-05	7.81066e-05	0.949556	cg16489259
-0.293205	0.361201	-6.69284	7.30057e-10	2.23695e-09	11.6978	cg07074575
0.112416	0.859445	3.27314	0.0013873	0.00196577	-2.27187	cg10203211
-0.121542	0.331267	-3.42051	0.000853567	0.00124015	-1.81876	cg20207470
-0.053163	0.135267	-1.51379	0.132694	0.151403	-6.28758	cg12191938
-0.0848283	0.256098	-1.94189	0.0544824	0.0648433	-5.56262	cg21836370
-0.159906	0.661821	-3.52075	0.000608179	0.000900121	-1.50114	cg10040821
-0.289322	0.710464	-6.71575	6.51222e-10	2.00792e-09	11.8101	cg05251389
-0.145507	0.139372	-4.20611	5.01588e-05	8.49374e-05	0.864236	cg04751035
-0.323063	0.76834	-9.81273	4.50672e-17	3.69672e-16	28.1069	cg10104336
-0.367772	0.675378	-9.43513	3.6653e-16	2.64719e-15	26.029	cg02130133
-0.198972	0.775982	-5.18029	8.99809e-07	1.89928e-06	4.74059	cg18077160
-0.117982	0.556865	-2.69653	0.00800897	0.0104215	-3.88117	cg26288715
-0.207291	0.655978	-4.43594	2.03791e-05	3.62724e-05	1.72721	cg20735720
0.0697956	0.481663	1.37308	0.172274	0.194049	-6.48817	cg01327602
-0.266815	0.636409	-5.66989	9.95175e-08	2.3585e-07	6.8835	cg06874640
-0.14517	0.292971	-3.35389	0.00106539	0.00153016	-2.02582	cg24534477
-0.167046	0.261162	-5.06384	1.49044e-06	3.05866e-06	4.25081	cg18693704
-0.187488	0.622555	-4.5112	1.50693e-05	2.72376e-05	2.0172	cg14175748
-0.13453	0.226469	-3.30986	0.00123131	0.00175479	-2.16076	cg08901157
-0.377487	0.823296	-9.92686	2.44829e-17	2.08314e-16	28.7131	cg19752322
-0.176477	0.631355	-4.69626	7.07788e-06	1.33435e-05	2.74481	cg09813248
-0.231171	0.737296	-5.17498	9.20972e-07	1.94096e-06	4.71803	cg26678245
-0.0393195	0.281429	-1.13213	0.259822	0.286164	-6.78749	cg14528319
-0.259682	0.49641	-7.48108	1.30972e-11	5.08329e-11	15.6567	cg07236076
-0.352832	0.483697	-9.71	8.08989e-17	6.40169e-16	27.5274	cg08543015
-0.159038	0.267038	-3.8698	0.000177235	0.000280213	-0.337596	cg25199283
-0.389614	0.538339	-10.422	1.58693e-18	1.61086e-17	31.4289	cg14029759
-0.416021	0.754471	-12.141	1.1612e-22	2.24551e-21	40.8893	cg00443797
-0.132981	0.577335	-2.93565	0.00398676	0.00535933	-3.24651	cg02028339
-0.0924962	0.501229	-2.1468	0.0338111	0.0411616	-5.15587	cg20525763
-0.269935	0.690368	-6.36951	3.59562e-09	1.01252e-08	10.1324	cg18683047
-0.271064	0.70726	-6.67751	7.88e-10	2.40439e-09	11.6227	cg21960110
-0.284585	0.566366	-7.6551	5.30696e-12	2.17488e-11	16.5484	cg27565811
-0.0227545	0.721066	-0.582245	0.561489	0.589245	-7.25794	cg14431165
-0.40403	0.794283	-10.8944	1.16207e-19	1.39151e-18	34.025	cg13252516
-0.175819	0.461498	-4.48143	1.69868e-05	3.05172e-05	1.90208	cg13101330
-0.371853	0.48142	-9.21457	1.22701e-15	8.2688e-15	24.8312	cg25356456
-0.425847	0.715273	-12.9261	1.55375e-24	4.11172e-23	45.1776	cg25601829
0.0834312	0.71922	2.3652	0.0196149	0.0244817	-4.68094	cg13758054
-0.0759772	0.547364	-1.97139	0.050969	0.0608502	-5.50641	cg20267732
-0.345427	0.691078	-8.08345	5.53056e-13	2.5942e-12	18.7821	cg14003693
-0.171437	0.763898	-3.72783	0.000295483	0.000454212	-0.821378	cg13882606
-0.131429	0.253818	-2.68722	0.00822245	0.0106859	-3.90493	cg25304107
-0.259473	0.801854	-6.17264	9.32758e-09	2.4979e-08	9.19799	cg23708209
-0.385505	0.633577	-11.8282	6.45516e-22	1.10483e-20	39.1839	cg19060895
0.0971683	0.787024	2.88237	0.0046726	0.00623332	-3.39179	cg04972046
-0.0432152	0.750674	-0.816742	0.415686	0.445271	-7.09381	cg17832858
-0.337287	0.685662	-7.96123	1.05819e-12	4.78005e-12	18.1408	cg14479139
-0.274436	0.351801	-7.54517	9.4241e-12	3.73425e-11	15.9817	cg21555696
-0.312903	0.691727	-7.57036	8.26408e-12	3.30164e-11	16.1113	cg07418289
-0.167056	0.508658	-4.56861	1.19442e-05	2.18659e-05	2.24075	cg06194809
0.115717	0.785506	3.92397	0.000145188	0.000232099	-0.148518	cg05526364
-0.123865	0.233319	-2.66734	0.00869574	0.0112688	-3.95541	cg26926138
0.111173	0.676917	3.22176	0.00163775	0.00230187	-2.42607	cg05351827
-0.355734	0.551265	-8.82864	1.00527e-14	5.98728e-14	22.7474	cg26672452
-0.297623	0.711367	-7.17677	6.32489e-11	2.23487e-10	14.1047	cg10175859
-0.276363	0.35262	-9.10103	2.24651e-15	1.45976e-14	24.2311	cg03564698
-0.167681	0.795846	-3.73297	0.000290134	0.000446371	-0.804122	cg08532608
0.0588313	0.726469	1.37065	0.173029	0.194853	-6.49147	cg02630677
-0.152339	0.779172	-3.36783	0.00101738	0.00146451	-1.98278	cg01704666
-0.167846	0.728056	-3.90712	0.000154621	0.000246384	-0.208093	cg25113081
-0.0638888	0.17122	-1.50395	0.135209	0.154145	-6.30222	cg19889152
-0.121433	0.782667	-2.58335	0.0109782	0.0140716	-4.16494	cg25840318
-0.376631	0.749002	-9.92278	2.50401e-17	2.12799e-16	28.6908	cg16568467
-0.236642	0.668499	-5.68326	9.35692e-08	2.22417e-07	6.94363	cg15583492
-0.268069	0.767579	-6.85425	3.25305e-10	1.04394e-09	12.4926	cg19494574
-0.130576	0.594881	-2.75997	0.00668346	0.00877073	-3.71743	cg19253831
-0.214398	0.764834	-4.82703	4.10285e-06	7.97104e-06	3.27115	cg02552945
-0.0304586	0.662571	-0.73531	0.463578	0.49293	-7.15699	cg16009970
-0.24117	0.449052	-6.46124	2.29539e-09	6.61569e-09	10.5727	cg03834023
-0.281301	0.375387	-7.04234	1.25608e-10	4.26171e-10	13.429	cg07141504
-0.159462	0.22264	-6.01868	1.93779e-08	4.99474e-08	8.48178	cg06927900
-0.1493	0.244219	-3.50428	0.000643322	0.000949301	-1.55385	cg00741609
-0.392618	0.755702	-10.6895	3.61225e-19	4.02107e-18	32.8986	cg04325130
-0.330034	0.685108	-8.08573	5.46384e-13	2.5646e-12	18.7941	cg02830749
-0.0483015	0.229977	-0.983092	0.32753	0.355958	-6.94441	cg16132337
0.334877	0.196238	7.87252	1.69164e-12	7.43361e-12	17.6773	cg23748340
-0.325698	0.539845	-7.50777	1.14499e-11	4.4767e-11	15.7896	cg06156729
-0.145938	0.370424	-3.56663	0.000519562	0.00077562	-1.35322	cg20584732
-0.106841	0.324309	-2.24051	0.0268883	0.0330884	-4.95727	cg05849109
0.00588851	0.692644	0.14264	0.886812	0.897316	-7.4178	cg18352882
-0.37781	0.756133	-9.9479	2.18002e-17	1.86995e-16	28.8283	cg16570256
-0.378012	0.721062	-10.0542	1.21207e-17	1.07443e-16	29.4108	cg22369288
-0.380357	0.716528	-11.5449	3.08832e-21	4.73947e-20	37.6283	cg22123711
-0.140112	0.542665	-3.06635	0.00267517	0.00367087	-2.87991	cg20025238
-0.383759	0.766824	-10.3257	2.70446e-18	2.6451e-17	30.8997	cg25494536
-0.410367	0.6432	-12.3099	4.54413e-23	9.33137e-22	41.8216	cg12597066
-0.177359	0.199735	-5.40193	3.35593e-07	7.45741e-07	5.69879	cg26897713
-0.199108	0.728058	-5.14791	1.03675e-06	2.17163e-06	4.60311	cg09220639
-0.338415	0.770662	-8.67125	2.35889e-14	1.33747e-13	21.9029	cg00483994
-0.137569	0.547888	-3.42131	0.000851387	0.00123718	-1.81634	cg11137578
-0.0727738	0.703012	-1.41646	0.15922	0.180024	-6.42835	cg25134701
-0.124659	0.632128	-2.57935	0.0110993	0.0142192	-4.17478	cg09602803
-0.362498	0.64947	-9.74427	6.6987e-17	5.36112e-16	27.7145	cg05190098
-0.00628632	0.700313	-0.160021	0.873132	0.884647	-7.41516	cg25076597
-0.0249091	0.31629	-0.550725	0.582841	0.609993	-7.27583	cg07478208
-0.183713	0.72856	-4.52779	1.4093e-05	2.55744e-05	2.0816	cg22328863
-0.197847	0.776674	-4.56741	1.20028e-05	2.19655e-05	2.23603	cg13939297
-0.0857026	0.728278	-2.33019	0.021458	0.0266794	-4.75993	cg09827761
-0.438942	0.716726	-12.7168	4.94776e-24	1.19897e-22	44.0264	cg03932201
-0.325304	0.759406	-7.66681	4.99124e-12	2.05364e-11	16.6089	cg03455644
-0.136979	0.200861	-4.16581	5.85285e-05	9.82565e-05	0.716712	cg19244428
-0.281264	0.737833	-7.08309	1.02076e-10	3.50615e-10	13.6333	cg03450104
0.0250163	0.574788	0.654219	0.514216	0.543118	-7.21337	cg07269682
-0.332781	0.691224	-7.87722	1.65022e-12	7.26124e-12	17.7018	cg05859267
-0.222252	0.743996	-5.33399	4.56136e-07	9.96835e-07	5.40061	cg26598899
-0.209589	0.64739	-6.21186	7.68566e-09	2.07851e-08	9.38726	cg07613792
-0.286582	0.75318	-7.54312	9.52519e-12	3.77114e-11	15.9712	cg05083273
-0.118164	0.188892	-3.90927	0.000153248	0.000244306	-0.199813	cg20719524
-0.070437	0.391846	-1.42583	0.1565	0.177098	-6.41518	cg26465611
-0.446854	0.82552	-13.239	2.82884e-25	8.5177e-24	46.8711	cg03447327
0.102139	0.74794	3.44721	0.000779953	0.00113853	-1.73449	cg22409100
-0.224098	0.66021	-4.97358	2.20323e-06	4.42762e-06	3.87249	cg00657674
-0.434956	0.660681	-12.5183	1.47314e-23	3.29377e-22	42.9419	cg18944176
0.125506	0.747135	3.60768	0.000450589	0.000677591	-1.21932	cg17884739
-0.258635	0.726362	-5.77435	6.13638e-08	1.49138e-07	7.35543	cg04947949
-0.17342	0.717332	-3.91087	0.000152503	0.000243185	-0.194999	cg25595541
-0.229785	0.420638	-4.98749	2.07584e-06	4.18586e-06	3.93015	cg11493661
-0.273923	0.344477	-9.33671	6.18329e-16	4.34121e-15	25.5098	cg23792952
-0.126091	0.717769	-2.64507	0.0092548	0.0119573	-4.01154	cg25544384
-0.133578	0.608382	-3.18832	0.00182321	0.00254975	-2.52549	cg18718461
-0.19952	0.440799	-5.13958	1.07514e-06	2.24749e-06	4.56783	cg09060789
-0.431996	0.732451	-12.6481	7.15575e-24	1.68704e-22	43.6594	cg27091343
-0.307225	0.786493	-7.593	7.34291e-12	2.95528e-11	16.2279	cg22568860
-0.241211	0.664731	-5.61056	1.30699e-07	3.05435e-07	6.61766	cg27168131
-0.261046	0.530992	-5.82368	4.87614e-08	1.19907e-07	7.57996	cg00091302
-0.197012	0.750619	-4.77384	5.12725e-06	9.8385e-06	3.05588	cg26013540
-0.323379	0.731208	-8.37046	1.19305e-13	6.1353e-13	20.2988	cg04478061
-0.169395	0.743485	-3.82244	0.000210487	0.000329689	-0.500549	cg05143332
-0.340483	0.704378	-9.95434	2.07171e-17	1.78121e-16	28.8782	cg04229930
0.0173679	0.644521	0.485036	0.628531	0.653962	-7.30994	cg26927807
-0.376488	0.677084	-10.0571	1.19309e-17	1.05941e-16	29.4265	cg03517913
-0.181345	0.233291	-5.84861	4.32227e-08	1.06924e-07	7.69738	cg19808643
-0.179306	0.756959	-4.01022	0.00010556	0.000171595	0.154683	cg11144775
-0.272382	0.660165	-7.30026	3.35351e-11	1.23158e-10	14.7299	cg11347955
0.0605745	0.753845	1.82088	0.071098	0.0836054	-5.7848	cg23021584
-0.277793	0.684001	-6.15317	1.02417e-08	2.72921e-08	9.10641	cg00137840
-0.180987	0.43212	-6.15584	1.00637e-08	2.68445e-08	9.12317	cg18244708
-0.209244	0.534945	-6.16659	9.56147e-09	2.55743e-08	9.17335	cg08772106
0.0264857	0.751534	0.726767	0.468777	0.498084	-7.16324	cg13853141
-0.309331	0.75327	-7.61784	6.44909e-12	2.614e-11	16.356	cg06273125
-0.0109661	0.782707	-0.280107	0.779875	0.798175	-7.38861	cg14211930
-0.324894	0.703264	-8.55092	4.5184e-14	2.47011e-13	21.2595	cg16400798
-0.258103	0.722717	-5.77684	6.06592e-08	1.47559e-07	7.36671	cg22159468
-0.0676553	0.636916	-1.414	0.159937	0.180799	-6.43178	cg14905613
-0.294456	0.597471	-8.04884	6.64786e-13	3.08343e-12	18.6002	cg15554126
-0.0980167	0.786499	-1.91445	0.0579319	0.0687615	-5.61419	cg11637084
-0.209423	0.636389	-5.23809	6.97853e-07	1.49278e-06	4.98738	cg00660701
-0.158957	0.238617	-4.67921	7.58145e-06	1.42422e-05	2.67831	cg16125291
-0.288003	0.701211	-6.45994	2.31014e-09	6.65569e-09	10.5665	cg22587293
-0.142219	0.669022	-3.17692	0.00189059	0.00263885	-2.55912	cg24859602
-0.204428	0.560456	-5.00663	1.91207e-06	3.87215e-06	4.00974	cg19364538
-0.142641	0.763466	-3.14181	0.00211284	0.00293226	-2.662	cg11916800
-0.446169	0.776824	-14.3217	8.29428e-28	4.06453e-26	52.6696	cg19921085
0.00233065	0.183425	0.0496457	0.960487	0.964415	-7.42678	cg09240763
-0.12852	0.681396	-3.42447	0.000842414	0.00122492	-1.80643	cg13527631
-0.360894	0.545792	-10.372	2.0718e-18	2.06087e-17	31.1638	cg08111284
-0.241428	0.726126	-5.66677	1.00959e-07	2.39089e-07	6.86947	cg04707013
-0.125222	0.184433	-4.54548	1.30972e-05	2.38627e-05	2.15183	cg17932631
-0.135362	0.627025	-3.64878	0.00039053	0.000591444	-1.08452	cg01101677
-0.0811551	0.428228	-2.14497	0.033961	0.041336	-5.15969	cg14643497
-0.112093	0.301903	-2.31016	0.0225791	0.0280041	-4.80462	cg03894796
-0.194338	0.346011	-4.85011	3.72296e-06	7.27144e-06	3.36504	cg00431837
-0.3132	0.772663	-7.77655	2.8054e-12	1.19551e-11	17.1778	cg21174903
-0.10233	0.734036	-2.11041	0.0368892	0.0447343	-5.23088	cg23979401
-0.405959	0.688258	-11.1616	2.64813e-20	3.5025e-19	35.4942	cg13855852
-0.173781	0.147838	-4.425	2.12871e-05	3.78038e-05	1.68536	cg02956248
-0.128814	0.691151	-2.6293	0.00967017	0.0124699	-4.05104	cg11234447
-0.476383	0.794955	-16.6408	4.70248e-33	7.32199e-31	64.6757	cg13562266
-0.0637478	0.530607	-1.53096	0.128399	0.146761	-6.26182	cg20981219
-0.361643	0.715709	-9.17937	1.48741e-15	9.90716e-15	24.6405	cg18149307
-0.293675	0.651681	-7.58803	7.53613e-12	3.02729e-11	16.2023	cg05226607
-0.0380196	0.496327	-0.928383	0.355063	0.384093	-6.99655	cg07031872
-0.369383	0.739022	-8.98644	4.26196e-15	2.66649e-14	23.5974	cg09008589
-0.393728	0.660635	-10.5857	6.41529e-19	6.8796e-18	32.3282	cg13950362
-0.297712	0.343382	-7.61815	6.43853e-12	2.60994e-11	16.3576	cg20347666
-0.186914	0.574343	-5.22319	7.4517e-07	1.58879e-06	4.92366	cg25949363
-0.14647	0.682547	-3.2976	0.00128161	0.00182252	-2.19804	cg20870752
-0.117863	0.788873	-2.5308	0.0126675	0.0161309	-4.29299	cg24260323
-0.279702	0.280272	-7.2349	4.69408e-11	1.68883e-10	14.3985	cg09830866
-0.146121	0.224208	-4.4378	2.01965e-05	3.59674e-05	1.73561	cg26392367
-0.0421933	0.580096	-1.0652	0.288911	0.316449	-6.86064	cg04043150
-0.235608	0.631975	-5.84904	4.33097e-08	1.07128e-07	7.6958	cg27616007
-0.340669	0.466471	-9.0083	3.78349e-15	2.38564e-14	23.7154	cg02051924
-0.352776	0.789922	-8.5505	4.5287e-14	2.47526e-13	21.2572	cg10968958
-0.202922	0.485715	-5.02904	1.73631e-06	3.53434e-06	4.10314	cg14476101
-0.16397	0.715447	-4.0138	0.000104156	0.000169437	0.167428	cg12286415
-0.00271095	0.673782	-0.0655289	0.947861	0.952973	-7.42586	cg08188318
-0.219371	0.71692	-5.01273	1.86262e-06	3.77752e-06	4.03512	cg23279317
-0.165873	0.717195	-3.79805	0.000229849	0.000358297	-0.583866	cg24042923
-0.302143	0.766582	-7.05856	1.15663e-10	3.94061e-10	13.5102	cg27633533
-0.11916	0.161398	-2.96615	0.00363633	0.0049137	-3.16219	cg15948326
-0.230329	0.419024	-5.67692	9.63439e-08	2.28711e-07	6.91512	cg07726287
-0.241368	0.806038	-5.26655	6.15408e-07	1.32523e-06	5.10951	cg08992360
-0.422458	0.679666	-11.9956	2.62464e-22	4.79679e-21	40.0791	cg09501821
-0.0581624	0.155197	-1.46704	0.144968	0.164689	-6.35632	cg27104822
-0.265773	0.720695	-6.16504	9.6745e-09	2.58585e-08	9.16222	cg14848461
-0.102606	0.141283	-2.40665	0.0176168	0.0221008	-4.58609	cg03595755
-0.432906	0.754906	-12.9766	1.17934e-24	3.2047e-23	45.4517	cg27494470
-0.290411	0.747002	-7.06226	1.13504e-10	3.87197e-10	13.5288	cg22009329
0.0201091	0.803829	0.502551	0.616197	0.642112	-7.30127	cg16638092
-0.330828	0.57983	-9.74538	6.54641e-17	5.24686e-16	27.7366	cg22273168
-0.430681	0.641233	-12.9822	1.14397e-24	3.1137e-23	45.482	cg21466107
-0.125429	0.493317	-2.84801	0.00517361	0.00686823	-3.48462	cg05347456
-0.224115	0.599322	-5.5841	1.47519e-07	3.42666e-07	6.49964	cg11801110
-0.481639	0.785842	-17.8807	9.57401e-36	2.80944e-33	70.8292	cg27000831
0.0191138	0.231349	0.490747	0.624497	0.650072	-7.30715	cg13711238
-0.471178	0.786626	-15.2852	5.09359e-30	3.88916e-28	57.7322	cg21746409
0.0423649	0.481069	0.841812	0.40156	0.431098	-7.07304	cg27174822
-0.332926	0.454924	-9.09519	2.35561e-15	1.52536e-14	24.1848	cg18832738
-0.169585	0.771895	-3.81815	0.000213778	0.000334555	-0.515242	cg01625761
-0.178744	0.579947	-4.37951	2.54997e-05	4.48625e-05	1.51211	cg02883147
-0.230693	0.259969	-7.36197	2.4187e-11	9.04381e-11	15.0515	cg09456493
0.0393425	0.809081	1.04825	0.296619	0.324389	-6.87847	cg24709951
-0.19012	0.224671	-6.28296	5.44906e-09	1.50032e-08	9.7243	cg03142975
-0.366126	0.56351	-10.653	4.35008e-19	4.79025e-18	32.7134	cg21899542
-0.338019	0.714298	-8.22247	2.6355e-13	1.29265e-12	19.5149	cg23990272
-0.443832	0.733645	-13.9136	7.37599e-27	3.00691e-25	50.497	cg26279786
-0.374697	0.823045	-9.84092	3.93277e-17	3.25634e-16	28.2429	cg03238075
-0.177193	0.72485	-3.82503	0.000208523	0.000326779	-0.491673	cg26631437
-0.355284	0.623929	-9.14776	1.76785e-15	1.167e-14	24.4693	cg13427421
-0.336015	0.526797	-9.36783	5.30157e-16	3.75103e-15	25.663	cg11791452
-0.2203	0.26784	-6.16934	9.47313e-09	2.53489e-08	9.18279	cg18141888
-0.164561	0.710394	-3.85587	0.000186454	0.000293972	-0.385674	cg01989731
-0.100243	0.324039	-2.91284	0.0042678	0.00571847	-3.30893	cg12184421
-0.218964	0.721398	-4.77223	5.16191e-06	9.90096e-06	3.04938	cg19228683
-0.0597974	0.626853	-1.3666	0.174293	0.196192	-6.49695	cg23893897
-0.48163	0.754578	-17.2229	2.50322e-34	5.23795e-32	67.5889	cg06417385
-0.187571	0.778214	-4.12824	6.76432e-05	0.000112626	0.578765	cg20437682
-0.350069	0.694185	-9.29955	7.70666e-16	5.34455e-15	25.2922	cg06122697
-0.250146	0.720133	-6.0628	1.57786e-08	4.10982e-08	8.68326	cg04756577
-0.332929	0.760644	-8.32778	1.49996e-13	7.60396e-13	20.0723	cg17782495
-0.385624	0.663838	-11.3059	1.16536e-20	1.63049e-19	36.3089	cg14685948
-0.159499	0.208077	-5.31032	5.05361e-07	1.09887e-06	5.30065	cg13941669
-0.203507	0.341844	-4.89751	3.04677e-06	6.01997e-06	3.55882	cg22937354
-0.287189	0.445235	-7.02273	1.38775e-10	4.68252e-10	13.3309	cg14532755
-0.254753	0.729984	-6.59816	1.16857e-09	3.4956e-09	11.2356	cg08133631
-0.348094	0.670563	-8.90894	6.49827e-15	3.96679e-14	23.1795	cg25305993
-0.464983	0.711932	-15.3311	4.00749e-30	3.12643e-28	57.9706	cg16695570
-0.0807857	0.374116	-1.65845	0.0998252	0.115513	-6.06176	cg12757011
-0.203571	0.263472	-6.67239	8.03393e-10	2.44887e-09	11.6032	cg20825023
-0.138083	0.657814	-3.18904	0.00181901	0.00254416	-2.52335	cg14133064
-0.397673	0.692661	-11.3275	1.04851e-20	1.47678e-19	36.4144	cg09516237
-0.261586	0.742703	-6.02858	1.85684e-08	4.79607e-08	8.52393	cg27261733
-0.159635	0.189314	-3.9057	0.000155429	0.000247592	-0.213037	cg11724135
-0.19442	0.547261	-4.01651	0.000103106	0.000167796	0.177069	cg02730865
0.00925874	0.40234	0.206773	0.836536	0.850731	-7.40654	cg12073779
0.142937	0.727103	3.93389	0.000140118	0.000224425	-0.114573	cg20131596
0.144894	0.694574	3.83638	0.000200127	0.000314441	-0.452741	cg01084990
-0.220932	0.300121	-6.41829	2.82349e-09	8.04982e-09	10.3693	cg08264885
-0.00179967	0.243034	-0.0374418	0.970195	0.973286	-7.42731	cg16837441
-0.166821	0.630696	-4.05258	9.00637e-05	0.000147658	0.30584	cg04818594
-0.402069	0.747042	-11.3413	9.74838e-21	1.37909e-19	36.4869	cg18609120
-0.160888	0.743311	-3.59063	0.000478218	0.000716944	-1.27525	cg06026375
-0.176114	0.729389	-3.84002	0.000197503	0.00031053	-0.440234	cg11367404
-0.236461	0.661013	-5.57296	1.55217e-07	3.59637e-07	6.45006	cg09355027
-0.216791	0.284463	-6.1114	1.25002e-08	3.29809e-08	8.91119	cg16401465
-0.362222	0.493047	-10.0814	1.04313e-17	9.3327e-17	29.5598	cg16651347
-0.313306	0.806883	-7.59564	7.24229e-12	2.91632e-11	16.2415	cg26068160
-0.391494	0.737222	-10.9506	8.50136e-20	1.03996e-18	34.3354	cg12168926
-0.254451	0.351565	-7.77611	2.78446e-12	1.18733e-11	17.1846	cg21452942
-0.11372	0.518742	-2.65993	0.00887826	0.0114919	-3.97413	cg21858516
0.120042	0.772348	4.31776	3.24753e-05	5.63836e-05	1.2801	cg23731089
0.109594	0.789739	3.29413	0.00129551	0.00184147	-2.20822	cg03562952
-0.024458	0.149996	-0.544174	0.587326	0.614293	-7.27943	cg08373003
0.090045	0.794455	2.64402	0.00927994	0.0119881	-4.01406	cg17823829
-0.212018	0.670059	-4.86524	3.4926e-06	6.84646e-06	3.42678	cg17748504
-0.171141	0.553125	-3.65518	0.000381874	0.000579026	-1.0634	cg21579239
-0.148164	0.256368	-3.41346	0.000874038	0.00126837	-1.8409	cg20463927
-0.407391	0.843157	-11.4113	6.64049e-21	9.63191e-20	36.8685	cg13133304
-0.123496	0.431241	-2.61935	0.00994083	0.0128007	-4.07586	cg10489614
-0.364593	0.432099	-9.1115	2.15497e-15	1.40387e-14	24.2731	cg19998432
-0.16988	0.337761	-3.92658	0.000143944	0.000230217	-0.140155	cg08974244
-0.149061	0.763253	-3.71724	0.000306802	0.000470672	-0.856884	cg03808001
0.0828438	0.683568	2.39606	0.0181073	0.0226857	-4.61041	cg14003231
-0.168797	0.721517	-3.87831	0.000171814	0.000272137	-0.308135	cg13858975
-0.16145	0.410805	-4.05507	8.92239e-05	0.000146359	0.314765	cg14865868
-0.188902	0.757244	-4.28799	3.65375e-05	6.29888e-05	1.16746	cg04420991
-0.315839	0.612813	-8.51001	5.63336e-14	3.03366e-13	21.0412	cg01453551
-0.317212	0.753124	-8.11473	4.68238e-13	2.21647e-12	18.9466	cg10017105
-0.185354	0.68678	-4.57599	1.15912e-05	2.12584e-05	2.26962	cg22022321
-0.265398	0.342991	-6.03642	1.78897e-08	4.63053e-08	8.56037	cg03360992
-0.344299	0.711849	-8.24227	2.37085e-13	1.17002e-12	19.6195	cg25164777
-0.237001	0.484114	-6.04524	1.71547e-08	4.44968e-08	8.60142	cg12528452
-0.17919	0.713247	-3.97478	0.00012045	0.000194438	0.0291689	cg20876987
-0.426164	0.658381	-12.8272	2.66653e-24	6.76757e-23	44.6406	cg13166171
-0.302155	0.522856	-7.50178	1.18126e-11	4.61179e-11	15.7588	cg15596666
-0.0608276	0.56456	-1.56612	0.11994	0.137542	-6.20817	cg06811571
-0.275407	0.748694	-6.60271	1.14251e-09	3.42074e-09	11.2578	cg03161787
-0.181757	0.6754	-4.29542	3.5493e-05	6.12967e-05	1.19523	cg22293416
-0.150427	0.681161	-3.93082	0.000141717	0.000226817	-0.125349	cg20785336
-0.334198	0.609973	-9.4946	2.63162e-16	1.93933e-15	26.3573	cg25882597
-0.466356	0.782172	-15.026	1.98496e-29	1.34479e-27	56.3802	cg06094238
-0.0215062	0.682458	-0.548717	0.584214	0.611289	-7.27694	cg10094078
-0.31059	0.61984	-7.81291	2.31664e-12	9.99102e-12	17.3668	cg19353578
-0.177355	0.364593	-3.8192	0.00021297	0.000333395	-0.511659	cg03568041
-0.335458	0.623025	-8.99026	4.17419e-15	2.61537e-14	23.618	cg04621997
-0.351458	0.721554	-8.88097	7.5651e-15	4.57383e-14	23.029	cg16779976
-0.167668	0.700675	-3.56185	0.000528192	0.000787674	-1.3687	cg09123155
0.2107	0.435342	4.96353	2.30008e-06	4.61197e-06	3.83084	cg07952905
-0.0201762	0.312064	-0.459025	0.647042	0.671806	-7.32225	cg08167951
-0.323557	0.632316	-7.63068	6.03022e-12	2.45254e-11	16.4223	cg07394266
0.0501287	0.676958	1.52381	0.130169	0.148672	-6.27258	cg17199018
-0.0249302	0.400928	-0.635067	0.526588	0.555238	-7.22574	cg24335149
-0.272448	0.687233	-6.57073	1.33846e-09	3.97503e-09	11.1023	cg05213379
-0.138904	0.737444	-3.48798	0.000679985	0.00100041	-1.60583	cg25113157
-0.151703	0.717512	-3.34255	0.001106	0.00158522	-2.06072	cg27629807
-0.236807	0.637892	-6.03338	1.81504e-08	4.69322e-08	8.54621	cg01101873
-0.0909542	0.732842	-1.88791	0.0614403	0.0727282	-5.66339	cg26855280
-0.21433	0.671926	-5.62157	1.24265e-07	2.91271e-07	6.66689	cg03850035
-0.135299	0.495053	-2.66265	0.0088108	0.0114101	-3.96726	cg17172331
-0.00978362	0.758046	-0.185464	0.853177	0.866149	-7.41074	cg21227771
0.0103911	0.817715	0.224705	0.822589	0.837897	-7.40266	cg18029321
-0.136434	0.765989	-2.88363	0.00465686	0.00621349	-3.38861	cg17016145
-0.132742	0.545986	-3.71191	0.000312648	0.000479099	-0.874714	cg15978899
-0.325609	0.63398	-8.35539	1.29352e-13	6.61971e-13	20.2188	cg05675331
-0.345939	0.722391	-8.75056	1.53534e-14	8.91369e-14	22.328	cg19033444
-0.336831	0.620604	-7.88846	1.55506e-12	6.86565e-12	17.7605	cg21546022
0.0236743	0.742915	0.643083	0.521391	0.550163	-7.22061	cg20732076
-0.21604	0.304922	-6.54772	1.49098e-09	4.40268e-09	10.9959	cg13448704
-0.110969	0.313139	-2.31425	0.0223459	0.0277314	-4.79552	cg06157318
-0.236612	0.565183	-5.02527	1.76477e-06	3.58918e-06	4.08739	cg12532667
-0.138128	0.117298	-4.69201	7.18938e-06	1.35441e-05	2.72948	cg09923107
-0.400316	0.749013	-10.6993	3.42113e-19	3.82463e-18	32.9526	cg06893362
-0.441743	0.78244	-13.41	1.11775e-25	3.6218e-24	47.7943	cg09936218
-0.252156	0.75904	-5.72136	7.84661e-08	1.88149e-07	7.11542	cg26931050
-0.139051	0.59663	-3.05724	0.00275164	0.00377007	-2.90588	cg02559410
-0.294678	0.737984	-7.10746	9.0147e-11	3.11614e-10	13.7557	cg10785170
0.149479	0.755026	3.84544	0.000193663	0.0003047	-0.421628	cg08141172
-0.256713	0.741105	-6.57961	1.28095e-09	3.81359e-09	11.1454	cg12750757
-0.198888	0.699918	-4.80609	4.47992e-06	8.65967e-06	3.18621	cg25957058
-0.140639	0.770253	-3.13133	0.00218381	0.00302538	-2.69256	cg13534580
-0.0765099	0.58106	-1.62175	0.107469	0.123913	-6.12093	cg13199429
-0.506656	0.79634	-18.9605	5.07826e-38	2.5698e-35	76.0279	cg10770468
-0.0921448	0.69968	-1.91592	0.0577417	0.0685439	-5.61143	cg24147840
-0.44826	0.807905	-14.0307	3.93347e-27	1.69096e-25	51.1221	cg20962444
-0.312126	0.689025	-7.87583	1.66238e-12	7.31117e-12	17.6946	cg17688460
-0.283709	0.750428	-6.53807	1.57277e-09	4.63025e-09	10.9439	cg21683659
0.0789516	0.794036	2.47274	0.0147988	0.0187179	-4.43162	cg22795331
-0.311512	0.64895	-9.09087	2.38471e-15	1.54309e-14	24.1721	cg25496680
0.0275655	0.803622	0.723098	0.47102	0.500342	-7.1659	cg26332488
-0.117381	0.214922	-4.28946	3.62787e-05	6.25669e-05	1.17404	cg20921972
-0.300409	0.588497	-8.35917	1.26758e-13	6.49431e-13	20.2388	cg24761567
-0.0663163	0.632764	-1.37909	0.170421	0.192055	-6.48	cg20207414
-0.350051	0.480721	-8.84305	9.29581e-15	5.5562e-14	22.8249	cg26898039
-0.365216	0.880889	-9.12306	2.02315e-15	1.32373e-14	24.3356	cg06635764
-0.105026	0.734216	-3.01647	0.00311913	0.00424624	-3.02133	cg07367601
0.103634	0.619555	2.65497	0.00900246	0.0116448	-3.98665	cg13206429
-0.431157	0.653716	-13.0245	9.08392e-25	2.50969e-23	45.7112	cg09492169
-0.152733	0.694035	-3.27259	0.00139034	0.00196979	-2.27382	cg10085138
-0.345358	0.757383	-8.29191	1.81785e-13	9.11397e-13	19.8822	cg24194370
-0.121836	0.610751	-2.68972	0.00816471	0.0106146	-3.89856	cg24790356
-0.220134	0.761576	-4.94779	2.45996e-06	4.91447e-06	3.7658	cg04348683
-0.0632042	0.731452	-1.60508	0.111092	0.127897	-6.14738	cg01697487
-0.0974585	0.768576	-2.16869	0.032069	0.039134	-5.11019	cg20168823
-0.0584575	0.442163	-1.63458	0.104745	0.120927	-6.10039	cg04941418
-0.436792	0.770064	-13.1296	5.12566e-25	1.47529e-23	46.2802	cg21903684
-0.347685	0.605273	-9.02858	3.38757e-15	2.14815e-14	23.8249	cg24799795
-0.12021	0.761078	-2.76985	0.00649589	0.00853623	-3.69161	cg15329115
-0.201606	0.658435	-4.63031	9.28549e-06	1.72431e-05	2.48317	cg18822117
-0.161677	0.698448	-3.78581	0.00024019	0.000373541	-0.62551	cg00669964
-0.303658	0.725905	-6.67438	8.00345e-10	2.43995e-09	11.6075	cg12361088
-0.108701	0.425227	-3.11114	0.00232629	0.00321334	-2.75101	cg23824354
-0.171955	0.74222	-3.73475	0.0002883	0.000443693	-0.798129	cg17607942
-0.275542	0.56369	-7.06898	1.09681e-10	3.74983e-10	13.5625	cg09240001
-0.330145	0.772581	-8.22831	2.55455e-13	1.25462e-12	19.5457	cg13214162
-0.00789302	0.585731	-0.14943	0.881464	0.89235	-7.4168	cg24439448
-0.247813	0.798122	-5.41594	3.16098e-07	7.04489e-07	5.75736	cg06035600
-0.0679135	0.28276	-2.10499	0.0373632	0.0452831	-5.24191	cg17844831
-0.122263	0.238301	-2.79067	0.0061164	0.00805857	-3.63695	cg22761704
-0.0458816	0.32263	-1.00037	0.319134	0.347423	-6.92733	cg00845204
-0.152215	0.715605	-3.93718	0.000138432	0.00022186	-0.103071	cg10180415
-0.0261065	0.510335	-0.534359	0.594077	0.620868	-7.28473	cg05832593
-0.23427	0.740188	-5.37378	3.81891e-07	8.42788e-07	5.57339	cg04091555
-0.442165	0.685415	-14.3519	7.05947e-28	3.50619e-26	52.8298	cg23031444
-0.35468	0.729905	-8.6803	2.24613e-14	1.27704e-13	21.9513	cg23342148
-0.459788	0.838757	-15.1111	1.26906e-29	8.95236e-28	56.8248	cg21635858
-0.173818	0.655006	-3.52283	0.000603856	0.00089403	-1.49445	cg16058990
-0.310698	0.680576	-7.28884	3.55677e-11	1.30051e-10	14.6719	cg22543892
-0.262805	0.696226	-7.43465	1.67064e-11	6.38587e-11	15.4168	cg27269570
-0.322669	0.658635	-8.68924	2.14011e-14	1.21963e-13	21.9992	cg02746852
0.0904642	0.819678	2.79761	0.0059927	0.00790209	-3.61849	cg02295216
0.0799153	0.191018	2.55491	0.0118626	0.0151496	-4.2344	cg07865166
-0.357984	0.780736	-9.37098	5.21071e-16	3.68972e-15	25.6802	cg04749316
-0.0483339	0.420051	-1.14881	0.252908	0.278994	-6.76858	cg23269029
-0.453914	0.755487	-13.767	1.62325e-26	6.18282e-25	49.7127	cg19356082
-0.409464	0.70635	-11.4533	5.26753e-21	7.77462e-20	37.0986	cg05901279
-0.473634	0.766333	-15.7114	5.53095e-31	5.33121e-29	59.9388	cg02533058
-0.458816	0.795107	-14.4928	3.33399e-28	1.75893e-26	53.5757	cg13188382
0.0185801	0.651411	0.460749	0.645808	0.670615	-7.32146	cg06799721
-0.00504112	0.83575	-0.190114	0.849539	0.862805	-7.40986	cg10230190
-0.118593	0.247758	-2.78776	0.00616829	0.00812413	-3.64463	cg15056105
-0.141772	0.176867	-4.79867	4.61206e-06	8.89983e-06	3.15786	cg18660064
-0.286027	0.665177	-6.50179	1.88061e-09	5.47803e-09	10.7684	cg01232726
-0.276143	0.70641	-8.36283	1.22791e-13	6.3041e-13	20.2696	cg10092257
-0.0931706	0.158879	-3.2254	0.00161835	0.00227564	-2.41506	cg04773990
-0.259729	0.615066	-6.24379	6.61988e-09	1.80361e-08	9.53396	cg06698926
-0.183457	0.214858	-6.88	2.83829e-10	9.18355e-10	12.6262	cg00524486
-0.327485	0.708463	-8.20458	2.89983e-13	1.41293e-12	19.4204	cg16209064
-0.152068	0.738298	-3.27415	0.00138328	0.00196033	-2.26908	cg23980005
-0.114746	0.201271	-3.35954	0.00104516	0.00150258	-2.00804	cg03894450
-0.0863315	0.836955	-1.76942	0.0793504	0.0928264	-5.87521	cg17107246
-0.202055	0.672731	-4.51465	1.4861e-05	2.68821e-05	2.03058	cg02898412
-0.392934	0.720671	-10.4989	1.03713e-18	1.08099e-17	31.8512	cg08067969
-0.160889	0.229772	-3.95172	0.000131193	0.000210871	-0.0520403	cg20225999
-0.133616	0.756932	-2.98643	0.00341928	0.00463329	-3.1057	cg23136495
-0.383869	0.71665	-11.7833	8.27241e-22	1.38901e-20	38.9374	cg20084184
-0.231576	0.692326	-6.34579	4.03621e-09	1.12985e-08	10.019	cg03905192
-0.434236	0.706931	-13.805	1.32276e-26	5.14094e-25	49.9163	cg27500292
-0.294815	0.582502	-7.20448	5.48724e-11	1.9561e-10	14.2447	cg07186032
-0.260643	0.628836	-6.30032	5.03445e-09	1.39219e-08	9.80232	cg17620039
-0.258	0.696704	-6.34154	4.12056e-09	1.15245e-08	9.99874	cg18662365
-0.475895	0.783405	-17.2751	1.9285e-34	4.12234e-32	67.8479	cg11105029
0.0345566	0.232392	0.681794	0.496677	0.525735	-7.19493	cg00078085
-0.0382093	0.617127	-1.03779	0.301442	0.329366	-6.88934	cg17021907
-0.0360487	0.775017	-0.913716	0.362689	0.391837	-7.01003	cg05262335
0.0465078	0.470618	1.14152	0.255916	0.282116	-6.77688	cg11736940
0.0129361	0.708922	0.349742	0.727142	0.748375	-7.3666	cg11990630
-0.0881863	0.252126	-2.32729	0.0216174	0.0268684	-4.76643	cg07499477
-0.224218	0.512243	-5.85931	4.12742e-08	1.02349e-07	7.74283	cg10099638
-0.374122	0.761879	-9.97354	1.89235e-17	1.63522e-16	28.9687	cg04349727
-0.249643	0.470852	-5.9355	2.8851e-08	7.29171e-08	8.09287	cg10120555
-0.156933	0.676852	-3.34357	0.00110228	0.0015801	-2.05758	cg02974259
-0.249528	0.324562	-5.81077	5.17898e-08	1.26939e-07	7.5211	cg11617816
-0.0801662	0.639637	-1.70773	0.0902597	0.104936	-5.98035	cg20979921
-0.125429	0.301198	-3.70572	0.000319326	0.000488752	-0.894822	cg12026563
-0.194623	0.183363	-6.62895	9.97149e-10	3.00612e-09	11.391	cg23996302
-0.224349	0.317182	-5.69871	8.71319e-08	2.07858e-07	7.01319	cg10578991
-0.169898	0.291819	-4.57781	1.15055e-05	2.11087e-05	2.27676	cg10842095
-0.360666	0.50521	-9.82369	4.32453e-17	3.55718e-16	28.1487	cg26216724
0.110041	0.774967	3.21562	0.00167019	0.00234481	-2.44429	cg16171407
-0.108634	0.198475	-2.19065	0.0304001	0.0371915	-5.06392	cg24061208
-0.36982	0.637714	-10.0313	1.37602e-17	1.21186e-16	29.2849	cg15889797
-0.186116	0.202103	-6.08343	1.42352e-08	3.72789e-08	8.78361	cg11096993
-0.0950436	0.251358	-2.07806	0.0398249	0.048126	-5.29655	cg02238012
-0.184222	0.765038	-4.21861	4.78333e-05	8.122e-05	0.909736	cg00750307
0.073438	0.610893	1.69598	0.0924686	0.107376	-5.99995	cg00808170
-0.138751	0.133668	-4.35134	2.8458e-05	4.97932e-05	1.40664	cg18046365
0.0711357	0.591038	2.00309	0.0474085	0.0567977	-5.44511	cg05249026
-0.323741	0.74575	-7.8898	1.54407e-12	6.82047e-12	17.7675	cg17569413
-0.127734	0.443604	-2.49444	0.0139691	0.0177135	-4.38021	cg09243445
-0.362809	0.729643	-10.0298	1.38754e-17	1.22146e-16	29.2766	cg27076525
-0.18668	0.203975	-5.4501	2.70405e-07	6.07567e-07	5.90908	cg06005098
-0.14923	0.293276	-4.50379	1.55005e-05	2.79737e-05	1.98983	cg23109897
-0.137149	0.446466	-3.40615	0.000895632	0.0012979	-1.86372	cg22718891
0.0828739	0.586377	2.17702	0.031427	0.0383846	-5.09269	cg02844899
-0.143177	0.638638	-3.35855	0.00104911	0.00150804	-2.01145	cg27552493
-0.170772	0.701806	-3.63449	0.000410551	0.000620175	-1.13163	cg16673052
-0.097588	0.701718	-2.02403	0.0451767	0.0542457	-5.40414	cg08135437
-0.337904	0.728037	-8.51027	5.62549e-14	3.02959e-13	21.0426	cg02733025
-0.206632	0.738303	-5.05542	1.54949e-06	3.17327e-06	4.21345	cg00166836
-0.325921	0.613686	-8.46707	7.09849e-14	3.7646e-13	20.8125	cg10453758
-0.138831	0.516289	-3.1407	0.00212024	0.00294171	-2.66524	cg01266287
0.0717206	0.768003	2.18832	0.0305695	0.0373841	-5.0688	cg05111779
-0.230162	0.609968	-5.26219	6.2739e-07	1.34933e-06	5.09078	cg02867514
-0.389968	0.481878	-12.5565	1.17317e-23	2.65966e-22	43.1677	cg03410667
-0.32918	0.739075	-8.30156	1.72626e-13	8.68553e-13	19.9333	cg01663052
-0.307399	0.504344	-8.03839	7.02732e-13	3.25077e-12	18.5453	cg06967105
0.00407582	0.750784	0.108373	0.91388	0.922155	-7.42212	cg03536711
-0.18973	0.580783	-3.89023	0.000164491	0.000261196	-0.266812	cg26280727
-0.37337	0.698389	-10.1188	8.48578e-18	7.69125e-17	29.7646	cg19642007
-0.30825	0.743774	-7.07443	1.0668e-10	3.654e-10	13.5898	cg14507445
-0.37243	0.709899	-10.7987	1.94373e-19	2.25455e-18	33.5135	cg21036162
0.0149805	0.649526	0.305176	0.760758	0.780179	-7.38125	cg12637106
-0.198291	0.290099	-4.81291	4.35359e-06	8.43174e-06	3.21384	cg12809365
-0.262871	0.740913	-5.84258	4.4637e-08	1.10249e-07	7.6663	cg10444255
-0.0847831	0.287163	-1.6371	0.104217	0.12035	-6.09634	cg07628769
-0.00362176	0.588073	-0.10088	0.919814	0.927472	-7.42291	cg27036638
-0.347645	0.839979	-8.52973	5.0653e-14	2.74834e-13	21.1464	cg12114200
-0.0433109	0.594254	-0.883669	0.378633	0.408004	-7.03698	cg19735406
-0.279556	0.73134	-6.79044	4.48218e-10	1.41243e-09	12.1774	cg23738760
-0.330939	0.573996	-8.54056	4.77807e-14	2.60174e-13	21.2042	cg16012690
-0.292849	0.62434	-6.70348	6.92357e-10	2.12741e-09	11.7499	cg11472725
-0.344358	0.448988	-8.3839	1.11003e-13	5.73394e-13	20.3701	cg12485652
-0.397615	0.721983	-10.8075	1.87995e-19	2.1862e-18	33.5472	cg06726099
-0.450446	0.796336	-14.3133	8.67093e-28	4.23029e-26	52.6254	cg16516584
-0.247762	0.27717	-5.5531	1.6993e-07	3.91634e-07	6.36179	cg04821375
-0.303939	0.439599	-6.74384	5.65987e-10	1.75955e-09	11.948	cg01683215
-0.299946	0.764173	-7.25403	4.25446e-11	1.53927e-10	14.4954	cg23471798
-0.0129676	0.579931	-0.358346	0.720711	0.742225	-7.36354	cg25467879
-0.216628	0.354827	-6.19213	8.47832e-09	2.28187e-08	9.29136	cg20061890
-0.138996	0.61609	-3.59455	0.000471768	0.000707808	-1.26247	cg10617091
-0.366851	0.767611	-9.4042	4.34301e-16	3.10926e-15	25.8608	cg00923481
-0.332817	0.586578	-8.42256	9.01845e-14	4.71676e-13	20.5756	cg17206420
-0.308674	0.768987	-7.13015	8.02846e-11	2.79627e-10	13.8698	cg03419646
0.170539	0.759576	4.96955	2.23788e-06	4.49388e-06	3.85718	cg26689934
-0.19867	0.291514	-5.49312	2.23152e-07	5.06548e-07	6.09635	cg14085060
-0.297638	0.407167	-7.26379	4.04629e-11	1.46818e-10	14.5448	cg02367256
-0.0911071	0.476543	-2.2386	0.0270164	0.0332365	-4.96141	cg09545109
-0.0914174	0.154271	-3.13263	0.00217382	0.00301222	-2.68844	cg11597832
0.0477358	0.786214	1.29796	0.196778	0.22001	-6.5875	cg14161589
-0.195256	0.768276	-4.33781	3.00587e-05	5.24257e-05	1.35442	cg07409153
-0.321699	0.463717	-7.84728	1.9327e-12	8.42645e-12	17.5458	cg01120509
0.0169344	0.648717	0.522381	0.602361	0.628911	-7.29108	cg16577647
-0.154094	0.749669	-3.56705	0.000518811	0.000774559	-1.35186	cg24145369
-0.159564	0.270365	-6.24312	6.60852e-09	1.80061e-08	9.53522	cg08620751
-0.113016	0.731287	-2.46777	0.0149986	0.0189622	-4.44347	cg15029037
-0.430964	0.75879	-12.6284	7.96764e-24	1.859e-22	43.5526	cg16498741
-0.150621	0.19301	-4.96875	2.24405e-06	4.50582e-06	3.85443	cg06838427
-0.0694958	0.628248	-1.6544	0.100646	0.116422	-6.06835	cg24862252
-0.414699	0.751398	-12.5766	1.05085e-23	2.40321e-22	43.2772	cg10221014
-0.432272	0.746907	-12.6928	5.59416e-24	1.34216e-22	43.9041	cg08642292
-0.383961	0.631677	-10.5599	7.39872e-19	7.86617e-18	32.1866	cg23867146
-0.0967464	0.412035	-2.57589	0.0112049	0.0143485	-4.18326	cg24693061
-0.165465	0.196462	-5.25635	6.41997e-07	1.3791e-06	5.0681	cg10613707
-0.212706	0.700156	-4.37183	2.62866e-05	4.61658e-05	1.48296	cg24133488
-0.40819	0.65114	-11.6388	1.87513e-21	2.97955e-20	38.1248	cg01787494
-0.237496	0.740396	-6.10798	1.27175e-08	3.35054e-08	8.89439	cg20138186
-0.221525	0.291049	-4.67185	7.82817e-06	1.46784e-05	2.64767	cg26271045
-0.334265	0.519036	-9.2189	1.19834e-15	8.08928e-15	24.8546	cg06177599
-0.103726	0.697634	-2.21309	0.0287733	0.0352898	-5.0162	cg05004518
0.114911	0.770904	2.89703	0.004475	0.00598226	-3.35221	cg22348992
-0.36339	0.709043	-10.1613	6.70168e-18	6.16718e-17	29.9989	cg18877294
0.0925386	0.714452	2.39137	0.0183316	0.0229534	-4.62124	cg09066361
-0.083557	0.423762	-2.1766	0.0314591	0.0384214	-5.09357	cg01402735
-0.160585	0.453695	-4.14919	6.24472e-05	0.000104437	0.655046	cg11341981
-0.380592	0.598231	-9.45725	3.24622e-16	2.36068e-15	26.1494	cg02745459
-0.166763	0.748082	-3.57167	0.000510617	0.000763082	-1.33689	cg04525857
-0.188799	0.751803	-4.21187	4.90941e-05	8.32382e-05	0.884866	cg26442810
-0.179665	0.190511	-5.77501	6.09439e-08	1.48201e-07	7.36176	cg02360514
-0.268269	0.666571	-6.90837	2.47656e-10	8.07876e-10	12.7609	cg25402787
-0.288008	0.749758	-8.21996	2.66067e-13	1.30396e-12	19.5053	cg21486510
-0.12198	0.170912	-2.49583	0.0139172	0.0176497	-4.37689	cg13166213
-0.113981	0.206583	-3.56628	0.000519801	0.000775954	-1.35381	cg26841040
-0.0957937	0.116325	-1.95204	0.0532511	0.0634448	-5.54337	cg25644556
-0.257533	0.670163	-5.82948	4.74583e-08	1.16877e-07	7.60642	cg12254614
-0.188496	0.639604	-4.4944	1.61243e-05	2.90449e-05	1.95216	cg01692379
-0.127866	0.141137	-4.59845	1.05587e-05	1.94628e-05	2.35916	cg09601704
-0.333437	0.466101	-8.37972	1.13523e-13	5.8562e-13	20.3479	cg21367907
-0.276979	0.774509	-6.69014	7.39963e-10	2.26505e-09	11.6845	cg09247255
0.00182373	0.797651	0.0460703	0.96333	0.966967	-7.42695	cg04794662
-0.45724	0.782379	-14.7356	9.18963e-29	5.47097e-27	54.8568	cg23487517
-0.126426	0.184263	-4.2804	3.75837e-05	6.46855e-05	1.14021	cg12057576
-0.124831	0.669105	-2.679	0.00841519	0.0109229	-3.92583	cg08682532
-0.16837	0.795023	-3.69376	0.000333389	0.000508988	-0.935337	cg22473806
-0.122	0.610861	-2.78902	0.0061458	0.00809622	-3.64131	cg18129781
-0.406782	0.686222	-12.2029	8.1818e-23	1.62106e-21	41.237	cg08365609
-0.172196	0.708796	-3.9834	0.000116654	0.00018862	0.059621	cg15444735
-0.0792337	0.278515	-1.67692	0.0961473	0.11144	-6.03151	cg12532500
-0.179057	0.694595	-4.09624	7.63812e-05	0.000126409	0.462882	cg02351575
-0.350784	0.72367	-9.81392	4.55902e-17	3.7358e-16	28.0962	cg04236639
-0.11239	0.158025	-3.08581	0.0025182	0.00346646	-2.82414	cg18638180
-0.37662	0.548693	-9.3188	6.93553e-16	4.83683e-15	25.3967	cg27336360
-0.00183723	0.719672	-0.0562995	0.955196	0.959695	-7.42643	cg19334176
-0.21485	0.492818	-5.05377	1.56061e-06	3.19492e-06	4.20652	cg03590328
-0.164175	0.627784	-4.09412	7.69981e-05	0.000127376	0.455213	cg13489987
0.0648685	0.812477	1.9307	0.0558627	0.0664215	-5.58371	cg07222861
-0.16563	0.753225	-3.60644	0.000452698	0.000680621	-1.22364	cg23920251
-0.355905	0.4684	-8.43587	8.39561e-14	4.40774e-13	20.6464	cg03848580
-0.0699254	0.248854	-2.09927	0.037874	0.0458713	-5.25356	cg07455790
-0.0790619	0.678766	-1.61165	0.109653	0.126332	-6.13698	cg00299558
-0.0274729	0.745403	-0.893942	0.373129	0.40245	-7.02787	cg04510459
-0.0280072	0.263169	-0.759308	0.44915	0.478676	-7.13905	cg09432234
-0.0726686	0.270448	-1.51235	0.133061	0.151806	-6.28973	cg01069941
-0.275944	0.346052	-6.74472	5.63503e-10	1.75233e-09	11.9523	cg16290689
-0.263838	0.56772	-6.69277	7.30322e-10	2.23762e-09	11.6974	cg00195749
0.0182237	0.625146	0.369022	0.712758	0.7346	-7.35964	cg22303418
0.105351	0.775403	3.24855	0.00150206	0.00212005	-2.3458	cg08500112
-0.368165	0.593156	-9.51835	2.32096e-16	1.72255e-15	26.4821	cg14749678
-0.371551	0.702746	-9.49527	2.6347e-16	1.94146e-15	26.3563	cg01770571
-0.210156	0.768172	-4.64008	8.92075e-06	1.66015e-05	2.52177	cg02696685
-0.335358	0.678594	-8.59227	3.61481e-14	2.00174e-13	21.4803	cg23840053
-0.320651	0.700647	-7.93346	1.22575e-12	5.49092e-12	17.9956	cg15732451
-0.173456	0.592972	-4.62767	9.38648e-06	1.74192e-05	2.47275	cg17244340
-0.217766	0.456326	-6.2103	7.76881e-09	2.10015e-08	9.37699	cg21865249
-0.207128	0.740988	-4.63254	9.2008e-06	1.70945e-05	2.49199	cg04225785
-0.363805	0.773818	-9.4944	2.64728e-16	1.95029e-15	26.3516	cg07158816
-0.237077	0.717001	-5.47251	2.44958e-07	5.53386e-07	6.00556	cg04510049
-0.025501	0.362011	-0.548555	0.584325	0.611386	-7.27703	cg03692563
-0.237495	0.354066	-7.63468	5.85084e-12	2.38418e-11	16.4515	cg05898524
-0.397586	0.751714	-11.0469	4.9957e-20	6.33381e-19	34.8636	cg14584616
-0.225332	0.305592	-5.05507	1.55182e-06	3.17778e-06	4.21199	cg01649773
-0.166791	0.716228	-4.17746	5.60431e-05	9.43043e-05	0.758368	cg06746362
-0.0473394	0.113118	-0.952068	0.342967	0.371817	-6.97434	cg04111064
-0.224162	0.762121	-4.9926	2.0308e-06	4.09954e-06	3.9514	cg20135351
-0.181037	0.585732	-4.53083	1.3921e-05	2.52837e-05	2.09341	cg12135835
-0.254498	0.726671	-6.0046	2.08074e-08	5.34613e-08	8.41254	cg18610616
-0.186519	0.206917	-5.98314	2.29366e-08	5.86508e-08	8.31683	cg25699034
-0.205504	0.607194	-5.13665	1.08896e-06	2.27476e-06	4.55544	cg24160178
-0.167293	0.73541	-3.75852	0.000264863	0.000409703	-0.717994	cg18089238
-0.277884	0.72889	-8.14099	4.03482e-13	1.92863e-12	19.0933	cg23552820
-0.143709	0.479085	-4.02876	9.84747e-05	0.000160704	0.220796	cg18241962
0.027739	0.315293	0.678845	0.498537	0.527585	-7.19694	cg06677013
-0.126611	0.618617	-3.3259	0.00116822	0.00166982	-2.11175	cg06874172
-0.188095	0.637569	-4.60424	1.03303e-05	1.90644e-05	2.38047	cg20768515
0.0487204	0.511451	1.21872	0.225327	0.25018	-6.68638	cg23300529
-0.0850348	0.342585	-1.65642	0.100236	0.115968	-6.06507	cg14599091
-0.43572	0.797121	-13.0603	7.47537e-25	2.09386e-23	45.905	cg04197631
-0.458766	0.705057	-15.0275	1.96946e-29	1.3352e-27	56.388	cg12332536
-0.159253	0.231829	-3.926	0.000144253	0.000230679	-0.142194	cg00603871
-0.21773	0.73986	-6.1591	9.94314e-09	2.65429e-08	9.13529	cg01546430
-0.218643	0.638704	-4.7997	4.60169e-06	8.88034e-06	3.16031	cg08763673
-0.417982	0.805878	-12.5057	1.5505e-23	3.45196e-22	42.8905	cg17972625
-0.00753757	0.71251	-0.179024	0.858219	0.870863	-7.41192	cg21690450
-0.396792	0.810607	-10.9482	8.62465e-20	1.05322e-18	34.3212	cg01411468
-0.409303	0.768781	-11.6272	2.00223e-21	3.16982e-20	38.0597	cg02151108
-0.412452	0.780539	-11.2206	1.91037e-20	2.58391e-19	35.8186	cg14206882
-0.232588	0.44972	-6.6867	7.50568e-10	2.29603e-09	11.6703	cg07948968
-0.145954	0.199856	-5.35921	4.06386e-07	8.93785e-07	5.51259	cg16854876
0.0664584	0.553803	1.42476	0.156809	0.177425	-6.41669	cg12608433
-0.119727	0.199629	-3.97935	0.000118295	0.000191129	0.0461343	cg20701689
-0.110505	0.294436	-2.70856	0.00774076	0.0100912	-3.85039	cg04535902
-0.073366	0.288311	-1.90682	0.0589234	0.0698856	-5.62841	cg08286038
-0.182598	0.674507	-4.96374	2.29796e-06	4.60782e-06	3.83173	cg06827038
-0.269439	0.30675	-6.11915	1.20553e-08	3.18528e-08	8.94675	cg06431877
-0.13441	0.13462	-4.48981	1.63976e-05	2.95088e-05	1.93576	cg20232471
0.0302411	0.733334	0.822988	0.412139	0.44171	-7.08869	cg13885155
-0.390293	0.812409	-10.6097	5.61643e-19	6.07812e-18	32.4603	cg10206452
0.00840527	0.509167	0.225735	0.82179	0.837169	-7.40242	cg01840419
-0.125122	0.312008	-2.62781	0.00971023	0.0125187	-4.05476	cg27379240
-0.165423	0.488996	-3.58932	0.000480385	0.000719997	-1.2795	cg11612266
-0.421461	0.810401	-12.3523	3.62273e-23	7.53949e-22	42.0471	cg10421188
0.0919835	0.767776	3.1404	0.00212129	0.00294308	-2.66582	cg11147155
-0.0812759	0.200973	-1.72807	0.0865357	0.100791	-5.94608	cg11891395
-0.437643	0.65047	-14.0697	3.19155e-27	1.39266e-25	51.3299	cg09971653
-0.196831	0.655731	-4.47961	1.71113e-05	3.07324e-05	1.89507	cg19256423
-0.121183	0.303118	-3.86593	0.000179577	0.000283699	-0.350228	cg13573626
-0.07804	0.732109	-1.54005	0.126169	0.144327	-6.24806	cg20672711
-0.173123	0.776317	-4.1871	5.40051e-05	9.10557e-05	0.793755	cg06667091
-0.193017	0.399442	-4.12331	6.89222e-05	0.000114632	0.560893	cg16008148
-0.0854079	0.245808	-2.6093	0.0102187	0.0131402	-4.10071	cg13192013
-0.141751	0.770258	-3.38394	0.000964434	0.00139183	-1.93288	cg20012247
-0.100857	0.398695	-2.29057	0.0237252	0.0293665	-4.848	cg06582394
-0.302434	0.695045	-7.14862	7.30483e-11	2.5587e-10	13.9628	cg02452491
-0.224456	0.637673	-5.62329	1.23291e-07	2.89131e-07	6.67456	cg03797906
-0.228184	0.615765	-5.64263	1.12814e-07	2.65636e-07	6.76117	cg05654780
-0.136572	0.712242	-3.21854	0.00165525	0.00232479	-2.43585	cg00303210
-0.14376	0.159142	-5.15487	1.00308e-06	2.10488e-06	4.63484	cg12096759
-0.214297	0.692654	-4.83132	4.02961e-06	7.83703e-06	3.28855	cg14975410
-0.190958	0.788859	-5.00022	1.9655e-06	3.97484e-06	3.98305	cg15708127
-0.270714	0.534358	-6.22902	7.10916e-09	1.92997e-08	9.46408	cg07622521
-0.25718	0.727505	-5.72876	7.5826e-08	1.82171e-07	7.14883	cg19907520
-0.370471	0.689591	-9.31573	7.05314e-16	4.91332e-15	25.38	cg09599740
-0.0959308	0.173063	-3.27094	0.00139705	0.00197882	-2.27843	cg09970175
-0.00646043	0.574018	-0.149792	0.881179	0.892089	-7.41675	cg09677330
-0.284725	0.709752	-6.91601	2.38274e-10	7.79374e-10	12.7989	cg19023977
0.170746	0.229955	3.78114	0.000244252	0.000379526	-0.641377	cg08016802
-0.216078	0.670089	-5.0587	1.52768e-06	3.13112e-06	4.22719	cg22086452
-0.156009	0.26278	-3.85906	0.000184304	0.0002908	-0.374676	cg04450857
-0.0319672	0.591427	-0.942161	0.34799	0.37695	-6.9837	cg09319061
-0.0524497	0.617368	-1.31328	0.191582	0.214531	-6.56769	cg24772412
-0.0794614	0.746598	-1.82187	0.0709522	0.0834399	-5.78305	cg08861617
-0.252459	0.565962	-6.09152	1.37583e-08	3.61064e-08	8.81738	cg21699894
-0.174074	0.748432	-4.02716	9.90792e-05	0.000161595	0.21499	cg18646671
-0.29096	0.654758	-7.36851	2.35781e-11	8.82814e-11	15.0772	cg02322889
-0.295658	0.73651	-7.12188	8.37476e-11	2.90831e-10	13.8282	cg11286742
-0.00732203	0.533055	-0.181678	0.856141	0.868958	-7.41144	cg14984341
-0.172772	0.220387	-5.03952	1.6567e-06	3.38057e-06	4.1484	cg12633356
-0.262668	0.709258	-6.00037	2.12299e-08	5.45085e-08	8.39287	cg17459778
-0.0498784	0.349738	-1.00363	0.317568	0.345805	-6.92408	cg19721087
-0.0432044	0.761136	-0.814099	0.417193	0.446807	-7.09596	cg27329091
-0.359385	0.592526	-10.2099	5.09931e-18	4.77007e-17	30.2699	cg00375581
-0.161083	0.494014	-4.10929	7.26949e-05	0.000120588	0.510054	cg21659949
-0.0885114	0.48079	-1.79174	0.0756816	0.088725	-5.83631	cg26783666
-0.389048	0.62717	-10.3644	2.18288e-18	2.1668e-17	31.1124	cg02525435
-0.132465	0.136408	-4.4414	1.9908e-05	3.54822e-05	1.74943	cg16564710
-0.108432	0.760571	-2.32329	0.0218382	0.0271299	-4.77535	cg01895442
-0.150882	0.693543	-3.59492	0.000471152	0.000706927	-1.26124	cg06592829
-0.389341	0.678099	-11.2548	1.55619e-20	2.13072e-19	36.0218	cg08454125
-0.200404	0.305438	-4.75062	5.64859e-06	1.07842e-05	2.96241	cg24717695
-0.133535	0.631816	-3.04645	0.00284493	0.00389094	-2.9366	cg22831526
0.149163	0.750052	4.0906	7.80302e-05	0.000128993	0.442517	cg12364131
-0.227416	0.298857	-6.68269	7.63861e-10	2.33475e-09	11.6529	cg22788065
-0.346424	0.720291	-8.94922	5.21935e-15	3.22741e-14	23.3966	cg02542440
-0.183804	0.425606	-3.87562	0.000173513	0.0002747	-0.317466	cg01877606
0.0179265	0.75594	0.339887	0.734532	0.755268	-7.37001	cg09681675
-0.145976	0.481317	-2.86678	0.00489511	0.00651376	-3.43415	cg21715189
-0.0162763	0.709332	-0.418955	0.675994	0.699449	-7.3399	cg01704698
-0.302113	0.67008	-7.3573	2.49841e-11	9.32429e-11	15.0201	cg13885205
-0.322463	0.73378	-7.99105	9.0346e-13	4.11862e-12	18.297	cg14302973
-0.0114125	0.598092	-0.246141	0.805992	0.822596	-7.39759	cg11220161
-0.335921	0.548098	-7.90289	1.44093e-12	6.39023e-12	17.8358	cg26797898
-0.179693	0.351055	-4.35515	2.8075e-05	4.91465e-05	1.41986	cg10304824
-0.232381	0.258192	-7.12059	8.36705e-11	2.90573e-10	13.8286	cg09023136
-0.211433	0.778283	-4.97175	2.22056e-06	4.4609e-06	3.8649	cg04978279
-0.0277117	0.643817	-0.653366	0.514764	0.543679	-7.21393	cg21199093
-0.449355	0.765272	-13.7013	2.31379e-26	8.54714e-25	49.3603	cg21809913
-0.349669	0.608886	-9.78551	5.33109e-17	4.32487e-16	27.941	cg26317834
-0.192101	0.596975	-4.97295	2.20925e-06	4.43927e-06	3.86985	cg22442730
-0.271966	0.589265	-7.33101	2.86175e-11	1.05998e-10	14.8863	cg24400656
-0.201676	0.566097	-4.96438	2.29171e-06	4.5963e-06	3.83437	cg10632837
-0.252442	0.701476	-5.65429	1.06925e-07	2.52511e-07	6.81347	cg23377495
-0.425179	0.73545	-12.1614	1.05056e-22	2.04832e-21	40.9892	cg17152978
-0.134259	0.14792	-4.77849	5.0185e-06	9.63894e-06	3.07631	cg04677227
-0.175007	0.584194	-4.51798	1.46626e-05	2.65495e-05	2.0435	cg16523490
-0.161773	0.716814	-3.86917	0.000177646	0.000280827	-0.339791	cg04827379
-0.0873495	0.153376	-2.0502	0.0425122	0.0512205	-5.35236	cg24276681
-0.11827	0.584898	-3.36599	0.00102339	0.00147262	-1.98833	cg00085732
-0.135136	0.181919	-4.14311	6.38355e-05	0.000106653	0.633848	cg12817840
-0.410343	0.55833	-11.564	2.84567e-21	4.39156e-20	37.7104	cg20172258
-0.48971	0.780377	-17.139	3.80972e-34	7.60288e-32	67.1718	cg02480397
-0.33733	0.726302	-8.3273	1.50384e-13	7.62131e-13	20.0697	cg23826980
-0.454526	0.654443	-14.87	4.51692e-29	2.85354e-27	55.5628	cg02523679
-0.168949	0.755297	-3.95413	0.000130032	0.000209103	-0.0435914	cg07167132
-0.0915788	0.785287	-2.47438	0.0147371	0.0186437	-4.42783	cg10442729
-0.496568	0.802691	-17.9328	7.41092e-36	2.26866e-33	71.0834	cg09154414
-0.205823	0.736946	-4.71405	6.57542e-06	1.24461e-05	2.81583	cg04384987
-0.397115	0.769567	-11.3238	1.06996e-20	1.50465e-19	36.3942	cg07340651
-0.132585	0.674982	-2.64427	0.0092756	0.0119828	-4.01356	cg19422019
0.0938683	0.684276	2.48923	0.014165	0.0179492	-4.3926	cg04622024
-0.210034	0.578578	-4.87167	3.39904e-06	6.6732e-06	3.45303	cg18506020
-0.293794	0.47126	-9.14216	1.7943e-15	1.18344e-14	24.4538	cg10237817
-0.145096	0.247571	-3.01354	0.00314782	0.00428282	-3.0297	cg10165585
-0.137447	0.691926	-3.02544	0.00303499	0.00413799	-2.99612	cg11831006
-0.204499	0.19943	-7.98336	9.31145e-13	4.23704e-12	18.2666	cg17200999
-0.188138	0.217786	-4.4928	1.6228e-05	2.92227e-05	1.946	cg23097296
-0.20537	0.243932	-6.99831	1.55984e-10	5.22745e-10	13.2153	cg17828445
-0.20229	0.290772	-4.48902	1.64767e-05	2.96447e-05	1.93138	cg24615189
0.0420472	0.550445	1.01518	0.312052	0.340172	-6.91246	cg26143413
-0.183299	0.711202	-4.09814	7.58332e-05	0.000125558	0.469748	cg02851548
0.0301949	0.722837	0.892516	0.37389	0.4032	-7.02914	cg03447083
-0.128548	0.164019	-4.3737	2.6054e-05	4.57808e-05	1.49125	cg14584255
-0.201102	0.195224	-7.36342	2.40059e-11	8.9788e-11	15.0589	cg11025974
-0.247215	0.707953	-5.99694	2.15774e-08	5.5352e-08	8.37699	cg13480898
-0.179501	0.185956	-4.90885	2.9036e-06	5.7543e-06	3.60537	cg01329010
-0.0716467	0.495369	-1.58027	0.116665	0.133974	-6.18626	cg19743522
-0.261083	0.698627	-6.25476	6.27795e-09	1.71511e-08	9.58593	cg06515328
-0.299267	0.759745	-6.91428	2.40366e-10	7.85829e-10	12.7903	cg22956649
-0.362441	0.726676	-11.2689	1.42265e-20	1.96469e-19	36.1105	cg18424850
-0.386898	0.790801	-12.1026	1.4216e-22	2.71049e-21	40.6879	cg26435172
-0.177252	0.151962	-4.65606	8.35382e-06	1.56065e-05	2.58504	cg23359665
-0.294442	0.42642	-6.40389	3.03994e-09	8.63712e-09	10.2971	cg02807984
-0.128163	0.306265	-3.0336	0.0029598	0.00404087	-2.97304	cg19406511
0.11604	0.63736	3.71954	0.000304047	0.000466697	-0.848536	cg27407935
-0.157788	0.441415	-4.37774	2.56797e-05	4.51622e-05	1.50536	cg19227170
0.0911752	0.637382	2.11916	0.0361278	0.0438496	-5.21295	cg09628704
0.124554	0.62651	3.87336	0.000174775	0.000276566	-0.324527	cg15296856
-0.185869	0.307755	-5.12414	1.15001e-06	2.39482e-06	4.50253	cg17822706
-0.07572	0.231521	-1.81863	0.0714491	0.0839954	-5.78883	cg09793883
-0.277464	0.552159	-7.0019	1.54257e-10	5.17219e-10	13.2268	cg07410597
-0.367108	0.622784	-9.73381	7.09568e-17	5.66011e-16	27.6574	cg08393008
-0.352839	0.848396	-8.7841	1.28008e-14	7.51707e-14	22.5081	cg08640475
-0.187281	0.676189	-4.55418	1.2665e-05	2.31166e-05	2.18436	cg27222368
0.00932547	0.772874	0.257803	0.796998	0.814196	-7.39464	cg00210856
-0.0685991	0.688655	-1.42393	0.157048	0.177684	-6.41786	cg24860562
0.0492811	0.669456	1.35782	0.177055	0.199129	-6.50878	cg07739604
-0.120446	0.718731	-2.57327	0.0112857	0.0144468	-4.1897	cg17510922
-0.344848	0.754529	-9.48535	2.78211e-16	2.04355e-15	26.3023	cg13960999
-0.0625362	0.401487	-1.80405	0.073717	0.0865283	-5.81465	cg04077668
-0.131271	0.633189	-4.05079	9.05694e-05	0.000148446	0.300305	cg03844121
0.0229325	0.718678	0.708792	0.479819	0.509075	-7.17615	cg12090003
-0.0296576	0.740627	-0.930951	0.353735	0.382788	-6.99417	cg13393585
-0.108125	0.235044	-3.32044	0.00118866	0.00169751	-2.12805	cg00306112
-0.279321	0.654261	-6.81541	3.95444e-10	1.25546e-09	12.3005	cg11854183
-0.324767	0.635361	-8.48002	6.62072e-14	3.52839e-13	20.8814	cg25543755
-0.245044	0.433576	-6.4623	2.28354e-09	6.58307e-09	10.5778	cg13503476
0.102931	0.77726	3.4931	0.000667807	0.000983442	-1.58904	cg03116016
0.0664273	0.61566	1.41696	0.159071	0.179871	-6.42764	cg01775802
0.0795295	0.745826	2.80506	0.00586426	0.00774118	-3.59879	cg07980854
0.0329694	0.754453	0.905633	0.366936	0.396153	-7.01736	cg18747408
-0.183155	0.519001	-4.32042	3.21841e-05	5.59104e-05	1.28896	cg09203490
-0.425404	0.672767	-12.0824	1.62677e-22	3.07626e-21	40.5546	cg27175386
-0.160063	0.343661	-3.50453	0.000642763	0.00094856	-1.55304	cg10043954
0.0593397	0.779831	1.4793	0.141668	0.161112	-6.3385	cg03052794
0.131252	0.795166	4.0201	0.00010162	0.000165508	0.190685	cg11861562
-0.195205	0.753115	-4.69071	7.24212e-06	1.3638e-05	2.72269	cg25878830
0.00387565	0.761565	0.0827122	0.934218	0.940508	-7.42458	cg06609646
-0.11399	0.677999	-2.98432	0.00344128	0.0046617	-3.11159	cg22454686
-0.195603	0.735997	-4.54909	1.2929e-05	2.35687e-05	2.16452	cg04869006
-0.280067	0.503991	-7.0335	1.31387e-10	4.4479e-10	13.3847	cg10708898
-0.338199	0.576218	-8.01764	7.84601e-13	3.60377e-12	18.4364	cg02341139
-0.122296	0.340122	-3.04751	0.00283565	0.00387884	-2.93359	cg06971773
-0.181689	0.713603	-4.0406	9.421e-05	0.000154115	0.262973	cg15011501
-0.141649	0.744612	-3.1044	0.00237627	0.00327914	-2.7706	cg01234248
0.0718334	0.778733	1.96935	0.0512057	0.0611128	-5.51032	cg25652742
-0.248753	0.308886	-6.83612	3.56362e-10	1.13812e-09	12.4029	cg06015834
-0.114681	0.737805	-2.69328	0.00808303	0.0105127	-3.88949	cg08639279
0.0330478	0.562392	0.821768	0.412831	0.442423	-7.0897	cg16379462
-0.0537357	0.484849	-1.41667	0.159158	0.17996	-6.42806	cg00995324
-0.43776	0.706429	-12.7115	5.08782e-24	1.23021e-22	43.9987	cg20248549
-0.386638	0.692771	-10.2819	3.44452e-18	3.31369e-17	30.6596	cg08657705
-0.472608	0.731505	-15.2608	5.78832e-30	4.37583e-28	57.6051	cg24861436
-0.219584	0.537788	-4.75483	5.55046e-06	1.06066e-05	2.97933	cg01734240
-0.170993	0.762778	-4.07298	8.34043e-05	0.000137355	0.379031	cg15151778
-0.395831	0.599607	-10.8184	1.76926e-19	2.06523e-18	33.6075	cg08223924
-0.42902	0.787727	-13.4897	7.25777e-26	2.42375e-24	48.2237	cg24183098
-0.217174	0.671735	-5.3833	3.65956e-07	8.09477e-07	5.61485	cg14695751
-0.372316	0.695775	-10.0522	1.22561e-17	1.08546e-16	29.3998	cg02164386
-0.14912	0.724604	-2.92326	0.00413783	0.00555257	-3.28057	cg07217935
-0.23308	0.295704	-6.45214	2.40017e-09	6.90066e-09	10.5289	cg04026926
-0.256317	0.720632	-5.78742	5.77434e-08	1.40715e-07	7.41482	cg07783477
-0.288258	0.6565	-6.77546	4.83152e-10	1.51526e-09	12.1036	cg02021127
-0.192828	0.318682	-6.14982	1.03591e-08	2.75842e-08	9.09484	cg02482001
-0.011255	0.683551	-0.272241	0.785902	0.803804	-7.3908	cg18073906
-0.0923648	0.739546	-2.74312	0.00701248	0.00918259	-3.76108	cg08554554
-0.396845	0.73718	-10.7267	2.93956e-19	3.31918e-18	33.1032	cg04150488
-0.128117	0.764645	-2.8961	0.00448737	0.00599767	-3.35473	cg09290177
-0.187737	0.626349	-4.15258	6.16443e-05	0.000103164	0.6674	cg04350675
-0.145779	0.305604	-2.88018	0.00470467	0.00627363	-3.39793	cg06621060
-0.0774606	0.174147	-1.94268	0.0543855	0.0647373	-5.56112	cg17826168
-0.202539	0.606209	-6.44445	2.4789e-09	7.11587e-09	10.4968	cg01618851
0.112811	0.814817	3.2396	0.00154655	0.00217993	-2.37284	cg00660167
-0.150703	0.205323	-4.90792	2.90857e-06	5.76334e-06	3.60344	cg02842704
-0.318537	0.745688	-7.66295	5.09324e-12	2.09301e-11	16.589	cg04191300
-0.383406	0.63645	-12.5796	1.03385e-23	2.36816e-22	43.2934	cg27122614
-0.198192	0.302456	-4.94953	2.44178e-06	4.88031e-06	3.77298	cg25771195
-0.177807	0.44899	-4.91602	2.81645e-06	5.5895e-06	3.63485	cg22421417
-0.0280302	0.711775	-0.593744	0.553795	0.581768	-7.25117	cg11248166
-0.349128	0.802241	-8.51627	5.44643e-14	2.93938e-13	21.0746	cg07386061
-0.109954	0.759134	-2.34711	0.0205493	0.0255929	-4.72189	cg09920043
-0.0788031	0.174953	-1.76649	0.0798431	0.0933785	-5.88029	cg26575738
-0.264898	0.598607	-6.39629	3.15505e-09	8.94497e-09	10.2606	cg21531126
-0.358637	0.601819	-9.2317	1.11726e-15	7.57863e-15	24.9241	cg16904348
-0.324528	0.679689	-7.61827	6.43462e-12	2.60867e-11	16.3582	cg21027035
-0.243717	0.327435	-5.6534	1.07364e-07	2.53507e-07	6.80947	cg15268691
-0.134874	0.126277	-5.20241	8.14346e-07	1.72778e-06	4.83715	cg14308424
-0.238055	0.325728	-5.36662	3.9431e-07	8.68593e-07	5.54226	cg10749572
-0.0904157	0.369308	-1.79681	0.0748683	0.0878162	-5.82741	cg04230438
0.00597417	0.332768	0.142882	0.886622	0.897141	-7.41776	cg09874213
0.218698	0.439048	5.28782	5.60068e-07	1.21211e-06	5.20108	cg21218183
-0.158314	0.723794	-3.67714	0.00035352	0.000538115	-0.990651	cg18969709
-0.377642	0.758569	-10.2634	3.8153e-18	3.63932e-17	30.5581	cg02689640
-0.167973	0.360804	-4.61583	9.85267e-06	1.82295e-05	2.42606	cg14252488
-0.200696	0.763539	-4.50128	1.56835e-05	2.82859e-05	1.9788	cg24389102
-0.199912	0.454642	-4.62884	9.34127e-06	1.73393e-05	2.4774	cg04075973
-0.458853	0.643731	-14.5422	2.56296e-28	1.38531e-26	53.8371	cg07080808
-0.225125	0.711462	-6.67845	7.79521e-10	2.37998e-09	11.6329	cg26312951
0.0540683	0.684694	1.53312	0.127864	0.146187	-6.25855	cg15826519
-0.181959	0.664614	-5.20509	8.06199e-07	1.71148e-06	4.84712	cg01704534
-0.331669	0.567473	-9.062	2.82326e-15	1.80904e-14	24.0054	cg17415947
-0.00192101	0.76594	-0.054141	0.956912	0.961235	-7.42655	cg18285377
0.0509945	0.835838	1.4556	0.148099	0.168076	-6.37282	cg01156249
-0.245321	0.57492	-5.55376	1.69421e-07	3.90533e-07	6.36472	cg20752683
-0.230126	0.625865	-5.30458	5.19907e-07	1.12928e-06	5.2734	cg07255841
-0.147913	0.690156	-3.2121	0.00168983	0.00237113	-2.45504	cg20426532
-0.028842	0.443358	-0.64178	0.522234	0.550964	-7.22144	cg18900812
-0.284989	0.735042	-6.84344	3.43495e-10	1.09915e-09	12.439	cg15815948
0.107076	0.608767	3.26224	0.001437	0.00203296	-2.30464	cg16276108
0.0287545	0.678774	0.692274	0.490096	0.519201	-7.18773	cg07092029
-0.215674	0.55942	-4.70713	6.76652e-06	1.27893e-05	2.7882	cg11674763
-0.130017	0.143016	-2.69903	0.00795259	0.0103528	-3.87479	cg20729301
-0.16598	0.713809	-3.25069	0.00149251	0.00210732	-2.33974	cg01192262
0.019977	0.686326	0.503199	0.615742	0.641672	-7.30094	cg08251704
-0.180091	0.662639	-4.10191	7.47588e-05	0.000123862	0.483355	cg16815330
-0.155738	0.485301	-3.97986	0.000118199	0.000190979	0.0471053	cg16847315
-0.229734	0.731942	-5.79633	5.53959e-08	1.353e-07	7.45535	cg11066380
-0.0889205	0.228414	-2.13979	0.0343864	0.0418286	-5.17042	cg05719612
-0.0711198	0.743227	-1.64682	0.102199	0.118152	-6.08066	cg02573134
-0.131926	0.657889	-3.18881	0.00182038	0.00254601	-2.52405	cg02564313
-0.0868709	0.19451	-2.87154	0.00482503	0.00642629	-3.4211	cg03033111
-0.0103303	0.644199	-0.198384	0.843079	0.856849	-7.40825	cg14789911
-0.263531	0.588116	-6.77335	4.88305e-10	1.53029e-09	12.0931	cg19829058
-0.210864	0.556167	-4.36427	2.7083e-05	4.74837e-05	1.45435	cg01545223
-0.459422	0.741228	-14.7694	7.68596e-29	4.62575e-27	55.0344	cg17501380
0.0713399	0.73702	2.05707	0.0418334	0.0504376	-5.33865	cg13158272
-0.251759	0.653919	-5.55002	1.72333e-07	3.9685e-07	6.34811	cg10782139
0.208431	0.195419	4.67976	7.57687e-06	1.42347e-05	2.67913	cg18701481
-0.0456342	0.68358	-1.44637	0.150663	0.170842	-6.38605	cg19627034
-0.267733	0.582997	-7.73945	3.39095e-12	1.42875e-11	16.9902	cg03022541
-0.227067	0.30833	-5.29792	5.35528e-07	1.16169e-06	5.24462	cg04913730
-0.156218	0.723975	-4.17091	5.74688e-05	9.65723e-05	0.734374	cg14314729
-0.15518	0.454054	-4.05071	9.06998e-05	0.000148654	0.299137	cg03090940
-0.101489	0.190271	-3.05865	0.00273848	0.00375306	-2.90158	cg14419424
-0.156883	0.274161	-5.41617	3.14805e-07	7.01811e-07	5.76101	cg15624311
-0.336664	0.705535	-10.1212	8.20347e-18	7.4524e-17	29.7974	cg12660813
-0.153844	0.720494	-3.42922	0.000829089	0.00120667	-1.79151	cg05279382
-0.203647	0.303279	-4.31469	3.29148e-05	5.71008e-05	1.26745	cg23849826
-0.246689	0.701192	-6.16983	9.45441e-09	2.53022e-08	9.18476	cg20043202
-0.353561	0.494333	-8.32439	1.52747e-13	7.73042e-13	20.0543	cg09239591
-0.212455	0.634029	-4.99938	1.97252e-06	3.98856e-06	3.97959	cg18947553
-0.0898168	0.562358	-1.88368	0.0620168	0.0733826	-5.67119	cg01815292
-0.0638814	0.745249	-1.55901	0.121614	0.139375	-6.21911	cg09331545
-0.315656	0.729027	-7.51794	1.08601e-11	4.26189e-11	15.8418	cg01965673
-0.0119936	0.630756	-0.250138	0.802907	0.819666	-7.39659	cg16210979
-0.033689	0.570289	-0.705499	0.48186	0.511076	-7.17848	cg01540595
-0.382903	0.63836	-11.5611	2.82342e-21	4.36061e-20	37.7174	cg23403144
-0.273176	0.429336	-6.81629	3.93708e-10	1.25022e-09	12.3049	cg01023703
-0.275386	0.757814	-6.87157	2.98152e-10	9.61908e-10	12.5783	cg20875397
-0.213169	0.246526	-7.8878	1.54458e-12	6.82243e-12	17.7666	cg05469614
-0.132583	0.326133	-3.60048	0.000462156	0.000694233	-1.2431	cg17982116
-0.347396	0.573336	-8.92077	6.09317e-15	3.7349e-14	23.2433	cg03662347
-0.157625	0.219539	-5.22249	7.4548e-07	1.58938e-06	4.92295	cg07124372
-0.0864854	0.300981	-2.8032	0.00589602	0.00778155	-3.6037	cg06564860
-0.296473	0.538421	-6.80841	4.09595e-10	1.29805e-09	12.266	cg03292675
-0.211142	0.78107	-4.65083	8.53549e-06	1.59273e-05	2.56431	cg03353047
-0.0668581	0.296089	-1.8367	0.068717	0.0809284	-5.75655	cg23574427
-0.156531	0.794005	-3.32442	0.00117394	0.00167758	-2.1163	cg18483750
-0.16106	0.730423	-3.64118	0.000401061	0.000606551	-1.10959	cg27492839
-0.442883	0.738247	-16.43	1.37373e-32	1.91635e-30	63.6107	cg08655071
-0.237727	0.685835	-5.72592	7.68275e-08	1.84416e-07	7.13602	cg04380955
-0.178834	0.213613	-4.37624	2.58318e-05	4.54136e-05	1.4997	cg19469447
-0.346599	0.721463	-8.56297	4.23402e-14	2.32426e-13	21.3238	cg04700474
-0.25078	0.638575	-5.90231	3.37312e-08	8.44997e-08	7.94008	cg10247711
-0.283015	0.738462	-7.51986	1.07518e-11	4.22205e-11	15.8517	cg24647820
-0.252538	0.673752	-5.32753	4.69456e-07	1.02446e-06	5.37263	cg01969311
-0.442526	0.727405	-13.1689	4.13788e-25	1.20887e-23	46.493	cg23930328
-0.200223	0.762661	-4.61939	9.71005e-06	1.7979e-05	2.4401	cg18811916
-0.351294	0.627477	-10.8067	1.84138e-19	2.14311e-18	33.5669	cg20732160
0.0987335	0.159457	2.20634	0.029254	0.0358532	-5.03059	cg19688118
-0.185015	0.658955	-4.12097	6.95405e-05	0.000115606	0.552372	cg19889580
-0.242223	0.748425	-5.26837	6.10479e-07	1.31535e-06	5.11733	cg02225346
-0.126006	0.119007	-4.41839	2.18214e-05	3.86978e-05	1.66133	cg27534281
-0.0584057	0.263942	-1.8596	0.0653733	0.0771646	-5.71516	cg00097038
-0.509944	0.807555	-20.1564	1.82178e-40	1.7965e-37	81.6095	cg26052194
-0.270711	0.324952	-7.27748	3.77106e-11	1.37404e-10	14.6143	cg06736785
-0.376662	0.617556	-10.8779	1.25555e-19	1.49586e-18	33.9477	cg26123647
-0.123599	0.814916	-2.84081	0.0052842	0.00700858	-3.50389	cg13970894
-0.0856755	0.716001	-1.69054	0.0935071	0.108521	-6.009	cg06201514
-0.179892	0.21016	-3.92263	0.000146052	0.000233397	-0.153963	cg04098270
-0.119815	0.365444	-2.70104	0.00790752	0.0102976	-3.86966	cg10440877
-0.281744	0.578464	-6.13983	1.09184e-08	2.8998e-08	9.04375	cg13250752
-0.102965	0.307225	-2.78352	0.00624435	0.00822004	-3.65576	cg23896514
-0.350392	0.721586	-9.26165	9.48369e-16	6.49024e-15	25.0865	cg20761395
-0.305836	0.819762	-6.81298	4.00301e-10	1.2701e-09	12.2885	cg05254143
-0.166701	0.744387	-3.79064	0.000236061	0.00036749	-0.609106	cg20456954
-0.143261	0.757776	-3.11955	0.00226613	0.00313422	-2.72676	cg04883293
-0.138382	0.668381	-3.19436	0.00178842	0.00250308	-2.50763	cg03342674
-0.302395	0.76566	-7.69923	4.21126e-12	1.75073e-11	16.7767	cg01776172
-0.150585	0.752146	-3.47831	0.00070264	0.00103181	-1.63655	cg02212921
-0.210599	0.402264	-5.09725	1.29268e-06	2.67389e-06	4.38912	cg16438688
-0.353287	0.73548	-9.96147	2.01538e-17	1.73578e-16	28.9061	cg05938624
-0.399913	0.73845	-11.1607	2.66019e-20	3.51563e-19	35.4896	cg25352924
-0.179907	0.76083	-4.72538	6.27361e-06	1.19085e-05	2.86115	cg14830166
-0.350334	0.78893	-8.96904	4.68559e-15	2.91553e-14	23.5035	cg03815683
-0.252862	0.689697	-5.39334	3.49853e-07	7.75953e-07	5.65863	cg26794885
-0.169369	0.554522	-3.56797	0.000517173	0.000772357	-1.34889	cg01385412
-0.108176	0.684982	-2.255	0.0259368	0.0319734	-4.92586	cg24670927
-0.116834	0.839925	-2.49515	0.0139426	0.0176805	-4.37851	cg04204002
-0.258884	0.770206	-6.53337	1.60962e-09	4.73258e-09	10.9211	cg16986571
-0.234251	0.774573	-5.96476	2.51279e-08	6.39719e-08	8.22799	cg19162970
-0.202303	0.223951	-7.7953	2.51685e-12	1.08014e-11	17.2843	cg02795691
-0.4821	0.831387	-16.5161	8.86217e-33	1.28996e-30	64.0462	cg13447818
-0.393606	0.543122	-11.1253	3.21647e-20	4.19822e-19	35.3008	cg13586160
-0.288374	0.392366	-6.54406	1.52695e-09	4.50179e-09	10.9729	cg25032089
-0.402082	0.711262	-11.4515	5.28227e-21	7.7929e-20	37.0956	cg20075675
0.305778	0.153643	7.20683	5.42173e-11	1.93421e-10	14.2565	cg01076971
-0.274404	0.298123	-6.67175	8.10897e-10	2.4703e-09	11.5946	cg08045981
-0.239552	0.560016	-5.88752	3.61598e-08	9.02462e-08	7.87212	cg10308265
-0.167085	0.717232	-4.07511	8.27341e-05	0.000136333	0.386719	cg07159131
-0.0870543	0.523961	-2.4296	0.0165892	0.0208784	-4.5329	cg00622552
-0.137722	0.725871	-3.15824	0.00200596	0.00279139	-2.61397	cg05054998
-0.209978	0.736923	-5.03842	1.66753e-06	3.40124e-06	4.1423	cg05139219
-0.343125	0.721843	-8.8754	7.79778e-15	4.70333e-14	22.999	cg11181726
-0.00774523	0.416839	-0.146466	0.883798	0.894567	-7.41724	cg19903766
-0.46337	0.833683	-14.7335	9.29264e-29	5.52567e-27	54.8457	cg07507114
-0.445181	0.802925	-13.5133	6.38859e-26	2.15673e-24	48.3505	cg13461336
-0.180259	0.567919	-4.81616	4.29465e-06	8.32312e-06	3.22701	cg10225149
-0.265425	0.469411	-6.1468	1.05597e-08	2.80942e-08	9.07647	cg17428085
-0.224064	0.72675	-5.50884	2.07801e-07	4.73567e-07	6.16577	cg08192143
-0.402901	0.691917	-11.1599	2.67274e-20	3.53081e-19	35.485	cg06696905
-0.0728604	0.701139	-1.42062	0.158006	0.178725	-6.42251	cg27176264
-0.188009	0.706483	-4.6033	1.03702e-05	1.91341e-05	2.37677	cg00414354
-0.0557156	0.694332	-1.29409	0.198106	0.221404	-6.59247	cg04660422
-0.392904	0.82626	-10.7639	2.3926e-19	2.7409e-18	33.3077	cg15400471
-0.119318	0.719422	-2.59597	0.0106038	0.013615	-4.13383	cg15959270
0.0666729	0.672074	1.92631	0.0564156	0.0670493	-5.59196	cg10792987
-0.403787	0.561816	-12.4895	1.69405e-23	3.74884e-22	42.8025	cg26912485
-0.284356	0.419148	-6.60875	1.10882e-09	3.32499e-09	11.2872	cg19199159
-0.281671	0.524055	-7.6304	6.03917e-12	2.45598e-11	16.4208	cg09689633
-0.208091	0.755983	-4.69236	7.19274e-06	1.35502e-05	2.72929	cg00531949
-0.185003	0.690598	-4.01687	0.000102968	0.000167582	0.178347	cg00405803
-0.257854	0.315438	-6.56241	1.39466e-09	4.133e-09	11.0619	cg08665772
-0.122273	0.77568	-2.56892	0.0114207	0.014612	-4.20034	cg10456459
-0.0316115	0.343465	-0.63503	0.526612	0.555256	-7.22576	cg00585714
-0.00319063	0.308629	-0.0880816	0.929958	0.936634	-7.42412	cg02129603
-0.155446	0.312172	-4.96372	2.29293e-06	4.59867e-06	3.83357	cg27134944
-0.140656	0.75292	-3.56642	0.000519947	0.000776148	-1.35392	cg14602393
-0.309928	0.755595	-9.44268	3.45639e-16	2.50525e-15	26.0864	cg06580966
-0.15298	0.209435	-5.10139	1.26642e-06	2.62286e-06	4.40871	cg03068497
-0.149989	0.73714	-3.31083	0.00122741	0.00174961	-2.1578	cg11186011
0.0663205	0.785242	1.78913	0.0761044	0.089188	-5.84089	cg06776976
-0.463875	0.80203	-15.6128	9.22699e-31	8.43474e-29	59.4302	cg10161121
-0.452434	0.81817	-14.0959	2.77292e-27	1.22617e-25	51.4696	cg15638170
-0.269166	0.736841	-6.27885	5.58695e-09	1.53615e-08	9.70023	cg25596405
-0.410206	0.788108	-11.2733	1.4271e-20	1.97029e-19	36.1084	cg20811564
-0.214711	0.711712	-5.48778	2.28609e-07	5.18271e-07	6.07282	cg13036702
-0.16499	0.690983	-3.40148	0.000909703	0.0013171	-1.87829	cg11520439
-0.196023	0.733397	-4.38284	2.51666e-05	4.43023e-05	1.52472	cg11023299
-0.193607	0.187678	-7.23956	4.54704e-11	1.63843e-10	14.4293	cg13476950
-0.258725	0.533326	-6.66445	8.40911e-10	2.55694e-09	11.5589	cg17017514
-0.157141	0.732014	-3.55688	0.000537301	0.000800536	-1.38477	cg00008612
-0.418659	0.74754	-12.3843	3.02295e-23	6.38476e-22	42.2268	cg22282365
0.0125197	0.246257	0.284447	0.776556	0.795015	-7.38738	cg24279243
-0.346822	0.692271	-8.75948	1.46287e-14	8.51636e-14	22.3759	cg21077957
-0.310448	0.616114	-7.09348	9.68114e-11	3.33396e-10	13.6854	cg25432019
-0.489473	0.808203	-16.8879	1.34675e-33	2.34756e-31	65.9177	cg16564132
-0.0768754	0.255852	-2.46666	0.0150397	0.0190125	-4.44598	cg12628879
-0.177484	0.63596	-4.06371	8.63698e-05	0.000141942	0.345737	cg04446575
-0.172827	0.411442	-4.52439	1.42881e-05	2.5911e-05	2.06838	cg24786875
-0.0500088	0.427372	-1.0571	0.292579	0.320222	-6.8692	cg06732228
-0.134033	0.778756	-2.81115	0.00576297	0.00761334	-3.58285	cg23174406
-0.0658208	0.57271	-2.01777	0.0458296	0.0549951	-5.4164	cg14665192
-0.319725	0.699876	-7.57336	8.13565e-12	3.25388e-11	16.1268	cg23979520
-0.33374	0.624526	-8.04702	6.71244e-13	3.11222e-12	18.5906	cg22347967
-0.376776	0.65935	-10.0043	1.59668e-17	1.39479e-16	29.1373	cg19233001
-0.363424	0.719667	-8.93074	5.77165e-15	3.54857e-14	23.297	cg13101184
-0.107658	0.216956	-3.70172	0.000323869	0.000495338	-0.908166	cg07031551
-0.185599	0.723449	-4.73266	6.08679e-06	1.15731e-05	2.89032	cg10900075
-0.16241	0.165942	-4.40093	2.34252e-05	4.13888e-05	1.59351	cg13934406
0.0347959	0.726545	0.858079	0.392551	0.422039	-7.05923	cg09926178
-0.147419	0.350876	-3.49971	0.000653391	0.000963299	-1.56842	cg06059616
0.0822948	0.578884	2.11707	0.0363086	0.0440593	-5.21725	cg27000934
0.0816549	0.75699	2.20537	0.0293244	0.0359346	-5.03268	cg08130572
-0.245428	0.252774	-9.38621	4.71284e-16	3.35755e-15	25.779	cg23618156
-0.204211	0.345772	-4.2286	4.6022e-05	7.83307e-05	0.946646	cg14041452
-0.139436	0.514567	-3.23666	0.00156163	0.00220003	-2.3818	cg23233589
0.0658764	0.791899	2.13361	0.0348958	0.0424123	-5.18315	cg15812586
0.099091	0.811354	3.21148	0.00169228	0.00237435	-2.45651	cg06169746
-0.403978	0.828352	-10.5922	6.18983e-19	6.65149e-18	32.3637	cg01176720
-0.0992665	0.720475	-2.29583	0.0234125	0.0289928	-4.83638	cg00449067
-0.0203715	0.310197	-0.450717	0.653003	0.677547	-7.32604	cg21283926
-0.155242	0.154877	-4.54134	1.33235e-05	2.42548e-05	2.13541	cg25358770
-0.488302	0.82529	-17.7691	1.65884e-35	4.54505e-33	70.2836	cg18532131
-0.378146	0.781571	-10.1514	7.08688e-18	6.50356e-17	29.9434	cg03081689
-0.138729	0.163968	-4.81155	4.36953e-06	8.4603e-06	3.21004	cg05494014
-0.0538806	0.326733	-1.07858	0.282928	0.310241	-6.84637	cg27227742
-0.121819	0.262972	-3.83132	0.000203644	0.000319557	-0.469426	cg04466484
0.0989692	0.684528	2.71109	0.00768539	0.0100226	-3.84391	cg26650480
0.101769	0.862306	3.30993	0.00123033	0.00175352	-2.16015	cg09344348
-0.22774	0.691106	-5.25383	6.51007e-07	1.39755e-06	5.05488	cg08775375
-0.183809	0.57204	-4.34673	2.90228e-05	5.07277e-05	1.38803	cg06342416
-0.266226	0.64893	-6.49111	1.98212e-09	5.75967e-09	10.7168	cg24769348
-0.114368	0.165012	-2.46206	0.0152273	0.0192396	-4.45691	cg22856324
-0.36751	0.732623	-9.73006	7.24382e-17	5.77085e-16	27.6369	cg02367160
-0.0211844	0.521001	-0.510827	0.610406	0.636606	-7.29706	cg07928642
-0.0971172	0.275769	-2.99103	0.00337045	0.00457055	-3.09261	cg17180284
-0.210496	0.234546	-6.19448	8.3617e-09	2.25201e-08	9.3047	cg11084334
-0.289233	0.420764	-7.70427	4.10138e-12	1.7082e-11	16.8028	cg18486150
-0.28556	0.52809	-7.1656	6.69694e-11	2.3581e-10	14.0484	cg16974915
-0.14409	0.742088	-3.20212	0.00174462	0.00244446	-2.48464	cg07072643
-0.215346	0.199301	-5.51327	2.03664e-07	4.64575e-07	6.18536	cg15236483
-0.149111	0.619224	-2.96519	0.00364695	0.00492718	-3.16486	cg17063780
-0.320559	0.682758	-8.24097	2.38733e-13	1.17751e-12	19.6127	cg17161266
-0.161445	0.730856	-3.65571	0.00038116	0.000577995	-1.06163	cg18013066
-0.151908	0.226684	-4.08808	7.87771e-05	0.000130172	0.433435	cg07288476
-0.325461	0.62555	-7.46807	1.40749e-11	5.43801e-11	15.586	cg18980410
-0.236702	0.706917	-5.19978	8.26041e-07	1.75165e-06	4.82362	cg14972139
-0.146937	0.684803	-3.32043	0.00118939	0.00169851	-2.12848	cg03659680
-0.0869557	0.597278	-2.06042	0.041509	0.0500648	-5.33197	cg15225091
0.0935263	0.815622	2.84185	0.00526632	0.00698561	-3.50091	cg18989909
-0.265394	0.700179	-6.20703	7.90463e-09	2.13523e-08	9.36015	cg14992656
0.11061	0.631501	2.69882	0.00795732	0.0103587	-3.87533	cg01287505
-0.145488	0.538417	-3.18746	0.00182822	0.00255646	-2.52803	cg16713321
-0.308228	0.70767	-7.50923	1.13638e-11	4.44532e-11	15.7971	cg24018190
-0.164325	0.210344	-5.27725	5.85263e-07	1.26394e-06	5.15799	cg18310658
-0.0599472	0.283059	-1.29121	0.199101	0.222479	-6.59617	cg20287074
-0.208241	0.628475	-5.72345	7.7711e-08	1.86428e-07	7.12486	cg23170988
-0.338779	0.463603	-9.09551	2.35151e-15	1.5228e-14	24.1866	cg07408456
-0.287688	0.661503	-6.81259	4.01091e-10	1.27229e-09	12.2866	cg25673593
-0.177197	0.685271	-3.96188	0.000126352	0.000203463	-0.0163127	cg01776199
-0.173699	0.618662	-3.55395	0.000542742	0.000808229	-1.39424	cg19403586
-0.266626	0.330937	-6.11299	1.24159e-08	3.27664e-08	8.91789	cg06542022
-0.371414	0.671169	-9.47801	2.89656e-16	2.12337e-15	26.2624	cg08812802
-0.353367	0.773626	-8.54455	4.6762e-14	2.55076e-13	21.2255	cg02046532
-0.114327	0.587607	-3.62775	0.000419998	0.0006338	-1.15322	cg05873568
-0.344161	0.432355	-8.73741	1.64876e-14	9.53585e-14	22.2575	cg24300845
-0.182066	0.172897	-7.0712	1.07661e-10	3.68558e-10	13.5803	cg00210271
-0.0817702	0.478837	-1.62931	0.105857	0.12216	-6.10884	cg18268547
-0.309498	0.769691	-7.39363	2.07052e-11	7.80876e-11	15.2053	cg26678516
-0.313581	0.706887	-7.54424	9.46962e-12	3.75079e-11	15.977	cg10633040
-0.135795	0.72395	-3.02673	0.00302305	0.00412268	-2.9925	cg13322037
-0.289066	0.702514	-6.50072	1.89056e-09	5.50538e-09	10.7632	cg26841483
-0.167305	0.786698	-3.69489	0.000332067	0.000507079	-0.931588	cg14741366
-0.0492892	0.657003	-1.1448	0.254559	0.280713	-6.77315	cg01584932
-0.417309	0.745936	-12.019	2.28997e-22	4.23273e-21	40.2145	cg11210743
-0.114453	0.212255	-3.80264	0.000225873	0.000352398	-0.567529	cg05202616
-0.161373	0.654002	-3.46769	0.000728357	0.00106729	-1.67024	cg23499115
-0.240952	0.705334	-5.96825	2.4717e-08	6.29583e-08	8.24411	cg09977794
-0.141731	0.206701	-4.66101	8.17019e-06	1.52839e-05	2.6062	cg23454797
-0.169432	0.755918	-3.92305	0.000145826	0.000233062	-0.15249	cg08123528
0.0016488	0.791224	0.0468004	0.96275	0.966452	-7.42692	cg14484973
-0.18227	0.481341	-4.3894	2.45208e-05	4.32192e-05	1.54966	cg20932718
-0.11931	0.752395	-2.70367	0.00784873	0.0102243	-3.86291	cg22424405
-0.235834	0.374724	-5.78968	5.71387e-08	1.39337e-07	7.4251	cg25582401
-0.0984109	0.320431	-2.16602	0.0322772	0.0393697	-5.11578	cg02434836
-0.234393	0.696447	-5.56474	1.61146e-07	3.72559e-07	6.41352	cg12647920
-0.0713753	0.633019	-1.79929	0.0744733	0.0873756	-5.82305	cg01616394
-0.177795	0.721302	-4.32827	3.12081e-05	5.43084e-05	1.31846	cg16430099
-0.229075	0.727126	-5.17283	9.29688e-07	1.95859e-06	4.70888	cg20235075
-0.364282	0.732574	-9.79965	4.93711e-17	4.02567e-16	28.0172	cg24164296
-0.101148	0.217329	-2.91245	0.00427303	0.00572509	-3.31004	cg23139609
-0.429695	0.7809	-12.4558	2.06654e-23	4.50577e-22	42.6053	cg00106923
-0.143358	0.217229	-4.25516	4.14637e-05	7.09534e-05	1.04619	cg06392241
-0.129096	0.148494	-4.72984	6.1465e-06	1.16817e-05	2.88063	cg10567378
-0.148881	0.670575	-3.22445	0.00162416	0.00228346	-2.41826	cg01443755
-0.151917	0.773944	-3.29244	0.0013034	0.00185208	-2.21374	cg12817107
-0.0879924	0.796617	-2.24699	0.0264596	0.0325867	-4.94326	cg03517776
-0.244295	0.360657	-5.84477	4.4182e-08	1.0918e-07	7.67631	cg08400962
-0.245008	0.517139	-6.78889	4.51724e-10	1.42257e-09	12.1697	cg05756446
-0.095246	0.688272	-1.90891	0.0586503	0.0695809	-5.62452	cg03840849
-0.0369017	0.697288	-0.858925	0.392086	0.421561	-7.0585	cg01754423
-0.408941	0.416958	-11.9525	3.27574e-22	5.89336e-21	39.8584	cg05550339
-0.257998	0.514578	-7.27057	3.90192e-11	1.41834e-10	14.5806	cg06442097
-0.274112	0.768315	-5.94987	2.69593e-08	6.8387e-08	8.15919	cg03870033
-0.147957	0.320943	-3.6187	0.000433791	0.000653441	-1.18348	cg06658468
-0.258097	0.391184	-5.83026	4.72854e-08	1.16468e-07	7.60999	cg09745688
-0.302239	0.599419	-7.89746	1.48287e-12	6.56448e-12	17.8075	cg11421956
-0.190024	0.19088	-6.56407	1.3753e-09	4.07868e-09	11.0752	cg14250984
0.0175311	0.188774	0.377673	0.706337	0.728406	-7.3564	cg03791450
-0.260283	0.585496	-6.85993	3.16145e-10	1.01645e-09	12.5207	cg12990035
-0.418865	0.753714	-11.9487	3.39086e-22	6.07842e-21	39.8245	cg06579738
-0.199933	0.607405	-5.46251	2.56273e-07	5.77437e-07	5.96159	cg00660272
-0.399084	0.713716	-11.116	3.40753e-20	4.42895e-19	35.2437	cg08151514
-0.0391838	0.296668	-0.814581	0.416918	0.446523	-7.09557	cg12460307
-0.317974	0.502163	-7.85885	1.81828e-12	7.95767e-12	17.606	cg18151487
-0.230863	0.347685	-5.57351	1.54827e-07	3.58794e-07	6.45251	cg21670199
-0.160005	0.52326	-3.56315	0.000525829	0.000784363	-1.36449	cg03450734
-0.302713	0.438194	-7.77965	2.76014e-12	1.17757e-11	17.1938	cg21126943
-0.182418	0.181429	-5.70952	8.25816e-08	1.97511e-07	7.06516	cg18664369
-0.145103	0.542198	-2.99767	0.00330425	0.00448525	-3.07427	cg14286208
0.0277217	0.187879	0.80708	0.421207	0.450805	-7.10165	cg00488512
0.0153858	0.576366	0.331809	0.74061	0.761075	-7.37273	cg12616177
-0.220754	0.365101	-5.83073	4.71819e-08	1.16225e-07	7.61213	cg11603463
-0.0849269	0.177164	-2.54188	0.0122902	0.0156723	-4.26607	cg04077303
-0.210184	0.501812	-5.01923	1.81123e-06	3.67785e-06	4.06222	cg08489478
-0.446663	0.70138	-13.849	1.0441e-26	4.1291e-25	50.1515	cg06066676
-0.00907549	0.185849	-0.248068	0.804504	0.821187	-7.39711	cg00968638
-0.294313	0.345069	-7.88774	1.56104e-12	6.89085e-12	17.7567	cg01184591
-0.178948	0.758337	-4.07827	8.17544e-05	0.000134824	0.398073	cg04038724
-0.0996211	0.588397	-2.40901	0.0175084	0.0219725	-4.58063	cg01635555
-0.339887	0.632597	-9.19321	1.37901e-15	9.22044e-15	24.7155	cg05852824
0.10388	0.232325	2.45734	0.0154193	0.0194705	-4.46803	cg01083584
-0.325356	0.722639	-7.63819	5.79802e-12	2.3645e-11	16.4611	cg00569500
-0.248413	0.6607	-5.76231	6.48969e-08	1.57224e-07	7.30077	cg09699693
-0.0905805	0.206079	-2.81889	0.00563261	0.00744982	-3.56213	cg02275418
-0.359758	0.696458	-9.78267	5.42134e-17	4.39449e-16	27.9244	cg06441150
-0.162243	0.229555	-4.51893	1.46064e-05	2.64537e-05	2.0472	cg23346408
-0.24867	0.72059	-6.2797	5.56393e-09	1.53025e-08	9.70428	cg19037598
-0.377271	0.726905	-10.2502	4.10511e-18	3.89628e-17	30.4854	cg01394525
-0.262683	0.606476	-7.97379	9.79622e-13	4.44417e-12	18.2164	cg10084383
-0.197235	0.737091	-4.43707	2.02875e-05	3.61204e-05	1.73153	cg26574395
-0.0368228	0.456372	-1.03959	0.300608	0.328505	-6.88748	cg00559249
-0.280639	0.706052	-6.92925	2.22862e-10	7.31592e-10	12.8647	cg01884989
-0.275936	0.618419	-6.0524	1.658e-08	4.30704e-08	8.63477	cg22504523
-0.0897954	0.806166	-2.69828	0.00796728	0.0103703	-3.87655	cg16268165
0.0295401	0.535832	0.849701	0.397173	0.426666	-7.06638	cg17372941
-0.151015	0.734416	-3.45094	0.000770713	0.00112573	-1.72318	cg03713585
-0.172591	0.73072	-4.11668	7.06823e-05	0.000117412	0.536835	cg18157379
0.109813	0.792912	3.26922	0.00140484	0.00198927	-2.2836	cg20996561
-0.288683	0.434874	-9.07084	2.64924e-15	1.70437e-14	24.0677	cg00358936
-0.364237	0.7096	-10.3942	1.83748e-18	1.84612e-17	31.2831	cg00661485
-0.168169	0.530771	-3.47348	0.000714219	0.00104774	-1.65187	cg24000797
-0.16277	0.162048	-5.99316	2.18729e-08	5.60667e-08	8.36328	cg07890839
-0.173601	0.183038	-5.97756	2.35511e-08	6.01398e-08	8.29098	cg00207280
-0.179103	0.536038	-4.49383	1.61612e-05	2.91082e-05	1.94996	cg11864326
-0.205207	0.235177	-4.95305	2.40542e-06	4.81211e-06	3.7875	cg00061629
-0.00405401	0.661356	-0.0895193	0.928818	0.935543	-7.42399	cg13522891
-0.325161	0.54681	-8.35443	1.30021e-13	6.65154e-13	20.2137	cg02310386
-0.205486	0.241052	-7.05667	1.15929e-10	3.94872e-10	13.5075	cg07418971
-0.345133	0.677057	-9.11925	2.06569e-15	1.3496e-14	24.315	cg03045699
-0.231722	0.717427	-5.20107	8.21378e-07	1.74206e-06	4.82912	cg12690929
-0.204234	0.643576	-4.99184	2.03748e-06	4.11168e-06	3.94822	cg20070618
-0.158183	0.716452	-3.40858	0.000888418	0.00128798	-1.85616	cg07124876
-0.190164	0.441651	-4.32319	3.1836e-05	5.53367e-05	1.29938	cg20192997
-0.178815	0.228036	-5.70484	8.43884e-08	2.01623e-07	7.04404	cg12404181
-0.119872	0.310197	-2.90313	0.0043944	0.00587943	-3.3356	cg02672220
-0.356195	0.669052	-9.08631	2.47256e-15	1.59754e-14	24.1368	cg21755087
-0.0549401	0.819742	-1.07034	0.286606	0.314038	-6.85519	cg03020006
-0.317758	0.732712	-8.14829	3.91579e-13	1.87525e-12	19.1234	cg15120534
-0.287932	0.720205	-6.37705	3.46582e-09	9.77991e-09	10.1685	cg14024893
-0.00641449	0.726993	-0.158633	0.874223	0.885662	-7.41538	cg27502912
-0.399877	0.785447	-11.2613	1.51809e-20	2.08315e-19	36.0468	cg05183369
-0.180874	0.737297	-4.09975	7.53739e-05	0.000124842	0.47554	cg21177165
-0.0902786	0.520435	-1.97471	0.0505853	0.0604168	-5.50002	cg02804100
-0.261344	0.295902	-6.31877	4.60307e-09	1.27889e-08	9.89015	cg08168400
-0.14289	0.788508	-3.49165	0.000671543	0.000988694	-1.59412	cg00212979
0.0830265	0.78659	2.38287	0.0187389	0.0234379	-4.64067	cg16773768
-0.355329	0.638153	-8.59404	3.5803e-14	1.98418e-13	21.4898	cg19991108
-0.335446	0.814966	-8.39401	1.05134e-13	5.44552e-13	20.4238	cg01806088
-0.226437	0.60623	-4.96039	2.33114e-06	4.67142e-06	3.81786	cg18916055
-0.200955	0.700561	-4.0911	7.78831e-05	0.000128767	0.444316	cg05411165
-0.254299	0.413122	-5.77028	6.25372e-08	1.51822e-07	7.33694	cg03782861
-0.130271	0.518837	-3.37307	0.000999842	0.00144054	-1.96655	cg18210526
-0.0530148	0.808281	-1.51583	0.132177	0.150837	-6.28453	cg26284735
-0.209242	0.664783	-4.54787	1.29934e-05	2.36804e-05	2.15974	cg16407924
-0.234959	0.481649	-5.75188	6.8117e-08	1.64607e-07	7.25349	cg22109370
-0.1694	0.54397	-3.93188	0.000141163	0.000225978	-0.12163	cg01216388
-0.163812	0.778623	-3.5681	0.000516944	0.000772049	-1.34847	cg00786256
-0.0829879	0.709741	-1.99446	0.0483574	0.0578848	-5.4619	cg10922280
-0.468984	0.763127	-15.6125	9.24161e-31	8.44033e-29	59.4286	cg03802698
-0.137922	0.677149	-3.00316	0.00324935	0.00441406	-3.05888	cg01902605
0.0052169	0.775317	0.150531	0.880597	0.891564	-7.41664	cg04101755
0.0205014	0.752756	0.602978	0.547653	0.575749	-7.24563	cg09989037
0.0849413	0.702115	2.53624	0.0124797	0.0159035	-4.27973	cg02635726
-0.359759	0.474544	-9.69177	8.9439e-17	7.03874e-16	27.4278	cg18653195
-0.24927	0.444542	-5.51945	1.98032e-07	4.52406e-07	6.21268	cg22811647
-0.160248	0.181888	-6.7538	5.35098e-10	1.66855e-09	12.0027	cg18755226
-0.467451	0.73535	-16.0992	7.47139e-32	8.78013e-30	61.9281	cg13502395
-0.214156	0.295356	-6.00685	2.05768e-08	5.28894e-08	8.4234	cg08707471
-0.204574	0.666455	-5.17848	9.06975e-07	1.91358e-06	4.73289	cg26753608
-0.415954	0.791221	-11.6751	1.54453e-21	2.48771e-20	38.3177	cg02776627
-0.0789682	0.691799	-1.80479	0.0736034	0.0864031	-5.81336	cg06231140
-0.390898	0.612659	-10.5925	6.17776e-19	6.64067e-18	32.3657	cg25205321
-0.175488	0.36403	-5.91024	3.2362e-08	8.12853e-08	7.9802	cg25713625
-0.326196	0.708373	-9.19231	1.3818e-15	9.23783e-15	24.7133	cg04572258
-0.246853	0.65237	-5.15831	9.90686e-07	2.07998e-06	4.64721	cg17558427
-0.16314	0.765709	-4.67832	7.61601e-06	1.43047e-05	2.67405	cg26055899
-0.310016	0.503199	-7.5247	1.04843e-11	4.12421e-11	15.8765	cg07576363
-0.198638	0.737536	-4.71368	6.58546e-06	1.24642e-05	2.81435	cg14529730
-0.285131	0.738878	-7.3977	2.02733e-11	7.65868e-11	15.2261	cg12090105
-0.0275807	0.267248	-0.619883	0.536504	0.564842	-7.23528	cg25431463
-0.274156	0.84193	-6.18479	8.7982e-09	2.36334e-08	9.25522	cg11990559
-0.136701	0.221643	-3.12178	0.0022503	0.00311337	-2.72028	cg03677056
-0.00857004	0.420959	-0.20872	0.835019	0.849302	-7.40614	cg03634479
-0.463115	0.718556	-15.3384	3.85778e-30	3.01786e-28	58.0084	cg21343895
-0.239553	0.568717	-5.63809	1.15193e-07	2.71011e-07	6.74082	cg10423607
-0.24037	0.550389	-6.79482	4.37817e-10	1.38153e-09	12.2003	cg21082644
-0.322876	0.75121	-7.91827	1.32838e-12	5.9194e-12	17.9162	cg05668351
-0.126917	0.159239	-4.45861	1.85841e-05	3.32476e-05	1.81551	cg06921552
-0.0334748	0.685927	-0.790305	0.430901	0.460494	-7.11504	cg08160085
-0.244088	0.299038	-7.82731	2.126e-12	9.21815e-12	17.451	cg08129084
-0.147693	0.206869	-4.77517	5.0887e-06	9.76733e-06	3.0629	cg09723979
-0.416463	0.611172	-11.6745	1.5497e-21	2.49481e-20	38.3144	cg22464105
-0.357531	0.731175	-9.27727	8.70676e-16	5.98746e-15	25.1712	cg00368577
-0.179275	0.66907	-4.12987	6.72237e-05	0.000111971	0.584701	cg20953364
-0.00330266	0.592356	-0.0710082	0.943509	0.949068	-7.42549	cg08461772
-0.224775	0.294366	-6.91375	2.39371e-10	7.82755e-10	12.7938	cg07954706
0.0241626	0.396208	0.713213	0.477089	0.506357	-7.173	cg05026393
-0.347056	0.770791	-9.60473	1.44373e-16	1.10252e-15	26.9529	cg07144328
-0.127117	0.547302	-2.61837	0.00996799	0.0128338	-4.07831	cg12663535
-0.213198	0.754505	-5.07027	1.4531e-06	2.98654e-06	4.2757	cg26286098
0.012945	0.487055	0.307666	0.758867	0.778457	-7.38048	cg17611193
-0.157894	0.564073	-3.46899	0.000725165	0.00106288	-1.66612	cg06964816
-0.203486	0.368035	-5.16702	9.53639e-07	2.00623e-06	4.6842	cg21493873
-0.0846872	0.205009	-2.58634	0.0108858	0.0139593	-4.15745	cg16563660
-0.257327	0.532285	-5.9368	2.8674e-08	7.24901e-08	8.09889	cg08745329
-0.348409	0.754505	-9.0743	2.63997e-15	1.69885e-14	24.0719	cg04710056
-0.183935	0.628468	-4.26903	3.93394e-05	6.75223e-05	1.09673	cg17985972
-0.38709	0.821516	-10.4339	1.48658e-18	1.51365e-17	31.4938	cg22993667
-0.144986	0.776539	-3.21937	0.00165085	0.0023192	-2.43338	cg00610348
-0.223225	0.729306	-5.11483	1.19757e-06	2.48831e-06	4.46323	cg20698942
-0.156692	0.62643	-3.71246	0.000312045	0.000478227	-0.872883	cg10579012
-0.474949	0.787399	-15.9341	1.74838e-31	1.86263e-29	61.0833	cg01352551
-0.366025	0.788243	-9.48805	2.74122e-16	2.01624e-15	26.317	cg27052685
-0.170252	0.674542	-3.61521	0.000439094	0.000661108	-1.19492	cg03825607
-0.194529	0.388162	-4.88137	3.2623e-06	6.41873e-06	3.49273	cg09995320
-0.0225353	0.373094	-0.523494	0.601591	0.62814	-7.2905	cg05060704
-0.182639	0.688062	-4.55213	1.27708e-05	2.3298e-05	2.17636	cg00914084
-0.184328	0.172276	-4.99696	1.99312e-06	4.02725e-06	3.96953	cg17326555
-0.251581	0.701299	-6.68275	7.67691e-10	2.34624e-09	11.6484	cg10958964
-0.46471	0.74256	-15.5487	1.2877e-30	1.13203e-28	59.0989	cg18151134
-0.265902	0.764385	-6.84738	3.36757e-10	1.07849e-09	12.4585	cg26242755
-0.462764	0.753877	-15.153	1.01826e-29	7.31318e-28	57.0437	cg25734539
-0.231418	0.540217	-6.25224	6.35494e-09	1.73531e-08	9.57399	cg24936500
-0.36875	0.667184	-10.4199	1.59741e-18	1.62117e-17	31.4222	cg20269160
-0.157674	0.762899	-3.54449	0.000560683	0.000833458	-1.42479	cg19269511
-0.0182377	0.786165	-0.485956	0.62788	0.65336	-7.30949	cg07018107
-0.174344	0.184676	-6.34691	3.99344e-09	1.11863e-08	10.029	cg01448470
-0.129418	0.194033	-4.28603	3.67673e-05	6.33575e-05	1.16123	cg00890485
-0.213658	0.282254	-7.00568	1.50251e-10	5.04674e-10	13.2522	cg03433048
0.0202129	0.679198	0.478208	0.633368	0.65867	-7.31324	cg10959498
-0.111357	0.779078	-2.9008	0.00442498	0.00591867	-3.34194	cg18738190
-0.309898	0.581913	-8.54434	4.68164e-14	2.55358e-13	21.2244	cg23250715
-0.333533	0.573113	-9.91685	2.5369e-17	2.15354e-16	28.677	cg18825703
0.0100118	0.811677	0.252678	0.800947	0.817842	-7.39595	cg18700133
-0.326046	0.6117	-7.90382	1.43386e-12	6.36058e-12	17.8407	cg20435594
-0.19424	0.634165	-4.1234	6.89004e-05	0.000114598	0.561195	cg23670519
0.072063	0.270366	1.59804	0.112651	0.129605	-6.15847	cg24113409
-0.0549537	0.777474	-1.41822	0.158706	0.17948	-6.42588	cg26454150
-0.219063	0.279577	-5.54351	1.77512e-07	4.08102e-07	6.31926	cg08175928
-0.132305	0.741335	-3.02196	0.00306758	0.00418001	-3.00595	cg17646610
-0.327459	0.756767	-9.73279	7.00324e-17	5.59087e-16	27.6696	cg21903286
0.0266538	0.63858	0.649723	0.517107	0.545973	-7.21631	cg04391463
-0.187711	0.735854	-4.36942	2.65384e-05	4.65757e-05	1.47382	cg15122117
-0.114652	0.725847	-3.19537	0.00178269	0.00249536	-2.50465	cg24113496
-0.24239	0.678287	-5.39196	3.52028e-07	7.80446e-07	5.6526	cg21837323
-0.523347	0.766417	-23.0513	4.57478e-46	2.31984e-42	94.3681	cg18156003
-0.166281	0.784717	-3.76557	0.000258268	0.000400069	-0.694152	cg17174660
0.0537046	0.245621	1.26919	0.206818	0.230624	-6.62411	cg11201539
-0.189913	0.343992	-4.75796	5.47848e-06	1.04764e-05	2.99192	cg11203377
-0.250791	0.747792	-5.79135	5.66967e-08	1.38323e-07	7.43269	cg15651758
0.191465	0.730216	5.26799	6.11485e-07	1.31744e-06	5.11573	cg02246609
-0.353894	0.617317	-9.23114	1.12071e-15	7.60042e-15	24.921	cg16316755
-0.315318	0.642779	-7.86115	1.79637e-12	7.86592e-12	17.618	cg24171047
-0.247405	0.569512	-5.94617	2.74341e-08	6.95185e-08	8.14211	cg23522981
-0.410915	0.747397	-11.7148	1.23243e-21	2.01347e-20	38.5419	cg14793826
-0.141067	0.317351	-3.0437	0.00286916	0.00392231	-2.94441	cg02573091
-0.329101	0.749255	-8.28106	1.92658e-13	9.62599e-13	19.8247	cg07015591
-0.179762	0.64516	-5.1532	1.01197e-06	2.12247e-06	4.62645	cg11703007
-0.0529213	0.438083	-1.45329	0.14874	0.168768	-6.37614	cg16546882
-0.339496	0.733776	-8.55172	4.499e-14	2.46032e-13	21.2637	cg05039382
-0.215557	0.752101	-4.90759	2.91915e-06	5.78313e-06	3.60021	cg10244313
-0.419583	0.733029	-11.8681	5.30486e-22	9.20982e-21	39.3797	cg06547766
-0.23125	0.712282	-6.02573	1.88222e-08	4.85883e-08	8.51065	cg16997597
-0.403835	0.738454	-11.4398	5.64197e-21	8.28658e-20	37.0302	cg25041439
-0.0333776	0.688964	-0.789588	0.431318	0.4609	-7.11561	cg12615879
-0.249814	0.600229	-5.74043	7.18328e-08	1.73059e-07	7.20164	cg13758331
-0.163977	0.320186	-3.45986	0.000747868	0.00109426	-1.695	cg24361385
-0.259407	0.713009	-6.70771	6.77883e-10	2.08584e-09	11.7707	cg05888037
-0.197869	0.360275	-4.23899	4.42071e-05	7.54073e-05	0.985125	cg04672103
-0.110149	0.326004	-2.34272	0.020782	0.0258735	-4.7318	cg03700287
-0.413676	0.585149	-12.474	1.84518e-23	4.06189e-22	42.7175	cg00085370
-0.44643	0.793831	-13.5893	4.23579e-26	1.48401e-24	48.7591	cg21010569
-0.358144	0.841262	-9.04207	3.14742e-15	2.00412e-14	23.8977	cg26808784
0.0727519	0.502627	1.70692	0.0904109	0.105101	-5.98171	cg10084902
-0.132433	0.582193	-2.79449	0.00604902	0.00797329	-3.62689	cg09507567
-0.0493271	0.343013	-1.18073	0.240034	0.265558	-6.73164	cg13929270
-0.0897819	0.594164	-2.01116	0.0465381	0.0558075	-5.42937	cg07352859
0.0361967	0.678323	0.84463	0.39999	0.429515	-7.07067	cg17356252
-0.199575	0.632017	-5.26165	6.28888e-07	1.35238e-06	5.08846	cg24515136
0.00795363	0.778972	0.222328	0.824434	0.839587	-7.40319	cg16312968
-0.0858785	0.509377	-2.16961	0.0319972	0.0390493	-5.10825	cg11994229
-0.292188	0.446265	-6.45296	2.39058e-09	6.87406e-09	10.5329	cg19431346
0.169734	0.799814	4.97225	2.2118e-06	4.44421e-06	3.8685	cg21570988
-0.199719	0.251368	-5.14196	1.06403e-06	2.22582e-06	4.57791	cg01292793
-0.285896	0.683906	-7.07574	1.0597e-10	3.63171e-10	13.5964	cg04228709
-0.480121	0.685077	-16.8206	1.89174e-33	3.191e-31	65.5802	cg24046616
-0.392753	0.675396	-11.9063	4.19592e-22	7.40249e-21	39.6121	cg21449966
-0.00643581	0.805886	-0.165303	0.868982	0.880865	-7.41429	cg04233421
-0.306478	0.485784	-9.03054	3.30601e-15	2.09965e-14	23.8484	cg01937803
-0.358822	0.602886	-10.0912	9.85479e-18	8.8544e-17	29.6161	cg20992439
-0.224203	0.607662	-5.61214	1.29757e-07	3.03389e-07	6.62472	cg13704911
-0.382497	0.775533	-10.2779	3.52298e-18	3.38228e-17	30.6372	cg08723248
-0.175491	0.759048	-3.91788	0.00014863	0.000237303	-0.170579	cg20256707
-0.42791	0.649058	-12.5741	1.07068e-23	2.44238e-22	43.2587	cg10389454
0.012024	0.473022	0.241331	0.809708	0.826023	-7.39877	cg19089201
-0.0658294	0.744458	-1.71199	0.0894696	0.104063	-5.97321	cg04148467
-0.0698556	0.123728	-1.64126	0.103349	0.119389	-6.08963	cg23533254
0.0683515	0.744375	1.79654	0.0749122	0.0878656	-5.82789	cg16681199
-0.336228	0.602931	-8.90801	6.53088e-15	3.98523e-14	23.1746	cg24740632
-0.0296836	0.602422	-0.647048	0.51883	0.547694	-7.21804	cg24430578
-0.172708	0.771997	-3.87949	0.000171075	0.000271049	-0.304048	cg27150552
-0.00554773	0.640676	-0.135681	0.8923	0.90239	-7.41877	cg23987322
-0.31139	0.428469	-8.44439	8.01992e-14	4.22347e-13	20.6917	cg15468423
-0.39574	0.598409	-10.7003	3.40253e-19	3.80537e-18	32.958	cg02291532
-0.196025	0.571416	-4.9489	2.44839e-06	4.89294e-06	3.77036	cg24334149
-0.441031	0.621351	-13.9629	5.65911e-27	2.35244e-25	50.7604	cg16422365
-0.194755	0.575843	-4.02711	9.90997e-05	0.000161626	0.214794	cg08177015
-0.112265	0.448933	-2.27615	0.0246011	0.0304028	-4.8797	cg26706163
-0.479646	0.725178	-17.3339	1.43774e-34	3.19734e-32	68.1395	cg02381521
-0.21183	0.387929	-5.19113	8.58011e-07	1.81568e-06	4.78676	cg19183879
-0.235799	0.277475	-4.9769	2.17218e-06	4.3685e-06	3.88623	cg27203983
-0.0276214	0.671026	-0.737411	0.462305	0.491708	-7.15544	cg18559901
0.0991723	0.672683	2.16626	0.0322582	0.0393489	-5.11527	cg20332195
-0.118111	0.220877	-3.73828	0.000284449	0.000438142	-0.785599	cg25748136
-0.399714	0.752676	-11.1759	2.4424e-20	3.2512e-19	35.5745	cg14656093
-0.308024	0.584516	-7.82042	2.22674e-12	9.62382e-12	17.4059	cg22489931
-0.0517768	0.775123	-1.33997	0.182773	0.205181	-6.53262	cg12417603
-0.314806	0.725264	-7.645	5.59516e-12	2.28751e-11	16.4962	cg12501818
-0.334542	0.678055	-9.10409	2.24393e-15	1.45837e-14	24.233	cg21656937
-0.182503	0.2313	-5.38994	3.54196e-07	7.84919e-07	5.64631	cg07430967
-0.290871	0.423276	-7.3529	2.55583e-11	9.52963e-11	14.9977	cg08641445
-0.31889	0.68835	-7.44164	1.61445e-11	6.18326e-11	15.4507	cg00930781
-0.182392	0.808208	-4.43284	2.0632e-05	3.67049e-05	1.71536	cg04977528
-0.207852	0.266347	-5.77317	6.17031e-08	1.49918e-07	7.35005	cg10627428
-0.480741	0.67625	-16.5024	9.49908e-33	1.36743e-30	63.9772	cg13601739
-0.359522	0.769903	-9.80405	4.81901e-17	3.93682e-16	28.0413	cg16483326
0.0965533	0.749981	2.68149	0.00835647	0.0108507	-3.91952	cg08168580
-0.0836262	0.299088	-2.03064	0.0444906	0.0534575	-5.39112	cg03320170
-0.230958	0.702297	-5.60695	1.32877e-07	3.10342e-07	6.60155	cg07056285
-0.183312	0.524118	-4.29881	3.50263e-05	6.05457e-05	1.2079	cg12406124
-0.271704	0.374428	-7.76516	2.96855e-12	1.2609e-11	17.1217	cg10585321
-0.327573	0.568497	-7.97493	9.84059e-13	4.46328e-12	18.2126	cg12515917
-0.179044	0.668665	-3.65019	0.000388613	0.000588703	-1.07988	cg01572810
-0.235473	0.614828	-5.5044	2.12032e-07	4.82542e-07	6.14614	cg00385983
-0.489161	0.846556	-17.4609	7.63586e-35	1.82056e-32	68.7679	cg00511107
-0.326036	0.675646	-10.1447	7.20164e-18	6.60155e-17	29.9266	cg07920930
-0.481319	0.806871	-16.5047	9.3913e-33	1.35536e-30	63.9886	cg10754505
-0.258893	0.639306	-5.75757	6.63404e-08	1.60544e-07	7.27929	cg15907060
-0.188111	0.405291	-4.5018	1.56507e-05	2.82287e-05	1.98081	cg00568555
-0.172615	0.206021	-4.59809	1.05931e-05	1.95225e-05	2.35629	cg07546916
-0.378221	0.626769	-10.1829	5.9542e-18	5.51875e-17	30.1163	cg14972827
-0.357739	0.759523	-9.595	1.52307e-16	1.15953e-15	26.8998	cg07530759
-0.179621	0.289683	-4.0034	0.000108282	0.000175752	0.130458	cg05903386
-0.108174	0.30416	-2.66177	0.00883255	0.0114367	-3.96948	cg23778149
-0.133901	0.764214	-3.05716	0.00275238	0.00377103	-2.90613	cg00698067
0.0155694	0.741527	0.432844	0.665901	0.68974	-7.33397	cg01089001
-0.358229	0.721914	-9.04016	3.1804e-15	2.02416e-14	23.8874	cg25237113
-0.23871	0.774722	-5.70587	8.42947e-08	2.01409e-07	7.04549	cg06806711
0.0316109	0.740557	0.923378	0.357651	0.386709	-7.00117	cg08662620
-0.25696	0.758534	-6.06573	1.55596e-08	4.05619e-08	8.69694	cg17717052
0.00448959	0.746925	0.111325	0.911544	0.920088	-7.42179	cg00356131
-0.146306	0.357685	-3.34433	0.00109951	0.00157635	-2.05523	cg07105947
-0.0178614	0.286909	-0.419461	0.675625	0.699111	-7.33969	cg15473868
-0.177208	0.480181	-5.33744	4.4787e-07	9.79504e-07	5.41807	cg09888026
0.0127639	0.679356	0.374646	0.708581	0.730545	-7.35754	cg03001305
-0.225988	0.427279	-4.8957	3.07017e-06	6.0621e-06	3.55142	cg00652772
-0.242762	0.310705	-5.4363	2.88428e-07	6.45825e-07	5.84652	cg02192117
0.139157	0.751161	3.47308	0.000715193	0.00104913	-1.65315	cg04510282
-0.331273	0.755964	-8.47861	6.67111e-14	3.55296e-13	20.8739	cg05132306
-0.0458559	0.185996	-1.31301	0.191671	0.214623	-6.56804	cg12092201
-0.154981	0.378886	-4.13578	6.57258e-05	0.000109614	0.606206	cg13731777
-0.00791075	0.6988	-0.195537	0.845302	0.858827	-7.40881	cg24392132
-0.154733	0.69291	-3.56369	0.000524863	0.000783027	-1.36276	cg27350042
0.045442	0.828601	1.07292	0.285447	0.31283	-6.85242	cg23928920
-0.153286	0.216152	-4.22689	4.63258e-05	7.88059e-05	0.940355	cg09185884
-0.089483	0.484075	-2.20508	0.029345	0.0359585	-5.03328	cg14505298
-0.145634	0.638816	-3.12009	0.00226228	0.0031291	-2.72518	cg26274929
-0.0863262	0.203599	-2.58412	0.0109525	0.0140409	-4.16293	cg07631435
-0.405972	0.747956	-11.0491	4.93418e-20	6.25981e-19	34.8759	cg11931223
-0.108626	0.513053	-2.73206	0.00723986	0.00946746	-3.78988	cg20841047
-0.122944	0.248646	-3.00144	0.00326641	0.00443638	-3.06369	cg06014307
-0.291135	0.600654	-7.54392	9.48561e-12	3.75637e-11	15.9753	cg03213396
-0.18233	0.192522	-6.72364	6.22196e-10	1.92417e-09	11.8544	cg11351987
-0.146123	0.779243	-3.20847	0.00170958	0.00239761	-2.46582	cg03836638
-0.344104	0.839323	-8.10492	4.93345e-13	2.32776e-12	18.895	cg05168012
-0.193598	0.209468	-5.58495	1.46677e-07	3.40798e-07	6.50503	cg04733838
-0.422657	0.730394	-12.0191	2.30495e-22	4.25725e-21	40.2082	cg22402816
-0.143564	0.352834	-3.78999	0.000236611	0.000368306	-0.611308	cg15823502
-0.201866	0.760553	-4.61439	9.91057e-06	1.83294e-05	2.42042	cg16683080
-0.231582	0.703745	-5.98996	2.2303e-08	5.7113e-08	8.34464	cg05211189
-0.187913	0.30965	-3.98149	0.000117483	0.00018989	0.0528853	cg06836380
-0.059963	0.642154	-1.2377	0.218232	0.242697	-6.66326	cg00363845
-0.152114	0.31927	-4.33551	3.03178e-05	5.28544e-05	1.34612	cg04158862
-0.142124	0.693635	-2.92296	0.00414152	0.00555728	-3.28138	cg17870688
-0.323254	0.599727	-7.78503	2.68299e-12	1.14678e-11	17.2218	cg24374636
-0.223844	0.590737	-5.91948	3.11125e-08	7.83175e-08	8.01908	cg02605708
-0.243405	0.797619	-5.50262	2.1375e-07	4.86252e-07	6.13828	cg12459280
-0.127614	0.356504	-3.71187	0.000312521	0.000478919	-0.874437	cg00988350
-0.328839	0.554369	-9.37372	5.10516e-16	3.61911e-15	25.7002	cg10030791
0.136232	0.739413	4.34976	2.86365e-05	5.00896e-05	1.40065	cg17292758
-0.201251	0.240103	-8.01332	7.94227e-13	3.64579e-12	18.4238	cg04882394
-0.0970443	0.768297	-2.09569	0.0382008	0.0462497	-5.26088	cg07458466
-0.16467	0.373766	-4.34526	2.9191e-05	5.10046e-05	1.38249	cg00421645
-0.287373	0.649329	-7.37217	2.31355e-11	8.67287e-11	15.0959	cg05858136
0.030334	0.646031	0.931652	0.353374	0.38241	-6.99352	cg20650545
-0.302267	0.727229	-7.10495	9.13051e-11	3.15364e-10	13.7431	cg09848947
-0.088365	0.801448	-2.44552	0.0159084	0.020059	-4.49575	cg26467753
0.0504942	0.537092	1.26893	0.206911	0.230717	-6.62444	cg27560864
-0.326096	0.568809	-7.57242	8.17559e-12	3.26865e-11	16.1219	cg23790554
-0.39342	0.788636	-10.3164	2.84629e-18	2.77397e-17	30.8489	cg13371883
-0.439382	0.735788	-13.8094	1.29234e-26	5.03057e-25	49.9394	cg12851161
0.0313241	0.730763	0.898736	0.370582	0.399876	-7.02358	cg10126181
0.00998775	0.738359	0.261707	0.793994	0.811352	-7.39362	cg20179907
-0.167268	0.70765	-3.96191	0.000126338	0.000203443	-0.0162017	cg17372273
-0.203156	0.567436	-4.36479	2.70273e-05	4.73925e-05	1.45632	cg00765765
-0.381831	0.755181	-11.3809	7.65324e-21	1.09884e-19	36.7265	cg23461926
-0.229332	0.607166	-4.97688	2.17239e-06	4.36883e-06	3.88614	cg25799059
-0.15854	0.318427	-3.26988	0.00140262	0.00198635	-2.282	cg00047694
0.0506179	0.561661	1.23003	0.221081	0.245691	-6.67265	cg26962439
0.0745167	0.436381	1.44806	0.150194	0.170329	-6.38363	cg21113773
-0.281222	0.541844	-7.46634	1.42021e-11	5.4838e-11	15.5771	cg17764549
-0.170056	0.196722	-5.88543	3.63678e-08	9.07447e-08	7.86613	cg20938802
-0.0906568	0.65925	-1.74867	0.0828925	0.0967441	-5.91098	cg04160343
-0.105556	0.270433	-2.08628	0.0390605	0.0472403	-5.27995	cg04738224
-0.369449	0.694552	-9.06314	2.8057e-15	1.79813e-14	24.0116	cg06789445
0.11542	0.792833	3.07287	0.00262156	0.00360134	-2.86125	cg11176481
-0.0264545	0.709556	-0.667841	0.505511	0.534584	-7.20436	cg17464436
0.0646195	0.744884	1.80778	0.0731323	0.0858845	-5.80806	cg06638568
-0.0110441	0.718894	-0.232502	0.816542	0.83231	-7.40087	cg10555383
-0.173135	0.721319	-4.45027	1.92457e-05	3.43617e-05	1.78215	cg26620356
-0.151581	0.240001	-3.59975	0.000463335	0.000695935	-1.2455	cg06387842
-0.135694	0.638912	-3.41151	0.00087975	0.00127621	-1.84699	cg19090861
-0.094102	0.729267	-2.26373	0.0253782	0.0313133	-4.90687	cg03140421
-0.212765	0.555692	-5.49809	2.18184e-07	4.95793e-07	6.11828	cg02657438
-0.325058	0.698905	-7.73019	3.57958e-12	1.50369e-11	16.9371	cg02904996
-0.166391	0.261125	-3.44538	0.000785276	0.00114583	-1.7407	cg07938743
0.0203249	0.712194	0.470252	0.639024	0.664085	-7.31702	cg15926585
-0.00361771	0.798214	-0.0999791	0.920527	0.928125	-7.423	cg18285788
-0.302292	0.564391	-7.80303	2.44045e-12	1.04949e-11	17.3154	cg11205636
-0.332815	0.532923	-7.73178	3.54983e-12	1.49195e-11	16.9454	cg10608615
-0.283595	0.495711	-6.92808	2.24189e-10	7.3568e-10	12.8588	cg16379716
-0.262834	0.639177	-6.71653	6.48697e-10	2.00076e-09	11.8139	cg17797863
-0.169787	0.7419	-3.82298	0.000210076	0.000329093	-0.498701	cg05964000
-0.169097	0.761144	-3.88405	0.000168253	0.000266837	-0.288267	cg22304418
-0.190346	0.74598	-4.30084	3.47494e-05	6.00984e-05	1.2155	cg12203957
-0.347271	0.697355	-9.33984	6.18049e-16	4.33956e-15	25.511	cg03635578
-0.309786	0.766902	-6.99409	1.60491e-10	5.37014e-10	13.1878	cg11644049
-0.271933	0.586298	-8.44025	8.09824e-14	4.26154e-13	20.6814	cg08011941
-0.220385	0.537409	-5.26749	6.1285e-07	1.32015e-06	5.11356	cg09586183
-0.236819	0.789929	-6.43768	2.57663e-09	7.38252e-09	10.4593	cg15849098
-0.244251	0.757976	-5.54471	1.76549e-07	4.0603e-07	6.32456	cg08432204
-0.173829	0.262919	-5.85011	4.29202e-08	1.06218e-07	7.70424	cg09948879
-0.160794	0.3447	-3.60182	0.000460008	0.000691242	-1.23872	cg18862975
-0.0980188	0.255473	-2.81408	0.0057132	0.00755141	-3.575	cg00989002
-0.309388	0.530702	-7.5501	9.18469e-12	3.64579e-11	16.0071	cg15158859
-0.309781	0.734282	-7.5244	1.05006e-11	4.12964e-11	15.875	cg22062068
-0.0938443	0.157016	-1.95779	0.0525641	0.0626602	-5.53242	cg14826425
-0.0171042	0.597718	-0.375265	0.708123	0.730141	-7.35731	cg17347335
0.0116353	0.792226	0.347531	0.728797	0.749898	-7.36737	cg27576576
0.0680318	0.804056	1.88679	0.0615927	0.0728982	-5.66546	cg20145598
0.0484386	0.331119	0.987053	0.325593	0.353995	-6.94052	cg18396987
-0.0515978	0.656789	-1.02516	0.307341	0.335394	-6.90232	cg16329658
-0.256644	0.589327	-6.48322	2.06054e-09	5.97266e-09	10.6787	cg09650134
-0.207958	0.620277	-4.81112	4.38642e-06	8.49101e-06	3.20659	cg16449243
-0.0784627	0.182138	-2.22412	0.0280004	0.0343844	-4.99256	cg09692335
-0.393354	0.773003	-12.7213	4.75772e-24	1.15688e-22	44.065	cg11408632
-0.159814	0.213675	-3.63708	0.000406858	0.000614897	-1.12312	cg16636522
-0.260485	0.847708	-5.8723	3.88374e-08	9.65716e-08	7.8023	cg23763873
-0.221257	0.449379	-4.94847	2.45282e-06	4.9011e-06	3.76861	cg05826607
-0.228579	0.683667	-6.22659	7.19293e-09	1.95111e-08	9.4526	cg06681434
-0.151419	0.214863	-4.99805	1.97917e-06	4.00102e-06	3.97604	cg25649826
0.077966	0.797264	2.64169	0.00934012	0.0120632	-4.01989	cg03315344
-0.320867	0.626048	-7.73009	3.58147e-12	1.50442e-11	16.9366	cg01291665
-0.428284	0.721755	-12.2309	7.17039e-23	1.43147e-21	41.3688	cg20860124
-0.0362004	0.209806	-0.793349	0.429133	0.458728	-7.11263	cg05121006
-0.264081	0.798877	-6.02857	1.857e-08	4.79635e-08	8.52385	cg02325160
-0.31405	0.440503	-7.11295	8.76552e-11	3.03561e-10	13.7833	cg05063632
-0.159033	0.624591	-3.34494	0.0010973	0.00157339	-2.05335	cg06124390
0.0545941	0.749772	1.62445	0.106885	0.123279	-6.1166	cg14846617
-0.417493	0.800538	-12.1917	8.77916e-23	1.73215e-21	41.1672	cg20537554
-0.137999	0.190857	-4.9433	2.5019e-06	4.99373e-06	3.74915	cg19724344
-0.13924	0.745186	-3.87689	0.000172708	0.000273487	-0.313055	cg10932874
-0.247363	0.698574	-6.45861	2.32519e-09	6.69693e-09	10.5601	cg14414406
-0.192916	0.189606	-6.85914	3.15293e-10	1.01394e-09	12.5228	cg08545136
-0.372907	0.771395	-10.2261	4.69062e-18	4.40897e-17	30.353	cg04611788
-0.253833	0.745835	-7.36012	2.44975e-11	9.15197e-11	15.0392	cg21721340
-0.114146	0.522011	-2.23988	0.0269308	0.033137	-4.95864	cg15575875
-0.149435	0.166735	-5.83662	4.57179e-08	1.1277e-07	7.64254	cg05860190
-0.36392	0.778902	-9.5487	1.96452e-16	1.47334e-15	26.6474	cg08429815
-0.166464	0.735058	-3.81635	0.000215174	0.000336611	-0.521406	cg01150943
-0.187412	0.784336	-4.26803	3.9494e-05	6.77747e-05	1.09298	cg27386033
-0.104136	0.772731	-2.90853	0.00432416	0.00579014	-3.32086	cg05483176
-0.228249	0.750844	-5.65812	1.05061e-07	2.48364e-07	6.83062	cg16147794
-0.307704	0.693741	-8.08962	5.35188e-13	2.51467e-12	18.8145	cg14585167
-0.174288	0.53729	-3.6003	0.000462451	0.00069465	-1.2437	cg01556275
-0.434705	0.788847	-12.8488	2.37299e-24	6.06225e-23	44.7566	cg26223555
0.126133	0.775505	3.27221	0.00139205	0.00197213	-2.27496	cg17485681
-0.142727	0.748436	-3.4917	0.000671445	0.000988565	-1.59398	cg10163580
-0.187549	0.747232	-4.31507	3.28665e-05	5.70189e-05	1.26886	cg00789812
-0.233134	0.689702	-6.50738	1.82944e-09	5.33711e-09	10.7954	cg01339648
-0.450385	0.592325	-13.7459	1.81898e-26	6.85984e-25	49.5995	cg13166875
-0.0892369	0.387381	-2.28721	0.0239268	0.0296064	-4.8554	cg00062020
-0.0464222	0.823037	-0.886712	0.376999	0.40634	-7.03429	cg07134666
-0.106509	0.612717	-2.51162	0.0133399	0.0169536	-4.33914	cg25800166
-0.219607	0.631283	-5.99465	2.18129e-08	5.59229e-08	8.36637	cg07086945
-0.297254	0.5986	-7.8628	1.78079e-12	7.80183e-12	17.6266	cg15991698
-0.286687	0.611471	-6.86288	3.11487e-10	1.00219e-09	12.5353	cg18274788
-0.140332	0.763012	-3.16058	0.00199118	0.00277179	-2.60712	cg10719144
-0.275691	0.457686	-7.20517	5.46804e-11	1.94989e-10	14.2481	cg10685612
-0.191259	0.226721	-6.30989	4.78155e-09	1.32584e-08	9.85242	cg06882058
-0.0128089	0.42192	-0.318341	0.750777	0.77074	-7.37713	cg15832300
-0.120924	0.585284	-2.87806	0.00473433	0.00631125	-3.40367	cg13787932
-0.395837	0.597391	-12.016	2.29076e-22	4.23341e-21	40.2136	cg17391518
-0.10521	0.337731	-2.17644	0.031471	0.0384354	-5.0939	cg00634714
-0.144265	0.384999	-4.70151	6.91244e-06	1.30507e-05	2.76736	cg10259872
-0.183189	0.697468	-4.45279	1.90524e-05	3.40412e-05	1.79184	cg02724401
-0.192581	0.659978	-4.24438	4.32932e-05	7.39282e-05	1.00511	cg01994750
-0.208645	0.259635	-4.82767	4.09196e-06	7.95034e-06	3.27372	cg26039662
-0.170836	0.736947	-4.01135	0.000105116	0.000170946	0.158697	cg04896165
-0.192767	0.356612	-4.79119	4.76851e-06	9.18458e-06	3.12592	cg27513586
-0.150051	0.200186	-3.81642	0.000215114	0.000336528	-0.521144	cg20665774
-0.0944139	0.503788	-1.98875	0.048993	0.0585989	-5.47296	cg01797169
-0.178875	0.713863	-4.02073	0.000101495	0.000165314	0.192061	cg24597466
-0.156304	0.213447	-4.68739	7.32817e-06	1.37915e-05	2.71104	cg07166266
-0.182947	0.225724	-6.98182	1.69595e-10	5.6589e-10	13.133	cg12433575
-0.215949	0.757407	-4.92608	2.6985e-06	5.3653e-06	3.67624	cg18011148
-0.230715	0.532724	-6.25126	6.385e-09	1.74297e-08	9.56936	cg02917889
-0.108565	0.199435	-2.53259	0.0126062	0.0160559	-4.28866	cg17449954
-0.145999	0.676554	-3.28585	0.00133166	0.00189042	-2.2337	cg08912922
-0.203119	0.469687	-4.86641	3.47543e-06	6.81508e-06	3.43154	cg03752628
-0.0853748	0.418603	-1.70942	0.0899453	0.104598	-5.97751	cg12096447
-0.179483	0.213817	-6.91549	2.37282e-10	7.76361e-10	12.8025	cg03220455
-0.434728	0.663591	-12.6898	5.70743e-24	1.36703e-22	43.8843	cg27518977
-0.120639	0.727988	-2.40038	0.0179071	0.0224462	-4.60054	cg05722456
-0.203312	0.462047	-5.13221	1.11026e-06	2.31704e-06	4.53665	cg08408668
0.0445884	0.824937	1.1445	0.254684	0.280844	-6.7735	cg26630171
0.00670953	0.640752	0.161833	0.871708	0.883348	-7.41486	cg16451027
-0.241071	0.549322	-7.47399	1.35303e-11	5.24113e-11	15.6244	cg13086467
-0.108148	0.170092	-3.6045	0.000455406	0.000684514	-1.22942	cg01740424
-0.0250212	0.237508	-0.492456	0.623292	0.648927	-7.3063	cg19516515
-0.151272	0.780249	-3.68507	0.000343774	0.000524036	-0.96428	cg17613710
-0.0410066	0.245426	-0.841062	0.401977	0.431519	-7.07367	cg06994420
-0.154298	0.73454	-3.71792	0.00030606	0.000469642	-0.854597	cg25140347
-0.112944	0.162054	-3.83903	0.00019803	0.000311299	-0.442942	cg00590761
-0.346388	0.775545	-8.95868	4.95736e-15	3.07403e-14	23.4477	cg25183683
-0.163681	0.188938	-5.31734	4.89828e-07	1.06645e-06	5.331	cg15488122
-0.188496	0.410285	-4.98588	2.09022e-06	4.21306e-06	3.92347	cg19787535
-0.19917	0.556125	-4.62634	9.43748e-06	1.75073e-05	2.46753	cg06919693
-0.244108	0.426921	-6.51312	1.77863e-09	5.19789e-09	10.8231	cg10885779
-0.359672	0.749043	-9.06342	2.80149e-15	1.79556e-14	24.0131	cg21885251
-0.122582	0.441188	-2.68149	0.00835641	0.0108507	-3.91951	cg12027899
-0.450698	0.765212	-13.6578	2.92576e-26	1.05831e-24	49.127	cg08698936
-0.440089	0.735987	-12.7568	3.97531e-24	9.80608e-23	44.244	cg01950524
-0.203989	0.611479	-4.4734	1.75429e-05	3.14733e-05	1.87113	cg16590190
-0.408326	0.77247	-11.417	6.44066e-21	9.3681e-20	36.8988	cg07537551
-0.226527	0.66187	-5.72698	7.64502e-08	1.83577e-07	7.14083	cg23824902
-0.130916	0.267437	-4.51496	1.48181e-05	2.68092e-05	2.03312	cg12226306
-0.111231	0.729753	-2.52036	0.0130295	0.0165751	-4.31814	cg14163706
-0.354361	0.726826	-9.2104	1.25535e-15	8.44658e-15	24.8086	cg17714030
0.0520632	0.602181	1.1023	0.272525	0.29942	-6.82063	cg04597312
-0.321669	0.725781	-10.184	5.79491e-18	5.38117e-17	30.1424	cg18330082
-0.202972	0.62665	-4.58279	1.12747e-05	2.07091e-05	2.29626	cg15376155
0.0368984	0.152651	0.716493	0.475072	0.504346	-7.17065	cg05500125
-0.25653	0.676737	-5.71358	8.13417e-08	1.94677e-07	7.08029	cg21402968
-0.185345	0.191005	-7.34701	2.61315e-11	9.72837e-11	14.9753	cg26093148
0.0535943	0.738852	1.59353	0.113654	0.130695	-6.16555	cg16411668
-0.183959	0.193907	-6.11028	1.25204e-08	3.30289e-08	8.90928	cg26218277
-0.240251	0.691741	-5.6859	9.24356e-08	2.19838e-07	6.95553	cg18219713
-0.111761	0.170906	-3.82818	0.000205971	0.000323008	-0.480187	cg19439043
-0.333439	0.733849	-8.84923	8.9894e-15	5.38084e-14	22.8581	cg26924408
-0.282388	0.590873	-7.35578	2.51812e-11	9.39254e-11	15.0124	cg09816693
-0.162133	0.154994	-5.11684	1.18414e-06	2.46211e-06	4.47386	cg23200020
-0.0769901	0.7051	-1.63278	0.105124	0.121344	-6.10328	cg26173375
-0.281906	0.606165	-8.02216	7.63552e-13	3.51406e-12	18.4631	cg19374752
-0.162606	0.432363	-4.17882	5.57506e-05	9.38536e-05	0.763366	cg08453194
-0.165445	0.758552	-3.76777	0.000256249	0.000397084	-0.68673	cg14552882
-0.38336	0.76051	-11.0918	3.83602e-20	4.94569e-19	35.1255	cg19746982
-0.0667473	0.475578	-1.55673	0.122154	0.139954	-6.2226	cg06372654
-0.182919	0.766296	-4.22845	4.60474e-05	7.83687e-05	0.946118	cg09674368
-0.241785	0.611414	-6.24231	6.66721e-09	1.81596e-08	9.52698	cg00872676
-0.160487	0.153279	-4.67944	7.57646e-06	1.42342e-05	2.67899	cg11087049
-0.100874	0.650617	-2.19389	0.0301601	0.0369109	-5.05705	cg11554249
-0.204119	0.228825	-6.77948	4.70499e-10	1.47843e-09	12.1292	cg15503076
-0.13176	0.220897	-2.77651	0.00637224	0.00838062	-3.67416	cg01295399
-0.387118	0.687533	-10.9162	1.02498e-19	1.23827e-18	34.1495	cg05355301
-0.12647	0.241386	-3.18249	0.00185737	0.002595	-2.54269	cg12137220
-0.133367	0.680822	-2.91281	0.0042692	0.0057201	-3.30916	cg27184438
-0.0930372	0.227042	-3.05922	0.00273368	0.00374685	-2.89997	cg12065376
-0.0929977	0.735413	-2.43343	0.0164232	0.0206758	-4.52399	cg12123728
-0.341964	0.734945	-10.7619	2.36078e-19	2.70602e-18	33.3201	cg21376148
-0.204245	0.731166	-5.02349	1.7783e-06	3.61433e-06	4.07999	cg23116540
-0.417481	0.743999	-12.083	1.60517e-22	3.03773e-21	40.5676	cg15170442
-0.188501	0.73333	-4.39278	2.41948e-05	4.26749e-05	1.5625	cg11528392
-0.135364	0.289371	-4.29115	3.60395e-05	6.21843e-05	1.18038	cg05507908
-0.308183	0.728355	-7.23964	4.58116e-11	1.64982e-10	14.4225	cg18500177
-0.433663	0.828284	-12.6691	6.38614e-24	1.51641e-22	43.7726	cg06021750
-0.124475	0.41042	-3.2619	0.00143936	0.00203614	-2.30604	cg04813119
-0.226319	0.678866	-5.41223	3.21419e-07	7.15732e-07	5.74111	cg10618461
-0.151411	0.686142	-3.62241	0.000428228	0.000645502	-1.17133	cg24394990
-0.0679943	0.199167	-1.47308	0.143335	0.162923	-6.34755	cg01671895
-0.424108	0.748269	-11.9129	4.15822e-22	7.33989e-21	39.6219	cg13155549
-0.155814	0.673673	-3.42748	0.000833961	0.00121342	-1.797	cg00997264
0.0784798	0.806884	2.07227	0.0403709	0.0487543	-5.3082	cg18555277
-0.101912	0.195398	-2.5755	0.0112169	0.0143635	-4.18422	cg02887841
-0.29474	0.40095	-7.5448	9.44216e-12	3.7408e-11	15.9798	cg06048154
-0.163795	0.194616	-5.34684	4.29462e-07	9.41572e-07	5.45888	cg11111460
0.0281861	0.6997	0.656197	0.512947	0.54191	-7.21207	cg03660034
-0.20427	0.419163	-5.26928	6.0802e-07	1.31028e-06	5.12125	cg16461246
-0.361632	0.670208	-10.008	1.56458e-17	1.36796e-16	29.1575	cg02854228
-0.365547	0.71512	-9.85156	3.70879e-17	3.08265e-16	28.3011	cg08447142
-0.438993	0.808844	-13.0012	1.03242e-24	2.82638e-23	45.584	cg01593857
-0.134447	0.742358	-2.64851	0.00916646	0.0118466	-4.00291	cg11206167
-0.150825	0.67029	-4.18769	5.38831e-05	9.08624e-05	0.795915	cg21462844
0.0671325	0.774763	2.26412	0.0253495	0.0312812	-4.90594	cg01049678
-0.147763	0.153948	-4.83096	4.02723e-06	7.83271e-06	3.28885	cg01665555
-0.138713	0.226561	-3.24824	0.00150435	0.0021231	-2.34708	cg20430816
-0.385174	0.713374	-10.691	3.58262e-19	3.98943e-18	32.9068	cg13167862
-0.209159	0.646865	-4.66215	8.14715e-06	1.52436e-05	2.60918	cg25369553
-0.417371	0.817891	-11.9207	3.95655e-22	7.00386e-21	39.6711	cg00020390
-0.143282	0.271948	-4.60844	1.01364e-05	1.87255e-05	2.39846	cg20743905
-0.181557	0.77619	-4.00503	0.000107626	0.000174738	0.136242	cg00204748
-0.115233	0.673509	-2.62316	0.00983638	0.0126729	-4.06636	cg03500965
-0.0446253	0.667191	-1.0281	0.305959	0.333984	-6.89931	cg23361290
-0.145338	0.142331	-4.81108	4.37805e-06	8.47597e-06	3.20816	cg18406197
-0.144184	0.330985	-4.71565	6.51931e-06	1.2346e-05	2.82383	cg24089521
-0.0284035	0.689672	-0.555152	0.579819	0.607132	-7.27338	cg20699340
-0.217443	0.273072	-6.79993	4.24632e-10	1.34258e-09	12.23	cg13165070
-0.262079	0.753004	-6.26363	6.01421e-09	1.64687e-08	9.628	cg17389149
-0.249783	0.644501	-6.13065	1.14094e-08	3.02422e-08	9.00067	cg03876085
0.00563696	0.692033	0.173888	0.862244	0.874607	-7.41283	cg01476969
-0.261303	0.753834	-5.93474	2.89541e-08	7.31627e-08	8.08938	cg22390023
-0.39863	0.636017	-11.2532	1.58617e-20	2.16907e-19	36.0032	cg21448741
-0.0129918	0.816451	-0.34554	0.73029	0.751326	-7.36806	cg10836110
-0.218039	0.687062	-4.59239	1.08421e-05	1.99586e-05	2.33392	cg21935393
-0.370263	0.475709	-11.6422	1.80374e-21	2.87255e-20	38.1627	cg02311932
-0.142403	0.250327	-4.0517	9.03338e-05	0.000148079	0.302927	cg05783185
-0.00753154	0.666345	-0.196496	0.844553	0.858171	-7.40862	cg16010178
-0.240556	0.512218	-6.00375	2.08922e-08	5.36706e-08	8.40856	cg19528419
-0.0508585	0.333691	-1.56795	0.119507	0.137066	-6.20534	cg20986307
-0.11995	0.689437	-2.63972	0.00939385	0.0121289	-4.02496	cg15045554
-0.25548	0.538793	-5.54289	1.78015e-07	4.09221e-07	6.3165	cg18573082
-0.202928	0.516755	-4.94475	2.49214e-06	4.97525e-06	3.75322	cg14206523
-0.342019	0.742193	-8.51059	5.6156e-14	3.02524e-13	21.0443	cg14811011
-0.213189	0.682763	-5.95076	2.68444e-08	6.81147e-08	8.16336	cg09495491
-0.187182	0.522094	-5.29344	5.45901e-07	1.18308e-06	5.2259	cg16449262
-0.141445	0.734165	-3.23182	0.00158615	0.00223273	-2.39627	cg13315706
-0.353631	0.406707	-9.35767	5.60523e-16	3.95384e-15	25.6078	cg00078513
-0.167794	0.270781	-3.80406	0.000224925	0.000350996	-0.563368	cg24019564
-0.204234	0.333402	-4.44932	1.93189e-05	3.44837e-05	1.77851	cg05754929
-0.237122	0.735771	-5.3928	3.50695e-07	7.77645e-07	5.65629	cg02355033
-0.302163	0.498808	-6.81193	4.02411e-10	1.27623e-09	12.2834	cg24843003
-0.207072	0.736413	-4.7617	5.39366e-06	1.03243e-05	3.00699	cg03440426
-0.0638053	0.687569	-1.44504	0.15104	0.171249	-6.38794	cg12962542
-0.387443	0.724312	-10.3304	2.63398e-18	2.58023e-17	30.9259	cg16190688
0.00386684	0.362102	0.0956257	0.923977	0.931215	-7.42343	cg08948841
-0.355207	0.659768	-9.47207	2.99264e-16	2.18782e-15	26.23	cg27614215
-0.416375	0.656572	-12.5085	1.52651e-23	3.40238e-22	42.906	cg00502254
-0.00946246	0.654154	-0.204549	0.838269	0.852372	-7.407	cg00754253
-0.238022	0.788532	-5.23642	7.03017e-07	1.50312e-06	4.98022	cg20556304
-0.0643939	0.629678	-1.43984	0.152503	0.172809	-6.39535	cg06479434
-0.16156	0.767038	-3.69617	0.000330562	0.000504905	-0.927301	cg25258033
-0.297257	0.656092	-7.16921	6.57439e-11	2.31783e-10	14.0666	cg12724384
-0.11522	0.244177	-4.08896	7.84243e-05	0.000129606	0.437509	cg25193077
0.057306	0.816322	1.7586	0.0811763	0.094864	-5.8939	cg06513814
-0.141167	0.58368	-2.98764	0.00340676	0.00461721	-3.10234	cg14931118
-0.191389	0.309748	-4.39943	2.35645e-05	4.16201e-05	1.58782	cg20987089
-0.427575	0.674554	-13.71	2.20808e-26	8.1902e-25	49.4068	cg24798956
-0.146899	0.717751	-3.43262	0.000819701	0.00119378	-1.78086	cg15654025
-0.183675	0.410522	-4.6369	9.03771e-06	1.68075e-05	2.50922	cg26694290
-0.151681	0.199897	-5.72996	7.51241e-08	1.80563e-07	7.15754	cg13967908
-0.145977	0.708711	-3.29526	0.00129144	0.00183589	-2.20515	cg03776087
-0.323063	0.421463	-7.55038	9.17128e-12	3.64062e-11	16.0085	cg18047890
-0.0823174	0.196705	-2.69276	0.00809272	0.010525	-3.89066	cg13255056
-0.335762	0.798787	-8.97883	4.44234e-15	2.7727e-14	23.5563	cg26311804
-0.346241	0.391953	-9.88691	3.03161e-17	2.54647e-16	28.5008	cg09538587
-0.159998	0.190777	-5.06422	1.48801e-06	3.05398e-06	4.25239	cg19017581
0.0439798	0.808334	1.20191	0.231754	0.256899	-6.70659	cg26402555
-0.124587	0.668165	-2.59129	0.0107413	0.0137837	-4.14538	cg26346210
-0.221403	0.727431	-5.16605	9.57703e-07	2.01401e-06	4.68007	cg22104427
0.0463551	0.736515	1.17639	0.241757	0.267368	-6.73673	cg00242035
-0.138959	0.266844	-4.06929	8.44949e-05	0.000139048	0.366489	cg04562491
-0.0176716	0.68653	-0.465306	0.642551	0.667478	-7.31934	cg09109724
-0.193945	0.751254	-4.45762	1.86877e-05	3.34202e-05	1.81041	cg00468091
-0.195398	0.731574	-4.30681	3.3947e-05	5.87866e-05	1.23788	cg26318682
-0.188312	0.776362	-4.35635	2.79435e-05	4.89248e-05	1.42436	cg01693326
-0.093034	0.237461	-2.63369	0.00955242	0.0123232	-4.04005	cg13766044
-0.171781	0.197423	-5.9455	2.74058e-08	6.94539e-08	8.14273	cg20462883
-0.139367	0.21652	-3.56073	0.000530237	0.000790533	-1.37233	cg11366849
-0.247707	0.59106	-6.23	7.07553e-09	1.92116e-08	9.46872	cg26398691
-0.273936	0.773572	-6.23058	7.056e-09	1.91633e-08	9.47143	cg15113916
-0.209076	0.477653	-4.97675	2.17356e-06	4.37082e-06	3.88562	cg03895047
-0.156475	0.569077	-3.29859	0.00127748	0.00181701	-2.19503	cg12813441
-0.0343807	0.780563	-0.931245	0.353587	0.382637	-6.99389	cg05130816
-0.0187129	0.233248	-0.419848	0.675344	0.698834	-7.33952	cg03998605
-0.092648	0.796002	-2.66032	0.00886742	0.0114787	-3.97307	cg15092239
-0.246108	0.49379	-5.97146	2.43442e-08	6.20676e-08	8.25898	cg03585734
-0.231994	0.680426	-6.13264	1.13013e-08	2.99701e-08	9.00999	cg02156950
-0.166107	0.22011	-5.89071	3.54767e-08	8.86418e-08	7.89038	cg16129132
-0.352748	0.767973	-8.70705	1.94344e-14	1.11337e-13	22.0947	cg21300019
-0.246998	0.709977	-5.7024	8.56575e-08	2.04488e-07	7.02984	cg03613433
-0.310355	0.493844	-8.3608	1.25655e-13	6.44032e-13	20.2475	cg10923036
-0.233328	0.7237	-5.38921	3.56382e-07	7.8948e-07	5.64064	cg21446000
0.16837	0.723341	4.63541	9.0934e-06	1.69048e-05	2.5033	cg08243619
-0.22078	0.244317	-6.12925	1.14865e-08	3.0436e-08	8.99407	cg11302293
-0.205809	0.724671	-5.11315	1.20635e-06	2.50567e-06	4.45614	cg12990174
-0.110098	0.634794	-2.59618	0.0105979	0.0136082	-4.13332	cg04858586
-0.0605852	0.756319	-1.42896	0.155602	0.176136	-6.41078	cg25375162
-0.40429	0.566193	-11.3976	7.14145e-21	1.03058e-19	36.7961	cg03918288
-0.172249	0.600449	-4.0683	8.48891e-05	0.000139648	0.362215	cg10852003
-0.424482	0.76532	-12.855	2.29062e-24	5.8691e-23	44.7917	cg19810433
-0.37217	0.650407	-9.80755	4.72702e-17	3.86453e-16	28.0604	cg08781710
-0.154363	0.682776	-3.51332	0.00062379	0.000921825	-1.52493	cg13872712
-0.155372	0.180177	-5.93842	2.83375e-08	7.16815e-08	8.11004	cg01447096
-0.168569	0.708642	-3.89453	0.000161923	0.000257284	-0.251885	cg17833394
0.0057805	0.647529	0.155232	0.876898	0.888154	-7.41591	cg15426869
-0.126689	0.170849	-3.91817	0.000148319	0.000236836	-0.168778	cg19128723
-0.223201	0.739361	-4.99382	2.02024e-06	4.07905e-06	3.95644	cg11724147
-0.0314471	0.251774	-0.645371	0.519913	0.548731	-7.21913	cg08395793
-0.0515727	0.604592	-1.17137	0.243758	0.269459	-6.74257	cg08415592
-0.282715	0.301751	-6.34057	4.14008e-09	1.15755e-08	9.9941	cg04412755
-0.150795	0.143589	-5.18306	8.86576e-07	1.87265e-06	4.75466	cg23363971
-0.151473	0.618572	-3.44983	0.000773594	0.00112975	-1.72667	cg07236367
-0.153713	0.793781	-3.17405	0.00190787	0.00266203	-2.56755	cg24332389
-0.203238	0.745902	-4.61594	9.84809e-06	1.82217e-05	2.42651	cg02462253
-0.170097	0.681056	-4.63403	9.14469e-06	1.6995e-05	2.49788	cg17344906
0.0522617	0.690168	1.57766	0.117256	0.134622	-6.1903	cg15063687
-0.187912	0.616765	-4.262	4.04309e-05	6.92973e-05	1.07055	cg08534628
-0.266162	0.497426	-6.71848	6.42432e-10	1.98217e-09	11.8235	cg08232855
-0.0091325	0.753252	-0.179331	0.857979	0.870654	-7.41186	cg09101235
-0.183937	0.2297	-6.28915	5.28802e-09	1.45845e-08	9.75371	cg13030582
-0.272948	0.490248	-6.38035	3.4104e-09	9.6312e-09	10.1843	cg24634333
-0.348695	0.759191	-8.70212	1.99598e-14	1.14229e-13	22.0682	cg24405470
-0.377715	0.748401	-9.91444	2.62193e-17	2.22135e-16	28.6451	cg20696698
-0.0584541	0.714905	-1.58703	0.115124	0.132285	-6.17571	cg09294739
-0.142902	0.689212	-4.23054	4.56169e-05	7.76892e-05	0.954889	cg00153306
0.0333255	0.292903	0.637308	0.525132	0.553845	-7.22431	cg26320663
-0.177042	0.699076	-3.80444	0.00022462	0.000350552	-0.562082	cg25114183
-0.0131126	0.203003	-0.362098	0.717912	0.73952	-7.36218	cg02764093
-0.284896	0.370408	-7.07143	1.08325e-10	3.70653e-10	13.5748	cg15514496
-0.173582	0.655053	-4.45557	1.88421e-05	3.36824e-05	1.80251	cg15033269
-0.152741	0.598047	-3.25613	0.00146651	0.00207288	-2.32341	cg04362002
0.162928	0.663001	3.49697	0.000659529	0.000971828	-1.57719	cg02768694
-0.391489	0.690329	-12.3838	3.02732e-23	6.39263e-22	42.2253	cg01157146
-0.371837	0.770569	-10.1359	7.71867e-18	7.04489e-17	29.8587	cg27022324
-0.0218436	0.16673	-0.450889	0.652879	0.67744	-7.32597	cg24231716
-0.327321	0.629961	-10.227	4.56823e-18	4.30004e-17	30.3784	cg14909495
-0.256855	0.423008	-5.78875	5.73873e-08	1.39902e-07	7.42086	cg09074113
-0.11607	0.390487	-2.30407	0.0229301	0.0284234	-4.81814	cg11637682
-0.169847	0.788321	-3.6515	0.00038683	0.000586155	-1.07555	cg06865309
-0.174124	0.205687	-5.76684	6.33048e-08	1.53595e-07	7.32465	cg06735598
-0.0354484	0.665718	-0.831678	0.407234	0.43677	-7.08151	cg07660750
0.0216702	0.657009	0.425268	0.671399	0.695035	-7.33723	cg08007074
-0.380187	0.686531	-10.0953	9.66271e-18	8.69285e-17	29.6357	cg16819392
-0.315974	0.678726	-8.11706	4.62465e-13	2.19019e-12	18.9589	cg09372750
-0.277933	0.540674	-6.94524	2.05549e-10	6.78043e-10	12.9442	cg27648238
-0.271144	0.51478	-8.60079	3.40683e-14	1.89259e-13	21.5383	cg26134090
-0.173097	0.1614	-7.17417	6.36073e-11	2.24641e-10	14.0986	cg19948393
-0.196888	0.715115	-4.97679	2.17315e-06	4.37018e-06	3.8858	cg00201595
-0.0722804	0.683689	-1.62429	0.106924	0.123321	-6.11687	cg22573731
-0.334958	0.702022	-9.22896	1.13413e-15	7.68728e-15	24.9092	cg01777170
-0.44987	0.82661	-13.5268	5.93987e-26	2.01829e-24	48.4229	cg19777001
-0.354587	0.740628	-9.06766	2.73737e-15	1.75673e-14	24.036	cg19766363
-0.129449	0.614763	-3.25338	0.0014796	0.00209014	-2.33167	cg17472664
-0.050011	0.137459	-1.00891	0.315037	0.343226	-6.91878	cg14522427
-0.172705	0.713551	-3.80723	0.000222375	0.000347224	-0.552574	cg06461071
-0.0255886	0.259163	-0.72149	0.472004	0.501319	-7.16706	cg03547181
-0.144247	0.724897	-3.35233	0.00107088	0.00153758	-2.03062	cg05737522
-0.103171	0.66673	-2.44001	0.0161413	0.0203361	-4.50864	cg19735421
-0.173343	0.707673	-4.03488	9.62537e-05	0.000157279	0.242536	cg18655898
-0.32808	0.386474	-8.05633	6.38849e-13	2.97259e-12	18.6395	cg02430039
-0.028509	0.702443	-0.849833	0.397098	0.426599	-7.06627	cg26311932
0.0242295	0.223824	0.524352	0.600996	0.627558	-7.29004	cg13259925
-0.0145782	0.215919	-0.336852	0.736814	0.757425	-7.37104	cg23261372
-0.247736	0.520024	-6.04852	1.68886e-08	4.38342e-08	8.61672	cg18818531
-0.32436	0.656649	-7.55264	9.06412e-12	3.60024e-11	16.0201	cg08183663
0.109208	0.647478	2.33387	0.0212573	0.0264394	-4.75167	cg13870494
-0.288577	0.685846	-6.67535	7.96501e-10	2.42861e-09	11.6122	cg05533210
-0.138204	0.15639	-4.71129	6.63825e-06	1.25595e-05	2.80639	cg24668061
-0.103287	0.497205	-2.52617	0.0128271	0.0163266	-4.30417	cg17832704
-0.150089	0.748431	-3.39212	0.000938519	0.00135658	-1.90743	cg03193505
-0.213778	0.338087	-4.75927	5.4486e-06	1.0423e-05	2.9972	cg01094564
-0.294735	0.555508	-7.18537	6.05223e-11	2.14441e-10	14.1481	cg22460204
-0.191081	0.262025	-5.61121	1.29929e-07	3.03771e-07	6.62313	cg27438889
-0.171229	0.585498	-4.19774	5.18403e-05	8.76022e-05	0.832846	cg05060534
0.10844	0.776292	2.60151	0.0104433	0.0134187	-4.12014	cg09560082
-0.318233	0.574115	-7.85221	1.88308e-12	8.22602e-12	17.5714	cg12502031
0.118738	0.774754	3.509	0.000632626	0.000934282	-1.53827	cg14675881
-0.226924	0.759208	-5.02391	1.77513e-06	3.60892e-06	4.08172	cg23214816
-0.280895	0.657513	-6.33605	4.23206e-09	1.1819e-08	9.97255	cg07247778
-0.0804172	0.656887	-1.96596	0.0516007	0.061568	-5.51681	cg06203976
-0.396383	0.769532	-10.8294	1.66531e-19	1.95262e-18	33.6676	cg02250259
-0.491561	0.797912	-17.6059	3.71861e-35	9.45709e-33	69.4822	cg05708255
-0.132626	0.233694	-2.76668	0.00655561	0.00861082	-3.69991	cg15628917
-0.157605	0.243046	-4.29085	3.61326e-05	6.23309e-05	1.17813	cg13636189
-0.359313	0.783453	-9.45623	3.26441e-16	2.37269e-15	26.1438	cg20180513
-0.223822	0.669532	-5.56656	1.59819e-07	3.69671e-07	6.42158	cg19159396
-0.163022	0.757041	-3.81329	0.000217566	0.000340139	-0.531876	cg06100533
-0.488261	0.788298	-16.9616	9.29046e-34	1.67235e-31	66.2865	cg21715599
-0.175231	0.208371	-5.40849	3.25855e-07	7.25045e-07	5.72744	cg03773820
-0.125762	0.226216	-3.62439	0.000425099	0.000641057	-1.16451	cg16586104
-0.356137	0.762209	-8.96914	4.68289e-15	2.9144e-14	23.5041	cg03814644
-0.206923	0.680676	-4.44677	1.95167e-05	3.48212e-05	1.76872	cg15297220
-0.298664	0.746257	-7.76443	2.9901e-12	1.26938e-11	17.1148	cg26254404
-0.211691	0.713095	-5.84631	4.38653e-08	1.08427e-07	7.68334	cg20339859
-0.126055	0.231478	-4.08005	8.11098e-05	0.000133799	0.405413	cg21070272
-0.33977	0.715952	-9.75617	6.22216e-17	5.00234e-16	27.7874	cg00677334
-0.217457	0.553548	-4.51872	1.46191e-05	2.6475e-05	2.04636	cg25540032
-0.323436	0.470846	-8.01821	7.82228e-13	3.59421e-12	18.4394	cg19776942
-0.239937	0.461964	-5.98305	2.30454e-08	5.89198e-08	8.3126	cg11225357
-0.418267	0.741191	-11.9791	2.86379e-22	5.20891e-21	39.9923	cg13697968
-0.0229482	0.695795	-0.52909	0.597716	0.624382	-7.28754	cg11832281
0.0221871	0.68897	0.583409	0.560708	0.588472	-7.25726	cg07440507
-0.117977	0.742095	-2.54981	0.0120312	0.0153545	-4.24694	cg16617297
0.0026859	0.762664	0.095445	0.924119	0.93135	-7.42344	cg14944696
-0.335523	0.847582	-8.90103	6.7838e-15	4.13118e-14	23.1369	cg08503913
0.0776513	0.0884787	1.69171	0.0932835	0.10827	-6.00706	cg20788387
-0.121969	0.26053	-2.8111	0.00576387	0.00761432	-3.58299	cg06916446
-0.0685327	0.129332	-1.4289	0.155619	0.176151	-6.41086	cg04954559
-0.150562	0.766465	-3.18437	0.00184626	0.00258037	-2.53713	cg05640207
-0.147785	0.768965	-3.19651	0.00177621	0.00248658	-2.50128	cg03485508
-0.315378	0.475884	-9.02796	3.37975e-15	2.14361e-14	23.8269	cg15809578
0.0585209	0.703669	1.57956	0.116827	0.13415	-6.18736	cg26382586
-0.340649	0.704378	-8.36998	1.19615e-13	6.15026e-13	20.2962	cg10754659
-0.283927	0.583841	-6.28184	5.50647e-09	1.51528e-08	9.71446	cg20933713
-0.0244113	0.774891	-0.766085	0.445119	0.47468	-7.13389	cg00044665
-0.326305	0.7438	-7.50283	1.17485e-11	4.58811e-11	15.7642	cg21082272
-0.336876	0.540278	-9.44822	3.40459e-16	2.46897e-15	26.102	cg27629589
-0.18827	0.693665	-4.28425	3.70753e-05	6.38526e-05	1.15347	cg16854049
0.153455	0.781826	4.15053	6.21304e-05	0.000103946	0.659901	cg14213394
-0.367253	0.725475	-9.55624	1.88473e-16	1.418e-15	26.6885	cg20616060
-0.202601	0.603274	-4.12826	6.7637e-05	0.000112619	0.578852	cg00947478
-0.486586	0.815572	-17.1561	3.49718e-34	7.12247e-32	67.2568	cg14112041
0.021118	0.721937	0.509333	0.61145	0.637581	-7.29783	cg12281328
-0.0984827	0.703081	-2.38874	0.0184572	0.0231033	-4.62726	cg07470639
-0.195847	0.721159	-4.66654	8.00107e-06	1.49822e-05	2.62662	cg12185938
-0.208613	0.756694	-5.52821	1.90303e-07	4.35752e-07	6.25146	cg19417168
-0.225522	0.717579	-5.66645	1.01106e-07	2.39427e-07	6.86805	cg23694490
-0.0806022	0.6708	-1.81432	0.0721144	0.0847525	-5.79649	cg10186605
-0.343323	0.726068	-9.46343	3.13799e-16	2.28785e-15	26.183	cg13347784
0.175344	0.758205	5.38001	3.70268e-07	8.18395e-07	5.60312	cg14042099
-0.374468	0.761556	-10.2613	3.86094e-18	3.68073e-17	30.5463	cg00002808
-0.19651	0.737967	-4.82577	4.1247e-06	8.01018e-06	3.26602	cg14384748
-0.268734	0.373104	-7.95605	1.07648e-12	4.85737e-12	18.1233	cg04603818
0.0644449	0.584433	1.98654	0.0492352	0.0588752	-5.47719	cg23547429
-0.0516197	0.668673	-1.17609	0.241875	0.26749	-6.73707	cg09268874
-0.316978	0.521855	-7.94863	1.1312e-12	5.09175e-12	18.0749	cg01855010
-0.408999	0.815085	-15.1823	8.73351e-30	6.34596e-28	57.1963	cg15292097
-0.266179	0.696329	-5.92825	2.98534e-08	7.5318e-08	8.05948	cg10934807
-0.361406	0.643022	-9.52799	2.20129e-16	1.63926e-15	26.5345	cg24926042
-0.181209	0.203972	-6.51226	1.77608e-09	5.19074e-09	10.8241	cg25870263
0.010067	0.458529	0.239973	0.810759	0.826992	-7.39909	cg25121621
-0.204903	0.381491	-6.36469	3.66181e-09	1.03019e-08	10.1141	cg17415326
0.14478	0.781996	3.99206	0.000112957	0.00018292	0.0902515	cg23320499
-0.144968	0.758146	-4.35076	2.85236e-05	4.98983e-05	1.40443	cg25538571
-0.105441	0.622385	-2.49203	0.0140594	0.017822	-4.38594	cg03719032
-0.244634	0.731085	-5.50842	2.08197e-07	4.74447e-07	6.16391	cg02965895
-0.248308	0.608651	-5.94043	2.81879e-08	7.13229e-08	8.11561	cg14450273
-0.149213	0.198737	-4.91948	2.76907e-06	5.49922e-06	3.65098	cg23235876
-0.0421608	0.503749	-0.802282	0.423968	0.453553	-7.10551	cg18220816
-0.0856142	0.208849	-2.3156	0.0222696	0.0276402	-4.79252	cg19048532
0.156099	0.211851	3.33703	0.00112628	0.00161271	-2.07766	cg21427300
-0.231658	0.272896	-7.12531	8.1678e-11	2.84141e-10	13.8523	cg10453019
-0.113684	0.28061	-3.12162	0.00225148	0.00311486	-2.72076	cg03342032
-0.159709	0.629932	-4.01934	0.000102022	0.000166127	0.187129	cg21650243
-0.348844	0.699248	-9.26092	9.52177e-16	6.51585e-15	25.0825	cg14374401
-0.179317	0.539918	-4.05022	9.0868e-05	0.000148905	0.297372	cg17270887
-0.0151802	0.616917	-0.348532	0.728049	0.749207	-7.36702	cg03562770
-0.230578	0.682196	-5.9919	2.20988e-08	5.66237e-08	8.35363	cg01989275
-0.378725	0.746114	-11.1181	3.29539e-20	4.29444e-19	35.2761	cg13957043
0.0891679	0.85271	2.66263	0.00880889	0.0114081	-3.96716	cg09365002
-0.156844	0.751165	-3.39438	0.000931489	0.00134691	-1.90041	cg14241074
0.106749	0.523986	2.57449	0.011248	0.0144021	-4.18669	cg17944412
-0.114781	0.414101	-3.10425	0.00237739	0.00328063	-2.77103	cg25233672
-0.160405	0.227742	-4.88557	3.19795e-06	6.29948e-06	3.51171	cg17746570
-0.0782253	0.262757	-1.57416	0.11807	0.135514	-6.19574	cg15575700
-0.281384	0.707593	-6.57991	1.27906e-09	3.80818e-09	11.1469	cg09169764
-0.146074	0.207157	-5.45661	2.6236e-07	5.9048e-07	5.93839	cg00819141
-0.413907	0.826779	-11.675	1.54192e-21	2.4839e-20	38.3194	cg03411644
-0.180532	0.750235	-4.07755	8.19748e-05	0.000135172	0.395506	cg11493571
-0.176252	0.221638	-5.72282	7.76504e-08	1.86301e-07	7.12525	cg23753415
-0.147122	0.681728	-2.94557	0.00386958	0.00521023	-3.21919	cg14649234
-0.216641	0.767013	-5.13287	1.10708e-06	2.31071e-06	4.53943	cg01364129
-0.304214	0.714792	-7.75907	3.07565e-12	1.30326e-11	17.0869	cg10105218
-0.292648	0.791996	-8.54792	4.54737e-14	2.48458e-13	21.2526	cg12157761
-0.289281	0.646174	-6.55913	1.41747e-09	4.19659e-09	11.046	cg18643421
-0.210362	0.298775	-5.34304	4.38101e-07	9.59325e-07	5.43984	cg16639665
-0.0355041	0.399467	-0.852576	0.395584	0.425074	-7.06393	cg18637380
-0.0346258	0.457378	-0.855244	0.394112	0.423604	-7.06166	cg07737135
-0.253447	0.670035	-5.77945	5.99263e-08	1.4584e-07	7.37858	cg18203974
-0.23262	0.726693	-5.59665	1.3929e-07	3.24586e-07	6.5556	cg00263146
-0.102829	0.263576	-2.04098	0.0434352	0.0522692	-5.37067	cg20981451
-0.262177	0.327236	-5.90861	3.27457e-08	8.21824e-08	7.96907	cg01087129
-0.0912785	0.759497	-3.08794	0.00250039	0.00344271	-2.81772	cg08669096
-0.0272944	0.665199	-0.728034	0.468004	0.497316	-7.16232	cg26195482
-0.143467	0.720643	-2.81583	0.00568501	0.00751595	-3.57046	cg04853583
0.109735	0.662163	2.93979	0.00393745	0.00529628	-3.23511	cg14776578
-0.459276	0.811314	-14.467	3.82442e-28	1.99748e-26	53.4392	cg13390101
-0.380402	0.78735	-10.2778	3.5234e-18	3.38235e-17	30.6371	cg23833543
-0.402944	0.83604	-11.1819	2.36668e-20	3.15846e-19	35.6058	cg00759741
-0.302521	0.534836	-6.99613	1.58838e-10	5.31824e-10	13.198	cg09310564
-0.334304	0.740561	-7.82126	2.21693e-12	9.58599e-12	17.4102	cg19852204
-0.150214	0.686982	-3.34604	0.00109332	0.00156793	-2.04996	cg05040778
-0.226106	0.491123	-5.19917	8.28263e-07	1.75595e-06	4.82102	cg08559772
0.0165352	0.69174	0.503967	0.615202	0.641163	-7.30055	cg13683534
-0.238839	0.745239	-6.05697	1.62231e-08	4.21874e-08	8.65607	cg23713900
-0.317911	0.604862	-7.80573	2.40594e-12	1.03545e-11	17.3294	cg08725892
-0.117782	0.415717	-2.53832	0.0124122	0.0158212	-4.27481	cg09613281
-0.286682	0.777677	-6.44329	2.50673e-09	7.19201e-09	10.4863	cg16415819
-0.108834	0.106921	-3.39113	0.00094104	0.00136008	-1.91008	cg02147681
-0.326819	0.653117	-8.37658	1.15452e-13	5.95011e-13	20.3312	cg12601059
-0.22285	0.692584	-5.41628	3.15615e-07	7.03461e-07	5.75885	cg27185510
-0.350732	0.762518	-9.10334	2.25314e-15	1.4634e-14	24.2289	cg02752174
-0.181636	0.513377	-4.75151	5.6276e-06	1.07458e-05	2.96601	cg16413763
-0.119784	0.250648	-2.72479	0.00739152	0.00965572	-3.80864	cg14319235
-0.325066	0.644136	-8.0228	7.63402e-13	3.51372e-12	18.4635	cg15273822
-0.23573	0.613753	-5.27021	6.05531e-07	1.30509e-06	5.12524	cg07078114
-0.0848167	0.19817	-1.91686	0.057621	0.0684072	-5.60967	cg11179081
0.11014	0.732017	2.89474	0.00450553	0.00602065	-3.35843	cg03452625
0.040441	0.772721	1.26218	0.209314	0.233276	-6.63291	cg27200630
-0.41968	0.726977	-11.8865	4.79215e-22	8.37689e-21	39.4808	cg10227629
-0.258525	0.745729	-6.12581	1.16771e-08	3.09188e-08	8.97796	cg21878385
-0.121557	0.198732	-2.54309	0.0122528	0.0156268	-4.26326	cg00700041
-0.324293	0.499887	-8.09961	5.07496e-13	2.39078e-12	18.867	cg23677000
-0.15258	0.481307	-4.03741	9.53449e-05	0.000155884	0.251569	cg12841860
-0.0791244	0.74445	-1.69208	0.0932135	0.108195	-6.00645	cg06826908
-0.369931	0.772859	-9.83363	4.09395e-17	3.37844e-16	28.203	cg09783270
-0.41204	0.789634	-11.6511	1.75662e-21	2.80526e-20	38.1898	cg07776015
-0.266424	0.727564	-6.94204	2.08909e-10	6.88453e-10	12.9283	cg21809694
-0.0135844	0.835951	-0.372763	0.709979	0.731895	-7.35825	cg16409562
-0.090836	0.254172	-1.79996	0.0743662	0.0872603	-5.82186	cg26447697
-0.367566	0.677242	-9.74766	6.57446e-17	5.26807e-16	27.7331	cg11203211
-0.132883	0.689017	-2.96131	0.00369004	0.00498194	-3.17563	cg03217995
-0.145927	0.726384	-3.11536	0.00229611	0.00317378	-2.7389	cg05244952
-0.359408	0.763155	-9.24227	1.05449e-15	7.17537e-15	24.9814	cg01255513
-0.169613	0.154317	-5.18659	8.72943e-07	1.84547e-06	4.7697	cg12840502
-0.113467	0.150394	-2.67154	0.00859364	0.0111414	-3.94476	cg09509183
-0.320093	0.746782	-7.93629	1.20758e-12	5.41345e-12	18.0103	cg14983936
-0.138959	0.751651	-3.19384	0.00179142	0.00250705	-2.50918	cg13789363
-0.16408	0.633015	-3.3288	0.00115715	0.00165478	-2.10287	cg27079322
0.226975	0.125752	4.93995	2.54363e-06	5.07274e-06	3.73343	cg12883479
-0.40612	0.727628	-11.7668	9.16986e-22	1.52653e-20	38.8354	cg26099158
0.0771428	0.566311	1.5477	0.124315	0.142319	-6.23642	cg11983124
-0.4413	0.770865	-14.6384	1.53809e-28	8.78766e-27	54.3448	cg00111826
-0.205299	0.636858	-4.6886	7.30543e-06	1.37513e-05	2.7143	cg26274352
-0.338811	0.39821	-8.95288	5.11651e-15	3.16777e-14	23.4163	cg05670596
-0.214869	0.274165	-6.44726	2.44501e-09	7.02346e-09	10.5103	cg00319655
-0.438586	0.821696	-13.1753	3.9974e-25	1.17163e-23	46.5273	cg09453425
-0.180613	0.327057	-4.67047	7.87285e-06	1.47569e-05	2.64219	cg03518417
-0.318699	0.733285	-8.31437	1.61179e-13	8.13805e-13	20.0012	cg05499012
-0.379703	0.715619	-10.7244	2.96076e-19	3.3416e-18	33.0959	cg24409440
-0.0726083	0.538895	-1.51808	0.131611	0.150221	-6.28116	cg10021428
-0.237764	0.465938	-5.9487	2.71082e-08	6.87384e-08	8.1538	cg26233253
-0.310074	0.738913	-8.84726	9.04244e-15	5.40997e-14	22.8521	cg16198103
-0.0972776	0.164638	-2.74473	0.00698173	0.00914438	-3.75702	cg12580943
-0.12636	0.809756	-2.84397	0.00523538	0.0069466	-3.49543	cg23250540
-0.451712	0.69945	-17.0017	7.59139e-34	1.4142e-31	66.4871	cg13227162
-0.123482	0.201521	-4.33702	3.01089e-05	5.25087e-05	1.35259	cg02990368
-0.408402	0.781863	-11.5007	4.03976e-21	6.07182e-20	37.3622	cg14234104
-0.375223	0.709222	-9.86681	3.40967e-17	2.84859e-16	28.3845	cg01650864
-0.0656578	0.25883	-2.05011	0.0425163	0.0512249	-5.3525	cg15068641
-0.14212	0.305378	-4.57413	1.1659e-05	2.13733e-05	2.26375	cg14833747
0.0509861	0.706314	1.27912	0.203311	0.226924	-6.61156	cg14018079
-0.366291	0.632024	-9.45475	3.2911e-16	2.39103e-15	26.1357	cg15517875
-0.352943	0.554488	-9.04252	3.13962e-15	1.99936e-14	23.9002	cg08772588
0.0933493	0.802517	2.44293	0.0160177	0.0201899	-4.50182	cg13447080
-0.128535	0.568313	-3.4269	0.000835573	0.00121563	-1.7988	cg00055341
-0.25751	0.753539	-6.66988	8.1847e-10	2.49161e-09	11.5855	cg01496136
-0.179194	0.611555	-3.74505	0.000277909	0.000428687	-0.763444	cg14798584
-0.0197644	0.680578	-0.464952	0.642804	0.667705	-7.31951	cg09771595
-0.211154	0.369817	-4.6916	7.21534e-06	1.3591e-05	2.72626	cg22826333
-0.315915	0.60568	-8.65253	2.61024e-14	1.47258e-13	21.8026	cg04958528
-0.153161	0.216893	-4.67409	7.74152e-06	1.45264e-05	2.65814	cg22061832
-0.311185	0.764819	-7.58343	7.71917e-12	3.09616e-11	16.1786	cg04464446
-0.0903974	0.40372	-2.02087	0.0455081	0.0546298	-5.41036	cg26960333
-0.197864	0.642239	-5.97672	2.36442e-08	6.03652e-08	8.28712	cg23159337
0.18475	0.732792	6.16917	9.43943e-09	2.52635e-08	9.18589	cg16429725
-0.302974	0.616561	-8.12913	4.33657e-13	2.06332e-12	19.0225	cg06538238
-0.0879936	0.152521	-2.60768	0.0102645	0.0131971	-4.10473	cg04842553
-0.156547	0.54537	-4.16722	5.82859e-05	9.78724e-05	0.720891	cg24733624
-0.248079	0.650928	-5.17715	9.1226e-07	1.92387e-06	4.72725	cg06683487
-0.387331	0.746713	-10.7689	2.32667e-19	2.67063e-18	33.3355	cg27039118
-0.0867635	0.10723	-3.06213	0.00270914	0.00371522	-2.89166	cg18566313
-0.00961475	0.341522	-0.224013	0.823126	0.838375	-7.40281	cg13552742
-0.222596	0.726414	-5.05013	1.58535e-06	3.2425e-06	4.19127	cg24658737
-0.0200825	0.554319	-0.467517	0.640973	0.665951	-7.31831	cg02611811
-0.0355565	0.201396	-1.17557	0.242079	0.267704	-6.73769	cg02311540
-0.0167989	0.270148	-0.338496	0.735578	0.756249	-7.37048	cg02849693
-0.430526	0.587684	-12.2875	5.25583e-23	1.07064e-21	41.6776	cg05625526
-0.164504	0.468852	-3.822	0.000210821	0.000330187	-0.502052	cg01781725
-0.449067	0.73768	-13.9453	6.22224e-27	2.56716e-25	50.6661	cg24050775
-0.148586	0.35037	-4.33513	3.03451e-05	5.28991e-05	1.34517	cg13244312
-0.397306	0.680697	-10.3828	1.97202e-18	1.96912e-17	31.2132	cg18938534
-0.00612356	0.513077	-0.148361	0.882306	0.893157	-7.41696	cg00684283
-0.154431	0.67937	-3.61642	0.000437244	0.000658433	-1.19095	cg11619648
-0.0267767	0.360399	-0.529957	0.597116	0.623789	-7.28708	cg05616010
0.0815732	0.797835	2.47639	0.0146554	0.0185446	-4.42297	cg23932332
-0.353674	0.491963	-9.45263	3.32966e-16	2.41693e-15	26.1242	cg18770763
-0.0630405	0.781353	-1.20567	0.230306	0.25538	-6.7021	cg17870959
0.00412965	0.671957	0.114294	0.909195	0.917931	-7.42146	cg23528791
-0.204734	0.585756	-5.27733	5.86721e-07	1.26697e-06	5.1559	cg16118803
-0.220408	0.655178	-6.70998	6.66116e-10	2.05129e-09	11.7874	cg17038216
-0.159736	0.734841	-3.56543	0.000521716	0.000778601	-1.35711	cg17802549
-0.0131079	0.713078	-0.384105	0.701576	0.723835	-7.35394	cg10244503
-0.136433	0.7492	-3.76773	0.000256282	0.000397129	-0.686851	cg02173484
-0.0170429	0.245532	-0.372654	0.71006	0.731971	-7.35829	cg16991515
-0.095541	0.197879	-2.70988	0.00771107	0.0100546	-3.84695	cg01198591
-0.120764	0.469149	-3.18039	0.00186981	0.00261142	-2.54888	cg14272935
-0.111675	0.767042	-2.38852	0.0184678	0.0231159	-4.62777	cg09612423
-0.287251	0.597054	-8.40658	9.73222e-14	5.06922e-13	20.4997	cg18741166
-0.360054	0.827477	-9.88969	3.00548e-17	2.52624e-16	28.5097	cg08844501
-0.0478915	0.58761	-1.33979	0.182831	0.205244	-6.53286	cg10375192
-0.313467	0.741438	-7.45337	1.51908e-11	5.84032e-11	15.5107	cg20244489
-0.171444	0.409595	-4.81143	4.37972e-06	8.47854e-06	3.20803	cg05536156
-0.121773	0.134046	-4.82777	4.08155e-06	7.93161e-06	3.2759	cg11839415
-0.177578	0.715974	-4.54648	1.30668e-05	2.38099e-05	2.15431	cg02376887
-0.219054	0.67978	-5.50279	2.13582e-07	4.85882e-07	6.13904	cg25141441
-0.376119	0.812517	-9.83944	3.96488e-17	3.2796e-16	28.2348	cg00208830
-0.3304	0.774131	-8.0949	5.20365e-13	2.44885e-12	18.8423	cg03290281
-0.112889	0.179644	-3.59481	0.000470979	0.000706689	-1.26106	cg24685998
-0.271261	0.500779	-6.85356	3.26442e-10	1.04745e-09	12.4891	cg15206445
-0.259278	0.729857	-6.29334	5.20777e-09	1.43775e-08	9.76913	cg12458587
0.00714538	0.700759	0.184967	0.853566	0.866513	-7.41083	cg24569257
0.00361907	0.406723	0.085637	0.931897	0.938424	-7.42433	cg11993754
-0.0521421	0.737851	-1.17652	0.241706	0.267315	-6.73658	cg08276645
-0.18978	0.381224	-4.23778	4.44144e-05	7.57415e-05	0.980648	cg14760176
-0.168985	0.779793	-3.73483	0.000288218	0.000443588	-0.79786	cg09931724
-0.160119	0.193265	-3.48793	0.000680087	0.00100055	-1.60597	cg25152348
-0.33119	0.598549	-8.57226	4.02698e-14	2.21772e-13	21.3734	cg22258892
-0.0255538	0.140608	-0.56792	0.571145	0.598694	-7.2662	cg15071854
-0.287344	0.678198	-7.03294	1.31757e-10	4.45966e-10	13.382	cg07260849
0.0202453	0.662941	0.421185	0.67437	0.697943	-7.33896	cg26117431
-0.15671	0.657469	-3.24421	0.00152406	0.00214956	-2.35918	cg15748006
0.000116297	0.620882	0.0030741	0.997552	0.997824	-7.42801	cg03640443
-0.445933	0.601089	-13.9734	5.34843e-27	2.23548e-25	50.8165	cg22989995
0.126389	0.630325	2.45135	0.0156652	0.0197666	-4.48208	cg14951955
-0.376009	0.774962	-10.1191	8.47033e-18	7.68005e-17	29.7664	cg14013053
-0.14262	0.708493	-2.93323	0.00401593	0.00539651	-3.25319	cg24173182
-0.053844	0.788984	-1.7576	0.0813478	0.0950442	-5.89563	cg24505713
-0.199615	0.476816	-5.77543	6.09216e-08	1.48157e-07	7.36228	cg08909806
-0.141408	0.179693	-5.09282	1.31448e-06	2.71655e-06	4.37259	cg13163919
-0.165554	0.540203	-4.2983	3.50957e-05	6.06582e-05	1.20601	cg22837714
-0.284271	0.632728	-7.76802	2.93419e-12	1.247e-11	17.1334	cg18781901
0.147758	0.67784	4.06965	8.44567e-05	0.000139001	0.367082	cg18205787
0.139138	0.760113	4.28559	3.68305e-05	6.34576e-05	1.15959	cg17632028
-0.292969	0.708406	-9.58587	1.57299e-16	1.19571e-15	26.867	cg07113870
-0.1491	0.749328	-3.42823	0.000831855	0.00121047	-1.79463	cg13533335
-0.408574	0.820411	-12.0428	1.98179e-22	3.70033e-21	40.3577	cg19188899
-0.270843	0.731792	-7.8072	2.37493e-12	1.02326e-11	17.3419	cg10631289
-0.175532	0.588754	-4.05905	8.78978e-05	0.000144312	0.329029	cg15604242
0.00280491	0.599632	0.0697366	0.944519	0.950007	-7.42558	cg13015710
-0.100081	0.67248	-2.13918	0.0344363	0.0418852	-5.17167	cg16146956
-0.375541	0.702332	-11.3592	8.62754e-21	1.22947e-19	36.6075	cg13020518
-0.384052	0.725438	-10.3707	2.10798e-18	2.09455e-17	31.147	cg23396177
-0.108368	0.715434	-2.5268	0.012805	0.0162992	-4.30263	cg14157107
-0.121311	0.72436	-2.57432	0.0112532	0.0144079	-4.18711	cg15959363
0.0957199	0.704168	2.39554	0.0181338	0.0227168	-4.61165	cg04945457
-0.194428	0.709351	-4.31867	3.24053e-05	5.6275e-05	1.28239	cg01730374
-0.208629	0.770027	-4.62728	9.40133e-06	1.74455e-05	2.47122	cg23644736
-0.0867617	0.294754	-2.59974	0.0104918	0.0134782	-4.12439	cg04640885
-0.375391	0.719647	-9.83593	4.04246e-17	3.33845e-16	28.2156	cg04188241
-0.388133	0.711696	-10.7823	2.16041e-19	2.49451e-18	33.4091	cg08234418
-0.0580589	0.415557	-1.37734	0.170957	0.192625	-6.48237	cg12372547
-0.178331	0.769546	-4.26644	3.97388e-05	6.8177e-05	1.08707	cg02104392
-0.417249	0.764806	-12.1339	1.20966e-22	2.33104e-21	40.8487	cg26993311
-0.425628	0.808788	-12.7664	3.71752e-24	9.19957e-23	44.3103	cg11448557
0.0304749	0.69894	0.772071	0.441583	0.471189	-7.12928	cg14459046
-0.0644346	0.266829	-2.42451	0.0168094	0.0211389	-4.54465	cg21815704
0.131561	0.718274	3.93097	0.000141491	0.000226477	-0.124025	cg23769143
-0.246702	0.831032	-5.88052	3.73671e-08	9.3107e-08	7.84002	cg25567805
-0.406246	0.782962	-11.7406	1.06115e-21	1.74658e-20	38.6904	cg18469292
-0.290538	0.411714	-7.81503	2.29096e-12	9.88502e-12	17.3778	cg05420057
-0.14755	0.738166	-3.47631	0.000707408	0.00103841	-1.64289	cg13800769
-0.245497	0.429633	-6.22685	7.18402e-09	1.94891e-08	9.45381	cg20112500
-0.253954	0.671448	-5.52876	1.89828e-07	4.34704e-07	6.2539	cg00308503
-0.220537	0.79606	-5.84704	4.37163e-08	1.08088e-07	7.68667	cg17207736
-0.23564	0.63752	-5.36634	3.94808e-07	8.69632e-07	5.54103	cg20713174
-0.214686	0.283828	-4.87747	3.3167e-06	6.51969e-06	3.47674	cg23015138
0.181957	0.70227	4.68682	7.35937e-06	1.38468e-05	2.70721	cg00545916
-0.256518	0.37569	-6.68018	7.77578e-10	2.3747e-09	11.6358	cg10604550
-0.181334	0.172018	-6.96583	1.83915e-10	6.10612e-10	13.0532	cg09012594
-0.288435	0.571508	-7.58102	7.81693e-12	3.13246e-11	16.1662	cg07433905
0.00830597	0.16025	0.183026	0.855085	0.867949	-7.41119	cg26040332
-0.203232	0.381928	-4.78954	4.80151e-06	9.2451e-06	3.11926	cg13958974
-0.108569	0.541126	-2.58929	0.0108006	0.0138549	-4.15032	cg17535314
-0.230701	0.7255	-5.78692	5.78782e-08	1.41026e-07	7.41254	cg01449425
-0.250466	0.241536	-9.27553	8.64728e-16	5.95068e-15	25.1773	cg02662495
-0.12367	0.228338	-4.53037	1.39236e-05	2.52874e-05	2.09299	cg10502220
-0.0474542	0.632274	-1.33778	0.183485	0.205939	-6.53553	cg20309640
-0.169528	0.761941	-3.87379	0.000174674	0.000276416	-0.323794	cg15056638
-0.180641	0.814262	-5.01896	1.81334e-06	3.68184e-06	4.06109	cg23048215
-0.244888	0.643937	-6.32298	4.50987e-09	1.25447e-08	9.91021	cg05609159
-0.468569	0.773874	-15.5313	1.40988e-30	1.22557e-28	59.0089	cg16404259
-0.22805	0.505195	-5.53626	1.83471e-07	4.20982e-07	6.28709	cg07105046
-0.206851	0.731441	-4.67305	7.78948e-06	1.46106e-05	2.65245	cg18507018
-0.369078	0.877739	-9.57428	1.70684e-16	1.29053e-15	26.7868	cg16252110
-0.0342462	0.262514	-0.752605	0.453154	0.482591	-7.14412	cg05216141
-0.217882	0.447936	-5.00926	1.8906e-06	3.8315e-06	4.02067	cg27183007
-0.330681	0.633046	-8.38131	1.12556e-13	5.80872e-13	20.3564	cg14482116
-0.0811525	0.783696	-2.04287	0.0432444	0.0520503	-5.36692	cg11146821
-0.23934	0.740109	-5.30391	5.21466e-07	1.13249e-06	5.27049	cg16681083
-0.341615	0.619954	-9.63793	1.19861e-16	9.27109e-16	27.1373	cg24888814
0.0573296	0.806168	1.77529	0.0783666	0.0917232	-5.86501	cg00435173
-0.238216	0.699311	-5.42474	3.03833e-07	6.78572e-07	5.79587	cg03651769
-0.0688908	0.348614	-1.39317	0.166132	0.187454	-6.46069	cg25562834
-0.183048	0.311922	-4.3461	2.90947e-05	5.08462e-05	1.38566	cg05137443
-0.0311406	0.665214	-0.832425	0.406815	0.436367	-7.08089	cg02775489
-0.178882	0.757798	-3.99655	0.000111082	0.000180061	0.106169	cg15165950
-0.109963	0.731454	-2.70744	0.00776528	0.0101221	-3.85325	cg17673897
-0.0254	0.163831	-0.621877	0.535196	0.563561	-7.23404	cg03586437
0.1354	0.658355	3.67111	0.000361101	0.000549199	-1.01066	cg22488717
-0.0699829	0.662316	-1.40732	0.161904	0.182887	-6.4411	cg00925054
-0.299843	0.703172	-8.08018	5.62761e-13	2.63673e-12	18.7649	cg01818391
-0.0659271	0.751469	-1.67182	0.0971528	0.112562	-6.0399	cg24478765
0.138429	0.746067	3.21443	0.00167721	0.00235426	-2.44808	cg05448404
-0.261372	0.72612	-6.64666	9.18668e-10	2.78118e-09	11.472	cg18348731
-0.163017	0.162417	-6.46006	2.29611e-09	6.61739e-09	10.572	cg00219816
-0.248707	0.337631	-6.88619	2.76973e-10	8.97388e-10	12.6508	cg19143990
-0.393383	0.796453	-10.8554	1.44168e-19	1.70512e-18	33.8108	cg12706947
-0.258152	0.441835	-7.61447	6.5078e-12	2.63694e-11	16.3465	cg12434134
-0.414457	0.722228	-11.5228	3.59376e-21	5.4527e-20	37.4786	cg21700214
-0.0392653	0.495751	-0.919557	0.35964	0.388729	-7.00468	cg17338212
-0.204184	0.687401	-4.71119	6.65381e-06	1.25873e-05	2.8044	cg04806562
-0.108581	0.71715	-3.08822	0.00249906	0.00344096	-2.81714	cg12902896
0.0121268	0.315799	0.278793	0.780881	0.799106	-7.38898	cg27552406
-0.161932	0.713266	-3.88008	0.000170709	0.000270499	-0.302015	cg12612122
0.0742647	0.769559	2.13257	0.0349855	0.0425178	-5.18533	cg27090988
0.00787577	0.693806	0.200321	0.841567	0.855436	-7.40786	cg07777652
-0.17559	0.584397	-3.6273	0.000420978	0.000635172	-1.15525	cg22705835
0.00188521	0.791905	0.0405414	0.967729	0.971018	-7.42719	cg20102877
0.0792234	0.795507	2.3897	0.0184076	0.0230435	-4.62496	cg08854834
-0.233677	0.36977	-7.59088	7.35742e-12	2.96064e-11	16.2254	cg02518824
-0.173552	0.703651	-3.89682	0.000160572	0.000255259	-0.243932	cg01155092
-0.135621	0.792244	-3.0247	0.00304188	0.0041467	-2.99821	cg14768899
-0.421627	0.712773	-11.644	1.83963e-21	2.92641e-20	38.1441	cg08616182
-0.31164	0.536718	-8.01181	8.09249e-13	3.71045e-12	18.4059	cg20688791
0.125123	0.430089	2.61211	0.0101421	0.0130469	-4.09386	cg21400344
-0.180399	0.752627	-4.08136	8.08047e-05	0.000133331	0.40921	cg18170100
-0.186712	0.301191	-4.13464	6.60135e-05	0.000110062	0.602037	cg12121660
-0.215187	0.442829	-6.25656	6.20296e-09	1.69589e-08	9.59743	cg15423035
-0.0782284	0.58314	-1.89842	0.06003	0.0711276	-5.64398	cg10443421
-0.328748	0.804726	-9.37284	5.13005e-16	3.63598e-15	25.6954	cg16709904
-0.138673	0.759874	-3.05654	0.00275763	0.00377774	-2.90789	cg04461800
-0.268315	0.811833	-7.0705	1.0884e-10	3.72261e-10	13.5701	cg07582923
-0.193411	0.768975	-5.5196	1.97681e-07	4.51727e-07	6.21429	cg18030943
-0.346762	0.742266	-8.73712	1.65133e-14	9.5496e-14	22.2559	cg02907837
-0.0790628	0.667595	-1.54005	0.126168	0.144327	-6.24806	cg24731731
0.127105	0.628543	2.7586	0.00670973	0.0088037	-3.72098	cg03198203
0.225209	0.191606	4.89659	3.05862e-06	6.0417e-06	3.55507	cg26191923
-0.0314223	0.586315	-0.666114	0.50661	0.535638	-7.20551	cg20322862
-0.289425	0.712538	-6.77685	4.79818e-10	1.50555e-09	12.1104	cg17897699
-0.0803777	0.605093	-1.80725	0.0732156	0.0859733	-5.809	cg08310116
-0.314967	0.684864	-8.67919	2.25977e-14	1.28413e-13	21.9454	cg00004806
-0.109862	0.776627	-2.81972	0.00562072	0.00743482	-3.56011	cg13075951
-0.20909	0.551634	-5.10969	1.22463e-06	2.54124e-06	4.44155	cg25780109
-0.225642	0.782151	-5.18916	8.65483e-07	1.83052e-06	4.77834	cg21808287
-0.277194	0.668802	-6.86369	3.10219e-10	9.98209e-10	12.5393	cg27654615
-0.239069	0.713627	-5.73547	7.35046e-08	1.76898e-07	7.17918	cg25107282
-0.0436073	0.796935	-0.900073	0.369875	0.399157	-7.02237	cg13613346
0.0391617	0.712498	0.981162	0.328477	0.356935	-6.9463	cg01231125
-0.215748	0.647667	-5.39674	3.44551e-07	7.64809e-07	5.67349	cg13337669
-0.40855	0.824266	-11.4128	6.59463e-21	9.56819e-20	36.8754	cg16712481
0.0393684	0.798418	1.06438	0.289282	0.31683	-6.86151	cg21616935
-0.333093	0.833866	-8.43829	8.28721e-14	4.35313e-13	20.6593	cg10732560
-0.189448	0.64402	-4.72588	6.26046e-06	1.18849e-05	2.86318	cg00863007
-0.415567	0.739895	-14.2424	1.26657e-27	6.00495e-26	52.2487	cg12092005
-0.305645	0.685738	-7.25624	4.20652e-11	1.52298e-10	14.5066	cg10292949
-0.143926	0.321142	-3.88831	0.000165651	0.000262908	-0.273479	cg01189112
-0.168416	0.299494	-4.61193	1.00111e-05	1.85053e-05	2.4107	cg02012159
-0.0558043	0.629314	-1.70988	0.0898541	0.104495	-5.97673	cg17263206
-0.20896	0.580291	-4.89757	3.04597e-06	6.01864e-06	3.55908	cg07910460
-0.167062	0.654765	-4.1495	6.23749e-05	0.000104328	0.656151	cg11390381
-0.318087	0.742173	-8.00833	8.24316e-13	3.77483e-12	18.3876	cg23677311
-0.315633	0.426945	-7.66195	5.11994e-12	2.10319e-11	16.5838	cg19365176
-0.273181	0.607785	-7.28364	3.65339e-11	1.33352e-10	14.6455	cg03085785
-0.157707	0.190563	-5.03403	1.69528e-06	3.45528e-06	4.12602	cg09336406
-0.320837	0.542395	-8.61379	3.21817e-14	1.79411e-13	21.5954	cg07382039
0.0325753	0.785454	0.905217	0.367155	0.396385	-7.01774	cg22339338
-0.413265	0.782173	-11.7722	8.98469e-22	1.49746e-20	38.856	cg13074682
-0.256379	0.727965	-5.97301	2.41665e-08	6.16382e-08	8.26614	cg20348196
-0.182903	0.21268	-5.91005	3.2391e-08	8.13478e-08	7.97933	cg10274022
-0.142122	0.250823	-4.21219	4.89695e-05	8.30368e-05	0.887081	cg11878016
-0.0986821	0.328724	-1.97739	0.0502779	0.060067	-5.49487	cg26548497
0.122841	0.676024	3.95479	0.000129575	0.000208409	-0.0404384	cg01154283
-0.434316	0.636667	-13.1169	5.4912e-25	1.57319e-23	46.2117	cg02943188
0.011415	0.489842	0.304479	0.761287	0.780643	-7.38146	cg11660018
-0.408045	0.766597	-11.1679	2.55706e-20	3.39335e-19	35.5289	cg12135953
-0.155076	0.751955	-3.39121	0.000941367	0.00136048	-1.91026	cg20771595
-0.424035	0.816931	-12.3507	3.66763e-23	7.61821e-22	42.0349	cg09837245
-0.242602	0.356181	-6.38348	3.35867e-09	9.49213e-09	10.1993	cg24587744
-0.134389	0.133931	-2.99932	0.00328764	0.00446339	-3.06964	cg26256263
-0.0788584	0.250385	-1.89124	0.0609906	0.0722252	-5.65726	cg23063913
-0.429699	0.780501	-13.2095	3.31973e-25	9.83464e-24	46.712	cg11465372
-0.180285	0.704469	-4.36657	2.68381e-05	4.7076e-05	1.46305	cg23231550
-0.344887	0.629085	-8.44521	7.98461e-14	4.20733e-13	20.6961	cg08454922
-0.151596	0.785951	-3.37038	0.00100882	0.0014528	-1.9749	cg16576928
0.04442	0.681297	0.960062	0.338945	0.367718	-6.96671	cg20014063
-0.211606	0.352912	-4.91798	2.79311e-06	5.54441e-06	3.6429	cg16082058
-0.0839255	0.743862	-2.09882	0.0379184	0.0459223	-5.25451	cg22613854
-0.313035	0.68322	-9.06999	2.67751e-15	1.72122e-14	24.0575	cg13994338
0.169485	0.625502	3.75148	0.000271608	0.000419535	-0.741768	cg05654278
-0.0494846	0.658284	-1.22123	0.224382	0.249183	-6.68335	cg25372085
0.069919	0.60396	1.53479	0.127454	0.145737	-6.25602	cg25487047
-0.259789	0.748488	-7.84847	1.90137e-12	8.29974e-12	17.5613	cg12659626
-0.060821	0.278433	-1.91687	0.0576156	0.0684025	-5.60964	cg12212706
-0.118496	0.170939	-4.04998	9.08459e-05	0.000148872	0.297402	cg15872458
-0.177323	0.742929	-3.90378	0.000156527	0.000249217	-0.219718	cg16331862
-0.0618903	0.126728	-1.45966	0.146983	0.166866	-6.36698	cg02658488
-0.360625	0.559383	-9.39978	4.44967e-16	3.17943e-15	25.8367	cg16550757
-0.0358762	0.745624	-0.788696	0.431837	0.46142	-7.11631	cg10541663
-0.166987	0.262032	-3.79075	0.000235968	0.000367355	-0.60873	cg09085041
-0.134391	0.233375	-3.58192	0.000492839	0.000737626	-1.30357	cg02930432
0.0856594	0.681556	2.11383	0.0365895	0.0443866	-5.22387	cg21178378
0.0868048	0.465239	2.04946	0.0425862	0.051301	-5.35384	cg02481294
0.000863836	0.736275	0.021926	0.982543	0.984369	-7.42778	cg12169661
-0.374418	0.769198	-9.74724	6.58968e-17	5.27898e-16	27.7308	cg17844121
-0.299357	0.744447	-6.80572	4.15165e-10	1.31478e-09	12.2527	cg17479716
-0.443512	0.765677	-13.3275	1.74833e-25	5.44789e-24	47.3496	cg22902194
-0.190674	0.564901	-4.41084	2.25206e-05	3.98737e-05	1.6313	cg21278103
-0.165698	0.581878	-4.07573	8.25424e-05	0.000136042	0.38893	cg19319588
-0.0240711	0.742919	-0.628536	0.530841	0.559308	-7.22987	cg25477497
-0.152556	0.729358	-4.19545	5.22996e-05	8.83408e-05	0.824417	cg12387247
-0.268892	0.343766	-6.53086	1.62971e-09	4.78708e-09	10.909	cg07429623
-0.312201	0.709847	-7.89705	1.48609e-12	6.57814e-12	17.8053	cg22891707
-0.19496	0.562304	-4.80104	4.57581e-06	8.83332e-06	3.16576	cg04457792
-0.0173071	0.711192	-0.47927	0.632615	0.657935	-7.31273	cg26961166
-0.250136	0.675573	-5.79223	5.64653e-08	1.37793e-07	7.43668	cg09918008
0.0295647	0.663497	0.573013	0.567703	0.595319	-7.26328	cg01284193
-0.411641	0.687452	-11.4374	5.75909e-21	8.4411e-20	37.01	cg05257528
0.103689	0.782264	2.39753	0.0180403	0.0226059	-4.60708	cg11191368
-0.413208	0.772676	-12.6524	6.93703e-24	1.63859e-22	43.6901	cg18302334
-0.164105	0.241051	-4.97513	2.18361e-06	4.38979e-06	3.88086	cg01643580
-0.0790789	0.334957	-2.41854	0.0170744	0.0214537	-4.5585	cg19318653
0.0962003	0.447901	2.26794	0.0251122	0.0310054	-4.89767	cg10006762
-0.246215	0.611795	-5.47462	2.42635e-07	5.48376e-07	6.01483	cg27017085
0.00259728	0.725807	0.0631434	0.949757	0.954782	-7.42602	cg10713589
-0.175328	0.430252	-3.78019	0.000245088	0.000380747	-0.644611	cg03479211
-0.113137	0.737487	-3.43132	0.000822749	0.00119796	-1.78448	cg13688783
-0.156815	0.378331	-4.38787	2.46677e-05	4.34657e-05	1.54391	cg03030879
-0.12503	0.439563	-3.75861	0.000264542	0.000409239	-0.717023	cg01455069
-0.00124087	0.762354	-0.0308122	0.97547	0.977955	-7.42754	cg20091636
-0.376678	0.739051	-10.8038	1.89892e-19	2.20622e-18	33.5369	cg07920195
-0.304058	0.725486	-7.81037	2.34784e-12	1.01198e-11	17.3536	cg02880356
-0.0459689	0.656988	-1.12834	0.261417	0.287821	-6.79175	cg18681014
-0.139177	0.399008	-3.45335	0.000764488	0.00111721	-1.71558	cg17412005
0.0337785	0.205453	0.813012	0.417813	0.447399	-7.09685	cg00498211
-0.248376	0.736288	-5.71712	8.00207e-08	1.91654e-07	7.09627	cg15717840
-0.446938	0.758267	-14.6868	1.19023e-28	6.94015e-27	54.5996	cg00593689
-0.397523	0.742768	-11.4232	6.14951e-21	8.9696e-20	36.9444	cg09174411
0.0685632	0.580983	1.80521	0.0735368	0.08633	-5.81261	cg14109847
0.094948	0.71733	2.88607	0.0046216	0.00616852	-3.38177	cg00615469
-0.255427	0.692445	-6.57736	1.29526e-09	3.85447e-09	11.1345	cg02805025
-0.245958	0.746682	-5.80676	5.27678e-08	1.29205e-07	7.50283	cg03785755
-0.183733	0.74656	-4.13376	6.62356e-05	0.000110416	0.598831	cg14503063
-0.465095	0.768698	-15.2612	5.77538e-30	4.36938e-28	57.6073	cg13006591
-0.197967	0.542873	-4.52879	1.40363e-05	2.54763e-05	2.08548	cg12262372
-0.359963	0.661729	-9.7438	6.71586e-17	5.37226e-16	27.712	cg02624067
-0.132551	0.157255	-4.19378	5.25685e-05	8.87678e-05	0.819301	cg19501502
-0.447266	0.773643	-13.9968	4.71814e-27	1.99219e-25	50.9412	cg10359727
-0.344563	0.752717	-8.60319	3.40773e-14	1.89298e-13	21.5387	cg02594677
-0.0962141	0.69375	-2.0587	0.0416764	0.0502563	-5.33541	cg11942059
-0.356852	0.698255	-9.04747	3.056e-15	1.94899e-14	23.9269	cg21223803
0.165756	0.298037	4.01029	0.00010553	0.000171558	0.154951	cg26709300
0.104689	0.552734	2.41361	0.0172992	0.0217226	-4.57	cg23881458
-0.466859	0.827179	-15.5516	1.26872e-30	1.11723e-28	59.1137	cg00290626
0.135123	0.674482	3.5692	0.000514981	0.000769221	-1.34489	cg19584871
-0.345071	0.567596	-9.07653	2.60813e-15	1.67923e-14	24.0839	cg15997518
-0.115388	0.158562	-3.91628	0.000149351	0.0002384	-0.175359	cg01870865
-0.334208	0.708792	-8.45536	7.56032e-14	3.99394e-13	20.7501	cg22038124
-0.478733	0.765312	-16.0772	8.36678e-32	9.70585e-30	61.8156	cg02936263
-0.0661258	0.22307	-1.47255	0.143477	0.163079	-6.34832	cg17780731
-0.376667	0.733935	-10.2483	4.14902e-18	3.93419e-17	30.4748	cg00419159
-0.0970736	0.746856	-1.89322	0.0607246	0.0719187	-5.6536	cg23958373
-0.16255	0.284816	-3.95114	0.000131475	0.000211297	-0.0540797	cg03745491
-0.117976	0.64419	-3.05596	0.0027626	0.00378408	-2.90955	cg22198603
-0.186787	0.313762	-6.56699	1.35556e-09	4.02293e-09	11.0894	cg21155973
-0.0917913	0.207022	-2.00238	0.0474871	0.0568864	-5.44651	cg09069138
-0.108064	0.585315	-2.42336	0.0168631	0.0212026	-4.5474	cg17435560
-0.270474	0.68478	-6.07623	1.48e-08	3.86824e-08	8.74593	cg03354810
-0.0727901	0.215158	-2.25779	0.0257531	0.0317564	-4.91973	cg08815340
-0.104639	0.153943	-3.62835	0.000419123	0.000632566	-1.15126	cg13172549
-0.390519	0.736708	-11.117	3.36174e-20	4.37401e-19	35.2568	cg27156041
-0.0051753	0.694762	-0.135648	0.892326	0.902407	-7.41878	cg15380744
-0.203603	0.666796	-4.32218	3.19628e-05	5.55463e-05	1.29557	cg10987624
0.0721223	0.662416	1.44243	0.151773	0.172018	-6.39167	cg01995289
-0.184018	0.740704	-4.519	1.46027e-05	2.64476e-05	2.04744	cg21038503
-0.155478	0.711671	-3.733	0.0002901	0.000446325	-0.804009	cg15912573
-0.445176	0.703114	-13.1562	4.44123e-25	1.29254e-23	46.4227	cg21022303
-0.168805	0.668236	-3.81775	0.000214085	0.000335018	-0.516601	cg06085657
-0.319325	0.443497	-8.89871	6.86981e-15	4.18022e-14	23.1245	cg17473673
-0.396303	0.74824	-11.2883	1.30262e-20	1.81027e-19	36.1988	cg23094836
-0.374574	0.811493	-9.80133	4.89175e-17	3.99098e-16	28.0264	cg27223891
-0.282692	0.707863	-7.22499	4.93918e-11	1.77132e-10	14.3484	cg22960449
-0.237384	0.566802	-6.56539	1.37429e-09	4.07607e-09	11.0763	cg27599271
-0.171479	0.702197	-4.31615	3.27271e-05	5.6793e-05	1.27293	cg26263563
-0.0710002	0.63786	-1.44975	0.149725	0.169823	-6.38122	cg18251449
-0.146056	0.730569	-4.02971	9.81396e-05	0.000160192	0.224062	cg22332076
-0.0984868	0.645376	-2.42136	0.0169519	0.0213076	-4.55205	cg14396995
-0.206586	0.78653	-4.72001	6.41475e-06	1.2161e-05	2.83969	cg21221840
-0.417641	0.777347	-11.7828	8.50247e-22	1.42307e-20	38.9109	cg24121967
-0.23359	0.637859	-5.57948	1.50665e-07	3.49607e-07	6.47907	cg25196611
-0.178318	0.684837	-4.32889	3.11318e-05	5.41896e-05	1.32081	cg13058868
-0.0582938	0.230105	-1.73788	0.0847784	0.0988405	-5.92939	cg23511157
-0.156224	0.212944	-5.58378	1.47228e-07	3.4203e-07	6.50121	cg02627403
-0.285736	0.679523	-6.69461	7.23656e-10	2.21816e-09	11.7064	cg16538471
-0.374622	0.76973	-9.74487	6.67648e-17	5.3442e-16	27.7178	cg09828381
-0.135068	0.718365	-2.8449	0.005221	0.00692817	-3.49293	cg00351838
-0.12682	0.242104	-3.58576	0.000486254	0.000728382	-1.29096	cg26834418
-0.02338	0.690547	-0.609383	0.543417	0.571635	-7.24174	cg09363068
-0.138951	0.257034	-4.20853	4.96653e-05	8.41548e-05	0.873594	cg09262442
-0.0624301	0.65884	-1.37197	0.17262	0.194419	-6.48968	cg14196263
-0.441379	0.747459	-13.6646	2.82074e-26	1.02293e-24	49.1633	cg05440289
-0.0217816	0.197409	-0.740629	0.460355	0.489749	-7.15307	cg00217461
-0.339131	0.611216	-8.92356	6.00145e-15	3.68096e-14	23.2583	cg05389084
-0.282482	0.745046	-7.66734	4.97751e-12	2.04859e-11	16.6117	cg11839863
-0.185529	0.719617	-4.4844	1.67856e-05	3.01715e-05	1.91353	cg04589523
-0.122136	0.143652	-4.19876	5.15712e-05	8.71713e-05	0.837605	cg00205658
-0.247041	0.604695	-6.35416	3.87495e-09	1.08707e-08	10.059	cg01467503
-0.15343	0.212879	-4.926	2.69332e-06	5.35565e-06	3.67782	cg20577205
-0.207502	0.723582	-4.96617	2.27418e-06	4.5629e-06	3.8418	cg05657254
0.0818711	0.780207	2.08022	0.0396226	0.0478886	-5.29219	cg07282816
-0.161964	0.196718	-5.60878	1.31312e-07	3.06787e-07	6.61275	cg06626750
-0.447648	0.629611	-14.1553	2.01785e-27	9.21025e-26	51.7857	cg11598178
-0.138282	0.682485	-2.95114	0.0038051	0.00512828	-3.20379	cg18406000
-0.188944	0.732451	-4.29633	3.53674e-05	6.1098e-05	1.19862	cg26240970
-0.361753	0.70688	-10.3764	2.02391e-18	2.01586e-17	31.1871	cg20519581
-0.133283	0.260076	-4.45206	1.90782e-05	3.40829e-05	1.79031	cg10670077
-0.236519	0.654386	-5.74207	7.12877e-08	1.7185e-07	7.20907	cg20900312
-0.227624	0.751859	-4.90189	2.99067e-06	5.91632e-06	3.5768	cg18868146
-0.350364	0.631367	-9.0995	2.30085e-15	1.49224e-14	24.2082	cg20035459
-0.253824	0.746854	-5.51588	2.01271e-07	4.59349e-07	6.19687	cg25319279
-0.166644	0.715693	-4.00479	0.000107723	0.00017489	0.135384	cg16298118
-0.109078	0.108632	-2.8006	0.00594265	0.00783986	-3.61077	cg19811337
-0.207152	0.751978	-4.96977	2.23948e-06	4.49692e-06	3.85669	cg25063425
-0.211599	0.746446	-4.71221	6.6257e-06	1.25375e-05	2.80848	cg10775357
-0.144615	0.191715	-5.47012	2.46827e-07	5.57318e-07	5.99781	cg16533767
-0.352942	0.394941	-10.8072	1.83672e-19	2.13818e-18	33.5694	cg19104032
-0.265001	0.617036	-6.8553	3.23603e-10	1.03878e-09	12.4977	cg04273661
-0.423217	0.831212	-12.1744	9.74231e-23	1.91229e-21	41.064	cg21386952
0.0803262	0.709527	2.27877	0.0244385	0.0302127	-4.87392	cg13860849
-0.174468	0.684236	-3.9348	0.000139654	0.00022372	-0.111417	cg10756457
0.0106845	0.314385	0.242969	0.808442	0.824842	-7.39837	cg22577136
-0.132236	0.582071	-2.56867	0.0114284	0.0146201	-4.20094	cg13863701
-0.143867	0.636361	-3.14507	0.00209128	0.00290404	-2.65251	cg18326562
-0.125767	0.183701	-3.96939	0.000122752	0.000197974	0.0109759	cg12924095
-0.170138	0.730395	-4.01053	0.000105439	0.00017142	0.155778	cg26356242
-0.366946	0.760381	-9.36076	5.51105e-16	3.891e-15	25.6246	cg24177217
0.0384168	0.81366	1.26247	0.20921	0.233166	-6.63255	cg24842998
-0.140872	0.608274	-3.02589	0.00303082	0.00413265	-2.99486	cg25597623
-0.0606114	0.755336	-1.61913	0.108032	0.124536	-6.1251	cg21845080
-0.179497	0.615033	-4.20506	5.03992e-05	8.53138e-05	0.859789	cg25173392
-0.067545	0.182087	-2.03777	0.0437555	0.0526316	-5.37699	cg24869640
-0.328418	0.604094	-7.85456	1.85991e-12	8.12945e-12	17.5837	cg19652416
-0.09977	0.225359	-2.28851	0.0238484	0.0295141	-4.85253	cg04919563
-0.323009	0.639216	-7.97445	9.86564e-13	4.47382e-12	18.2101	cg18022769
-0.209724	0.552638	-5.04309	1.63427e-06	3.33698e-06	4.16182	cg02985293
-0.145439	0.770092	-3.32858	0.00115801	0.00165587	-2.10356	cg05271336
-0.360848	0.528996	-9.44015	3.56553e-16	2.57927e-15	26.0563	cg20255723
-0.316349	0.830202	-7.73378	3.51269e-12	1.47703e-11	16.9558	cg02236949
-0.410033	0.869004	-11.5656	2.82112e-21	4.35797e-20	37.719	cg09562655
-0.424461	0.754067	-12.855	2.29056e-24	5.8691e-23	44.7917	cg12931620
-0.25697	0.333206	-6.80887	4.0865e-10	1.29523e-09	12.2682	cg21608605
-0.0688319	0.718645	-2.02892	0.0446635	0.0536568	-5.39447	cg02695969
0.0978785	0.741321	3.19145	0.0018042	0.00252438	-2.5159	cg09668964
-0.321784	0.561878	-8.68616	2.17603e-14	1.23939e-13	21.9827	cg15398400
-0.110493	0.69195	-2.32848	0.0215517	0.0267905	-4.76376	cg21911301
-0.229318	0.555056	-4.9797	2.14626e-06	4.31891e-06	3.89785	cg08187750
0.041925	0.529414	1.02518	0.307332	0.335388	-6.9023	cg00533407
-0.14076	0.746056	-3.07465	0.0026071	0.00358271	-2.85615	cg08122807
-0.166035	0.320527	-3.78959	0.000236954	0.00036881	-0.612677	cg10608476
-0.0988737	0.246145	-3.39226	0.000937529	0.00135525	-1.90659	cg04230060
-0.336884	0.760585	-8.37257	1.17962e-13	6.07097e-13	20.3099	cg02282247
-0.433605	0.665153	-12.4302	2.39444e-23	5.1617e-22	42.4591	cg26317318
-0.072955	0.752411	-1.42997	0.155311	0.175834	-6.40934	cg14739664
-0.218818	0.321082	-6.9267	2.24208e-10	7.3572e-10	12.8582	cg09245872
-0.331713	0.564243	-8.12842	4.3532e-13	2.07093e-12	19.0187	cg02186141
-0.367854	0.637507	-9.07371	2.64848e-15	1.7041e-14	24.0687	cg19958301
-0.0230402	0.470653	-0.509374	0.611421	0.637557	-7.29781	cg23626546
-0.411651	0.823166	-11.1723	2.49585e-20	3.31828e-19	35.553	cg17321639
-0.372276	0.574546	-9.41863	4.01249e-16	2.88555e-15	25.9392	cg04720592
-0.264547	0.654622	-6.44161	2.52746e-09	7.24876e-09	10.4782	cg02739593
-0.076676	0.776598	-2.34051	0.0208958	0.026009	-4.73667	cg02886263
-0.289263	0.535611	-7.71704	3.8354e-12	1.60416e-11	16.869	cg13890969
0.117858	0.762837	3.42286	0.000846614	0.00123059	-1.81118	cg09955645
-0.371287	0.578898	-9.79001	5.20651e-17	4.23003e-16	27.9645	cg11166167
-0.347394	0.625224	-8.4804	6.607e-14	3.52231e-13	20.8835	cg10816378
-0.0975969	0.429157	-2.23282	0.0274058	0.0336905	-4.97387	cg02329430
-0.419043	0.783014	-12.0245	2.22767e-22	4.12527e-21	40.242	cg19374182
-0.239213	0.310747	-5.61454	1.28336e-07	3.00258e-07	6.63546	cg25822369
-0.26473	0.671712	-6.99515	1.5963e-10	5.3433e-10	13.1931	cg23250407
-0.190674	0.366468	-4.66588	8.02305e-06	1.50191e-05	2.62397	cg05825702
-0.164453	0.308327	-5.14558	1.04465e-06	2.18725e-06	4.59544	cg27042278
-0.220556	0.586039	-5.09691	1.2946e-06	2.67764e-06	4.38767	cg23028772
-0.248141	0.700151	-5.60002	1.37161e-07	3.19881e-07	6.57061	cg06395425
-0.456702	0.765435	-14.5229	2.84074e-28	1.5189e-26	53.7348	cg16449489
-0.333219	0.537425	-8.32773	1.50041e-13	7.60589e-13	20.072	cg14148981
-0.350703	0.787869	-8.80757	1.12704e-14	6.66695e-14	22.6342	cg23904224
-0.41298	0.825622	-11.7474	1.03063e-21	1.70087e-20	38.7196	cg14810242
-0.0332508	0.717075	-0.817456	0.41528	0.444874	-7.09323	cg04738464
-0.28332	0.614432	-8.19254	3.07217e-13	1.4917e-12	19.3629	cg08008352
-0.0522186	0.648955	-1.24048	0.217206	0.24162	-6.65984	cg17723710
-0.182341	0.695872	-3.85152	0.000189431	0.000298396	-0.400688	cg22706992
-0.128901	0.746844	-2.89987	0.00443725	0.00593421	-3.34447	cg10838627
-0.181752	0.285333	-4.18747	5.39287e-05	9.09345e-05	0.795108	cg17295666
-0.386532	0.768049	-10.3831	1.96805e-18	1.96595e-17	31.2152	cg24727339
-0.191522	0.259026	-6.37625	3.46094e-09	9.76696e-09	10.1694	cg08134301
-0.144805	0.488423	-3.76698	0.000256974	0.000398165	-0.689403	cg02059080
-0.322333	0.589996	-8.46242	7.27833e-14	3.8538e-13	20.7877	cg05490864
-0.0911192	0.730896	-2.22663	0.0278289	0.0341844	-4.9872	cg11239120
-0.292333	0.653478	-6.74813	5.53975e-10	1.72421e-09	11.9691	cg24691911
-0.23468	0.586403	-5.58505	1.46879e-07	3.41261e-07	6.50388	cg23370946
-0.128139	0.383451	-2.52454	0.0128835	0.0163945	-4.30808	cg02016419
0.0770796	0.506305	1.63533	0.104588	0.120753	-6.09918	cg00805619
-0.257867	0.606162	-6.24418	6.60719e-09	1.8003e-08	9.53584	cg17397607
-0.11497	0.24358	-3.03374	0.00295857	0.0040393	-2.97266	cg17740959
-0.356875	0.702388	-10.3409	2.45269e-18	2.41337e-17	30.9962	cg08996805
-0.157952	0.785648	-3.58481	0.000487949	0.00073076	-1.29419	cg15044252
-0.286437	0.299824	-8.12013	4.53645e-13	2.1515e-12	18.9778	cg22736323
0.122477	0.767968	3.6872	0.00034092	0.000519869	-0.956585	cg16015593
-0.165716	0.687933	-3.81555	0.000215796	0.000337542	-0.524141	cg14681511
-0.308053	0.648427	-7.14833	7.31592e-11	2.56222e-10	13.9613	cg26775558
-0.22673	0.838969	-4.68468	7.42462e-06	1.3964e-05	2.6987	cg13902645
-0.443954	0.725672	-13.5965	4.07367e-26	1.43176e-24	48.7979	cg04107005
-0.110341	0.842399	-2.54113	0.0123182	0.0157061	-4.26801	cg01990695
-0.182689	0.726192	-4.20859	4.97187e-05	8.42367e-05	0.872781	cg09493818
-0.250951	0.543924	-5.60675	1.32996e-07	3.10604e-07	6.60068	cg00553487
-0.14158	0.341028	-3.4444	0.000787886	0.00114937	-1.74381	cg10967191
-0.162227	0.476261	-3.96951	0.00012283	0.00019809	0.0105676	cg02183671
-0.0995117	0.738929	-3.07305	0.00261898	0.00359795	-2.86046	cg13282971
-0.303357	0.671602	-7.60256	6.9853e-12	2.81821e-11	16.2772	cg04029645
-0.411098	0.623672	-12.5074	1.53565e-23	3.41967e-22	42.9001	cg06981073
-0.127934	0.654141	-3.2344	0.00157301	0.00221512	-2.38854	cg15819739
-0.303814	0.678733	-7.00429	1.52397e-10	5.11398e-10	13.2387	cg20900540
0.181066	0.706937	5.52332	1.93941e-07	4.43663e-07	6.23267	cg09573585
-0.128698	0.725013	-2.90976	0.00430837	0.00577001	-3.31752	cg09806966
-0.141945	0.632976	-3.38253	0.000968936	0.001398	-1.93723	cg27524128
0.0641217	0.343295	1.39933	0.164281	0.185456	-6.45218	cg18181571
-0.123164	0.676149	-2.53212	0.0126224	0.0160755	-4.28981	cg22103319
-0.150914	0.743196	-3.53287	0.000583473	0.000865531	-1.46221	cg07426784
-0.294043	0.494724	-8.10192	5.01293e-13	2.36279e-12	18.8792	cg13088471
-0.102233	0.200366	-2.06627	0.0409437	0.0494161	-5.32025	cg20295248
-0.425548	0.780611	-12.2209	7.55369e-23	1.50382e-21	41.317	cg21203097
-0.231769	0.780546	-5.25443	6.49297e-07	1.39406e-06	5.05744	cg10505973
-0.141656	0.430445	-3.99679	0.000110961	0.000179882	0.107172	cg07229688
-0.180519	0.217313	-6.10374	1.29186e-08	3.40025e-08	8.87862	cg23972298
-0.231293	0.390385	-5.6301	1.19497e-07	2.80652e-07	6.70504	cg03453916
-0.297035	0.752705	-7.23176	4.77046e-11	1.71501e-10	14.3826	cg22565623
-0.211522	0.31193	-5.44158	2.81654e-07	6.31469e-07	5.86965	cg12978105
-0.386058	0.616919	-10.9922	6.70532e-20	8.34036e-19	34.5709	cg07618900
-0.109462	0.269034	-3.23468	0.00157081	0.00221224	-2.38737	cg00610844
-0.159064	0.749814	-3.64408	0.000397013	0.000600787	-1.10004	cg07556854
-0.312602	0.515026	-8.70954	1.91736e-14	1.09938e-13	22.108	cg23099740
-0.321621	0.71676	-7.88776	1.56087e-12	6.8904e-12	17.7568	cg23611636
-0.375653	0.704578	-10.1262	8.14741e-18	7.40351e-17	29.805	cg25840545
-0.36238	0.788737	-9.12171	2.03813e-15	1.333e-14	24.3283	cg27514986
-0.157744	0.75648	-3.62602	0.000422862	0.000637879	-1.15946	cg06652235
-0.249438	0.766429	-5.69446	8.88582e-08	2.11736e-07	6.99404	cg14944166
-0.317965	0.688418	-8.70022	2.01666e-14	1.15339e-13	22.058	cg03412045
-0.223899	0.552612	-5.12787	1.13145e-06	2.3585e-06	4.51831	cg12208899
-0.266231	0.797655	-6.18736	8.6898e-09	2.33555e-08	9.26737	cg07443112
-0.256865	0.71616	-6.33348	4.28535e-09	1.19591e-08	9.96028	cg22053560
-0.33736	0.749151	-9.71371	7.85227e-17	6.22458e-16	27.5565	cg19495444
-0.179814	0.260199	-5.44368	2.78126e-07	6.23968e-07	5.88158	cg10403161
-0.120844	0.605116	-2.44369	0.0159855	0.0201511	-4.50004	cg24769628
-0.363323	0.730704	-9.57464	1.70347e-16	1.28847e-15	26.7888	cg17918158
-0.167716	0.72633	-3.77084	0.000253447	0.000392951	-0.676332	cg15598609
0.049693	0.7394	1.51244	0.133034	0.151776	-6.2896	cg00586700
-0.171995	0.164087	-5.27349	5.95112e-07	1.284e-06	5.14178	cg18630178
-0.432528	0.810039	-12.8728	2.07867e-24	5.36485e-23	44.8882	cg14678666
-0.302633	0.704085	-7.58983	7.46545e-12	3.00119e-11	16.2116	cg06328750
0.0562302	0.575762	1.29837	0.196639	0.219871	-6.58698	cg00055529
-0.342064	0.720737	-9.56724	1.7726e-16	1.33769e-15	26.7493	cg05280527
-0.356696	0.770897	-9.23686	1.08615e-15	7.38019e-15	24.9521	cg14274759
-0.247343	0.341023	-6.23406	6.93825e-09	1.88595e-08	9.48792	cg23960324
-0.136439	0.25972	-3.7458	0.000277173	0.000427604	-0.760936	cg02219997
-0.156918	0.703957	-3.55805	0.000535148	0.000797412	-1.381	cg25475839
-0.174961	0.754016	-3.98635	0.00011538	0.000186647	0.0700599	cg14315006
-0.204435	0.770379	-5.55306	1.69962e-07	3.91698e-07	6.36161	cg14755900
-0.294831	0.659052	-7.40339	1.96843e-11	7.45092e-11	15.2552	cg15022420
-0.173302	0.715626	-4.09759	7.59926e-05	0.000125805	0.467745	cg00839642
-0.17899	0.735734	-3.90188	0.000157619	0.000250851	-0.226319	cg17414372
-0.334547	0.687418	-8.62016	3.10936e-14	1.73745e-13	21.6294	cg13021015
-0.348755	0.628915	-8.60149	3.43924e-14	1.91017e-13	21.5296	cg18800143
-0.373086	0.76608	-10.1094	8.93729e-18	8.07834e-17	29.7132	cg07653695
-0.174211	0.775779	-4.01672	0.000103026	0.00016767	0.177812	cg19497735
-0.156543	0.412306	-4.23776	4.44174e-05	7.57453e-05	0.980584	cg17682828
-0.254646	0.40763	-5.7733	6.16643e-08	1.49831e-07	7.35066	cg20250426
-0.155334	0.2379	-4.26313	4.02537e-05	6.90104e-05	1.07475	cg18325389
-0.427002	0.669999	-12.3087	4.64762e-23	9.53203e-22	41.7997	cg17783827
-0.254623	0.630051	-6.27744	5.62516e-09	1.54576e-08	9.69355	cg12598837
-0.431501	0.775072	-13.7944	1.40112e-26	5.42624e-25	49.859	cg22743884
-0.37743	0.771756	-9.86628	3.41969e-17	2.85648e-16	28.3816	cg15126188
-0.0754027	0.359664	-1.76412	0.0802431	0.093821	-5.88439	cg01837574
0.0618578	0.761457	1.95442	0.0529608	0.0631134	-5.53881	cg03211098
-0.350572	0.757659	-9.08947	2.43026e-15	1.57134e-14	24.1539	cg23939182
-0.215494	0.722515	-4.94466	2.49312e-06	4.9771e-06	3.75284	cg05305278
-0.264261	0.549419	-5.7603	6.55059e-08	1.58625e-07	7.29165	cg22653915
-0.143009	0.228797	-3.57466	0.000505359	0.00075551	-1.32716	cg03247892
0.126526	0.753711	4.17069	5.74434e-05	9.65312e-05	0.734584	cg17278401
-0.12425	0.724223	-3.34488	0.00109753	0.00157365	-2.05354	cg10259111
-0.360751	0.726503	-9.63925	1.1941e-16	9.23835e-16	27.1411	cg00790371
-0.0692565	0.646121	-2.01208	0.0464362	0.0556894	-5.42755	cg17104026
-0.169307	0.742889	-3.84275	0.000195558	0.000307564	-0.430856	cg12422026
0.0612866	0.734326	1.72481	0.087122	0.101448	-5.95159	cg12498580
-0.0313239	0.710996	-0.76179	0.447673	0.477205	-7.13717	cg15405515
-0.463931	0.775926	-15.6607	7.19621e-31	6.69558e-29	59.6772	cg00969288
0.163693	0.322397	3.95537	0.000129433	0.000208205	-0.0392081	cg07874896
-0.131968	0.720359	-2.84234	0.00526051	0.00697817	-3.4998	cg05425602
-0.433073	0.698655	-12.9576	1.30844e-24	3.52042e-23	45.3484	cg20085588
-0.0152396	0.465827	-0.301729	0.763378	0.78255	-7.3823	cg04389164
-0.305881	0.501348	-8.23198	2.50492e-13	1.23165e-12	19.5651	cg01304499
0.0835507	0.621215	1.98736	0.0491482	0.0587782	-5.47564	cg27620052
-0.379794	0.493031	-9.6806	9.51104e-17	7.46079e-16	27.3668	cg22205544
0.0149585	0.706085	0.402031	0.688373	0.711441	-7.34687	cg03883275
-0.224699	0.430828	-5.35739	4.10916e-07	9.03286e-07	5.50214	cg08415853
-0.177522	0.692912	-4.61354	9.94522e-06	1.83887e-05	2.41706	cg11215486
-0.245109	0.742929	-6.15791	1.00113e-08	2.67141e-08	9.12869	cg08324862
-0.318421	0.701264	-7.89227	1.52406e-12	6.73749e-12	17.7804	cg17280723
-0.224141	0.440294	-4.88207	3.25272e-06	6.40089e-06	3.49557	cg21325822
-0.350534	0.709649	-8.91847	6.16982e-15	3.77909e-14	23.2309	cg16638834
0.0651353	0.741699	1.59042	0.114358	0.13147	-6.17042	cg12112870
-0.176636	0.736214	-4.13834	6.50887e-05	0.000108624	0.615501	cg09045787
-0.165853	0.736043	-3.58302	0.000490977	0.000735039	-1.30001	cg17167832
0.0338281	0.799397	0.995756	0.321359	0.349653	-6.93192	cg04502852
-0.271405	0.649463	-5.90786	3.28615e-08	8.24438e-08	7.96562	cg00980804
-0.261926	0.571317	-6.6351	9.72945e-10	2.93735e-09	11.4156	cg02556042
-0.264986	0.596994	-6.05243	1.65774e-08	4.30646e-08	8.63493	cg24847625
-0.300713	0.659242	-8.28844	1.85191e-13	9.27393e-13	19.8638	cg01472101
-0.120691	0.734749	-3.53057	0.000587762	0.000871607	-1.46921	cg08120226
0.122844	0.747595	3.2283	0.00160419	0.00225665	-2.40677	cg24522254
-0.107491	0.385154	-2.96903	0.00360481	0.00487277	-3.1542	cg25862975
-0.166313	0.193418	-5.7132	8.11854e-08	1.94322e-07	7.0818	cg13581859
-0.11773	0.290668	-3.79823	0.000229492	0.000357768	-0.582573	cg05064489
-0.110203	0.658251	-2.15183	0.033404	0.040685	-5.14542	cg07755203
-0.156509	0.186238	-5.50046	2.15146e-07	4.89215e-07	6.13159	cg19797516
0.0751093	0.22693	1.44188	0.151927	0.172184	-6.39245	cg05989533
-0.103565	0.487449	-2.44077	0.0161091	0.0202973	-4.50687	cg16518861
-0.181092	0.184987	-6.56183	1.39059e-09	4.1217e-09	11.0643	cg16449084
-0.279223	0.663773	-7.32136	3.00793e-11	1.11088e-10	14.8371	cg16498504
0.019101	0.454654	0.37186	0.710649	0.732555	-7.35859	cg08194323
-0.459292	0.803991	-14.5739	2.16624e-28	1.19232e-26	54.0043	cg00640456
-0.216524	0.667333	-5.12477	1.14687e-06	2.38882e-06	4.50518	cg13578070
0.0249984	0.774309	0.725526	0.469533	0.498834	-7.16414	cg04962621
-0.221643	0.722867	-5.46388	2.54703e-07	5.74147e-07	5.96757	cg13691060
-0.21245	0.704505	-4.607	1.02146e-05	1.88618e-05	2.39132	cg13320964
-0.247409	0.646475	-7.51935	1.06855e-11	4.19736e-11	15.8572	cg18787437
-0.184404	0.17867	-6.0942	1.35212e-08	3.55112e-08	8.83399	cg06652210
-0.086116	0.296203	-2.27743	0.0245223	0.0303103	-4.8769	cg24232236
-0.166275	0.283396	-4.50931	1.51845e-05	2.74334e-05	2.00988	cg25067162
-0.231364	0.300768	-7.28241	3.64711e-11	1.33138e-10	14.6467	cg23095988
-0.154537	0.166261	-6.41471	2.86787e-09	8.16789e-09	10.3538	cg03163759
-0.307519	0.558805	-7.53152	1.01187e-11	3.98861e-11	15.9115	cg05626073
-0.238712	0.32191	-5.69002	9.06988e-08	2.15868e-07	6.97404	cg00636194
0.0742249	0.831593	2.01368	0.0462689	0.0554988	-5.42445	cg07567256
-0.136344	0.566201	-2.77561	0.00638881	0.00840163	-3.67652	cg05097197
0.0904949	0.800639	1.80765	0.0731529	0.0859067	-5.80829	cg04396312
-0.375688	0.631995	-10.0822	1.0387e-17	9.29535e-17	29.564	cg08426962
-0.120808	0.13014	-4.38158	2.52543e-05	4.44527e-05	1.52115	cg12528016
-0.0378177	0.72148	-0.896963	0.371526	0.400812	-7.02516	cg15263021
-0.166264	0.722045	-3.52699	0.000595338	0.000882289	-1.48111	cg17866650
-0.235739	0.820763	-5.39321	3.50055e-07	7.76348e-07	5.65807	cg26763835
0.033455	0.790156	0.865444	0.388513	0.417924	-7.05289	cg05242065
-0.320739	0.725158	-7.40689	1.93304e-11	7.32565e-11	15.2731	cg12760319
-0.427371	0.780934	-12.3242	4.26824e-23	8.78301e-22	41.8843	cg06127719
-0.273281	0.804225	-6.14534	1.06337e-08	2.8279e-08	9.06963	cg00328817
-0.216667	0.657847	-5.12008	1.17052e-06	2.43513e-06	4.48538	cg26522340
-0.333122	0.459826	-8.0969	5.14862e-13	2.4241e-12	18.8528	cg07446509
-0.460975	0.817187	-15.3574	3.49248e-30	2.75795e-28	58.1073	cg11096063
-0.181594	0.465561	-4.50405	1.55096e-05	2.79881e-05	1.98951	cg24293614
-0.36308	0.765087	-9.17427	1.52947e-15	1.01739e-14	24.6128	cg01042948
-0.418077	0.804367	-12.7292	4.55688e-24	1.11268e-22	44.1079	cg07616094
-0.24843	0.39954	-5.26337	6.24111e-07	1.34254e-06	5.09587	cg06363485
-0.146614	0.763166	-3.06779	0.00266324	0.0036552	-2.87579	cg16504696
-0.331205	0.667646	-8.03841	7.02671e-13	3.25064e-12	18.5454	cg00049892
-0.38162	0.846461	-10.5422	8.16007e-19	8.6312e-18	32.0893	cg26894484
-0.187376	0.440103	-3.84172	0.000196293	0.000308686	-0.434411	cg15948377
-0.0838939	0.605867	-1.92762	0.0562541	0.0668628	-5.58952	cg27633342
-0.369672	0.738331	-10.1763	6.1772e-18	5.71209e-17	30.0798	cg22011587
-0.178252	0.186172	-5.99297	2.18929e-08	5.61163e-08	8.36239	cg11991617
-0.355148	0.438868	-8.88198	7.52383e-15	4.55054e-14	23.0344	cg01401037
0.0696606	0.389417	1.61167	0.109647	0.126327	-6.13694	cg04064054
-0.178541	0.724542	-3.973	0.000121248	0.000195663	0.0228892	cg06259833
-0.324448	0.68832	-9.44873	3.36066e-16	2.43818e-15	26.1145	cg13281772
-0.265177	0.504761	-8.35209	1.30077e-13	6.65371e-13	20.2126	cg11944287
-0.385171	0.773917	-10.9901	6.78265e-20	8.42809e-19	34.5595	cg24299074
-0.170582	0.17246	-6.54485	1.51232e-09	4.46025e-09	10.9819	cg06907680
-0.329417	0.622146	-8.21935	2.67986e-13	1.31278e-12	19.4984	cg09955523
-0.140186	0.292333	-3.33256	0.00114294	0.00163541	-2.09135	cg25678088
-0.234088	0.467917	-6.40549	3.0163e-09	8.57315e-09	10.3047	cg00037013
-0.201027	0.353855	-5.24535	6.75849e-07	1.44793e-06	5.0185	cg02466349
-0.127495	0.750799	-3.03227	0.00297193	0.00405665	-2.9768	cg06166885
-0.431852	0.75528	-13.1694	4.12708e-25	1.20607e-23	46.4956	cg14071307
-0.0676452	0.770881	-1.87367	0.0633962	0.0749424	-5.68954	cg25813711
-0.0376333	0.738305	-0.823651	0.411764	0.441331	-7.08815	cg27554189
-0.291836	0.736089	-7.15349	7.12506e-11	2.49962e-10	13.9874	cg19832347
-0.403798	0.765548	-11.624	2.0251e-21	3.20297e-20	38.0482	cg10587366
-0.355066	0.768105	-9.39994	4.44562e-16	3.17745e-15	25.8376	cg26034145
-0.305023	0.728351	-7.80681	2.39239e-12	1.03011e-11	17.335	cg00873811
-0.144938	0.167603	-5.23042	7.19882e-07	1.53732e-06	4.95688	cg27268110
0.0660807	0.794726	2.00854	0.0468151	0.0561226	-5.43446	cg26669159
-0.201075	0.468395	-4.86493	3.49721e-06	6.85522e-06	3.4255	cg19619028
-0.00547286	0.585937	-0.125769	0.900124	0.90957	-7.42007	cg09120171
-0.20056	0.225961	-7.02847	1.33821e-10	4.52599e-10	13.3662	cg12555334
-0.151992	0.191937	-5.35582	4.12587e-07	9.06739e-07	5.49786	cg05810848
-0.248322	0.784622	-5.83627	4.59742e-08	1.13366e-07	7.63746	cg08137602
-0.117666	0.731281	-2.78099	0.00629033	0.00827758	-3.66242	cg08234618
-0.10474	0.222553	-2.88493	0.00463888	0.00619058	-3.38507	cg15894389
-0.387157	0.701622	-10.4433	1.4109e-18	1.44133e-17	31.5457	cg17460204
-0.239769	0.341336	-6.98012	1.71436e-10	5.71593e-10	13.1225	cg03190267
-0.128771	0.634139	-2.75037	0.00687024	0.00900442	-3.74241	cg04036329
-0.129927	0.619255	-3.0005	0.00327578	0.00444832	-3.06632	cg08339172
-0.356264	0.751705	-8.95377	5.09165e-15	3.15336e-14	23.4212	cg12476579
-0.0958647	0.156974	-3.1222	0.00224632	0.0031082	-2.71876	cg01070987
-0.317567	0.786482	-8.04886	6.64724e-13	3.08329e-12	18.6003	cg15280358
-0.149786	0.234511	-3.4719	0.000718056	0.00105297	-1.65689	cg03587978
0.0174871	0.584071	0.455746	0.649392	0.674076	-7.32376	cg03840289
-0.0775263	0.247177	-1.53707	0.126896	0.14512	-6.25258	cg09127314
0.119801	0.179651	3.50145	0.000649195	0.000957497	-1.56249	cg05901765
0.13901	0.750523	4.55264	1.27226e-05	2.3215e-05	2.17975	cg05044706
0.0882591	0.70349	2.57871	0.0111168	0.0142403	-4.17625	cg26886875
-0.105543	0.253251	-3.11388	0.00230576	0.00318644	-2.74289	cg04057288
0.212419	0.770718	5.71179	8.20182e-08	1.96206e-07	7.07221	cg06221449
-0.12941	0.191259	-4.28994	3.62108e-05	6.24559e-05	1.17584	cg19452853
-0.252417	0.696527	-7.01342	1.45495e-10	4.89559e-10	13.2843	cg22654935
-0.190102	0.739136	-4.52208	1.44223e-05	2.61419e-05	2.05939	cg07638797
-0.364351	0.780662	-9.75456	6.32941e-17	5.08486e-16	27.7708	cg03261473
-0.269041	0.582301	-5.98464	2.28721e-08	5.84933e-08	8.31999	cg08378286
-0.0145169	0.759886	-0.472361	0.637521	0.662627	-7.31603	cg05928849
-0.137891	0.776606	-4.06179	8.69055e-05	0.000142773	0.339665	cg25621991
-0.402213	0.790616	-11.6135	2.14284e-21	3.37734e-20	37.992	cg15987934
-0.153192	0.143484	-4.71147	6.63319e-06	1.25509e-05	2.80713	cg10823473
-0.306013	0.692421	-7.45467	1.50888e-11	5.80311e-11	15.5174	cg20119891
-0.122681	0.337587	-2.9092	0.00431549	0.00577893	-3.31903	cg27304533
-0.0118255	0.490835	-0.339518	0.734809	0.755521	-7.37013	cg22510637
-0.384337	0.407148	-10.5284	8.8121e-19	9.28031e-18	32.013	cg06578825
-0.298803	0.546867	-7.51903	1.07986e-11	4.23944e-11	15.8474	cg16024274
-0.13142	0.272413	-2.73673	0.00714395	0.00934795	-3.7778	cg04953552
-0.160533	0.67936	-3.63781	0.000405815	0.000613396	-1.1207	cg19053929
-0.204727	0.790932	-4.67664	7.67489e-06	1.44084e-05	2.66674	cg09756226
-0.223707	0.555288	-4.94298	2.51098e-06	5.01115e-06	3.74593	cg04873577
-0.118155	0.138693	-2.50917	0.0134279	0.0170594	-4.345	cg18475643
-0.198717	0.444361	-5.2376	6.99382e-07	1.49589e-06	4.98526	cg09782034
0.0929903	0.766831	2.93006	0.00405281	0.00544392	-3.26167	cg13298466
-0.268728	0.723695	-7.91866	1.31329e-12	5.85585e-12	17.9269	cg22946615
-0.267483	0.737253	-6.98652	1.66774e-10	5.56873e-10	13.15	cg19465124
-0.374051	0.795783	-10.9393	8.88146e-20	1.08139e-18	34.2913	cg02240171
-0.262714	0.698915	-8.25717	2.16376e-13	1.07305e-12	19.7093	cg09010707
-0.398302	0.789433	-10.8497	1.48799e-19	1.75675e-18	33.7794	cg27226238
-0.135734	0.74253	-2.88446	0.00464538	0.00619876	-3.38635	cg11610626
-0.173491	0.746971	-3.94249	0.000135747	0.000217802	-0.0844614	cg09383846
-0.235789	0.696916	-6.04161	1.74532e-08	4.52274e-08	8.58454	cg08356738
-0.261658	0.333507	-8.67404	2.29233e-14	1.30174e-13	21.9305	cg17282836
-0.12134	0.622946	-2.79972	0.00595785	0.00785897	-3.61309	cg06942111
-0.162147	0.742476	-4.09955	7.54294e-05	0.000124925	0.474839	cg00400743
-0.168113	0.452381	-4.56217	1.22607e-05	2.24147e-05	2.21558	cg23001084
-0.308403	0.650989	-7.63301	5.95726e-12	2.42466e-11	16.4343	cg07309340
-0.244568	0.727829	-5.81826	5.00112e-08	1.22804e-07	7.55524	cg27568764
-0.335022	0.618737	-8.65669	2.55223e-14	1.44192e-13	21.8249	cg17129388
-0.301477	0.336342	-8.20115	2.95337e-13	1.43683e-12	19.4023	cg15836046
-0.30472	0.653499	-7.51074	1.12745e-11	4.4137e-11	15.8048	cg21666857
-0.341041	0.564061	-9.07651	2.60833e-15	1.67925e-14	24.0839	cg16271663
-0.33529	0.559656	-8.31422	1.61304e-13	8.14355e-13	20.0004	cg09798061
-0.179579	0.679543	-4.26351	4.0194e-05	6.89175e-05	1.07617	cg18983986
-0.157614	0.254028	-4.23563	4.4786e-05	7.63449e-05	0.972682	cg24475622
-0.456195	0.788611	-14.9745	2.60322e-29	1.71788e-27	56.1106	cg06976213
-0.189403	0.733193	-4.75158	5.62601e-06	1.07431e-05	2.96628	cg26783297
-0.237151	0.724066	-5.48935	2.26992e-07	5.14817e-07	6.07973	cg18864880
-0.109018	0.669446	-2.97345	0.00355682	0.00481091	-3.1419	cg25522181
-0.00276382	0.48128	-0.0578145	0.953992	0.958583	-7.42634	cg04910970
-0.159144	0.291274	-3.35251	0.00107024	0.00153672	-2.03006	cg18064025
-0.198509	0.719671	-4.8381	3.91626e-06	7.63094e-06	3.31612	cg20176142
-0.426875	0.7499	-12.8526	2.3209e-24	5.94207e-23	44.7786	cg00119186
0.0200653	0.717328	0.485204	0.628412	0.653865	-7.30986	cg16571786
-0.093293	0.328764	-2.16693	0.032206	0.0392876	-5.11387	cg21951975
-0.364945	0.706392	-9.81819	4.45767e-17	3.66001e-16	28.1186	cg02930687
-0.0709813	0.182426	-1.60639	0.110804	0.127589	-6.14531	cg10724791
-0.115279	0.661937	-3.13076	0.00218769	0.00303038	-2.6942	cg19797741
-0.181017	0.246236	-3.96783	0.000123594	0.000199265	0.00466695	cg07692489
-0.0529779	0.342887	-1.23226	0.22025	0.244809	-6.66993	cg27255101
-0.376381	0.762168	-11.129	3.09175e-20	4.04288e-19	35.3394	cg23336996
0.0394265	0.761312	0.799826	0.425384	0.454991	-7.10747	cg16287252
-0.305344	0.333227	-8.80949	1.10702e-14	6.55787e-14	22.6516	cg14413700
-0.0758542	0.192792	-1.59628	0.113044	0.130031	-6.16124	cg21174841
-0.406608	0.768008	-11.874	5.05442e-22	8.80122e-21	39.4273	cg21041701
-0.10776	0.75545	-2.57849	0.0111254	0.0142511	-4.17688	cg01881761
-0.25882	0.590479	-6.39769	3.13349e-09	8.88688e-09	10.2673	cg06794141
-0.277975	0.49535	-7.24748	4.40017e-11	1.58822e-10	14.4622	cg08627089
-0.247925	0.419153	-6.02305	1.90628e-08	4.91775e-08	8.49822	cg10799440
-0.383324	0.762761	-10.2563	3.96854e-18	3.77497e-17	30.519	cg05243629
-0.301718	0.562127	-8.60332	3.3909e-14	1.88416e-13	21.5434	cg27256515
-0.246153	0.270511	-5.8873	3.61958e-08	9.03314e-08	7.87115	cg24902920
-0.322188	0.747197	-9.14008	1.83573e-15	1.20908e-14	24.4317	cg00179940
-0.412261	0.649982	-12.4638	1.95047e-23	4.27337e-22	42.6624	cg00089966
-0.299932	0.557051	-7.98122	9.51789e-13	4.32443e-12	18.2455	cg18822719
0.0467826	0.136915	0.969597	0.334188	0.362847	-6.95754	cg06717492
-0.378053	0.681834	-9.91871	2.56091e-17	2.17262e-16	28.6685	cg22519313
-0.248748	0.651341	-7.71857	3.76849e-12	1.5777e-11	16.8858	cg23655939
-0.124873	0.567165	-2.78953	0.00613674	0.00808472	-3.63997	cg10404717
-0.0440343	0.743817	-1.04925	0.296161	0.323921	-6.87743	cg16380632
-0.127856	0.699555	-2.77683	0.0063663	0.00837347	-3.67332	cg25498731
0.117836	0.390406	3.09531	0.00244474	0.00336931	-2.79682	cg01158574
-0.262499	0.257666	-6.03316	1.81689e-08	4.69765e-08	8.54521	cg09238801
-0.154085	0.71854	-3.37232	0.00100233	0.00144394	-1.96887	cg15609734
-0.207303	0.758034	-5.44059	2.82905e-07	6.3406e-07	5.86534	cg12656272
-0.196623	0.701924	-4.70794	6.74379e-06	1.27485e-05	2.79144	cg15867829
-0.321513	0.637017	-9.53457	2.08586e-16	1.55798e-15	26.5872	cg17570948
-0.243277	0.463068	-8.62027	3.06636e-14	1.71459e-13	21.6425	cg00990587
-0.354163	0.587325	-10.3776	1.99304e-18	1.98792e-17	31.202	cg06684503
-0.38971	0.673881	-10.5367	8.41427e-19	8.88209e-18	32.0589	cg11918450
0.100494	0.766259	2.70385	0.00784484	0.0102195	-3.86247	cg23873996
-0.225645	0.712889	-4.98269	2.11896e-06	4.26752e-06	3.91025	cg03369196
-0.0319527	0.720328	-0.718553	0.473806	0.503083	-7.16918	cg23548612
-0.107356	0.751294	-2.22947	0.0276337	0.0339589	-4.98107	cg07772516
-0.114581	0.148472	-3.62	0.000431501	0.000650159	-1.17866	cg23206311
-0.0397634	0.402803	-0.861145	0.390867	0.420338	-7.0566	cg19757382
-0.292388	0.769001	-7.08129	1.03016e-10	3.53633e-10	13.6243	cg02436602
-0.172617	0.681288	-4.47259	1.76e-05	3.15713e-05	1.86801	cg26731008
-0.145549	0.431267	-3.83592	0.000200463	0.000314916	-0.454329	cg01710158
-0.179774	0.73469	-4.26701	3.96509e-05	6.80298e-05	1.08919	cg26826329
-0.0548749	0.204384	-1.12533	0.262683	0.289138	-6.79512	cg01019587
-0.336588	0.625211	-8.60254	3.41971e-14	1.89943e-13	21.5352	cg10205430
-0.399199	0.749467	-12.8355	2.54873e-24	6.48522e-23	44.6855	cg10356904
-0.405953	0.589677	-12.0561	1.83671e-22	3.44632e-21	40.4332	cg27110521
-0.141509	0.23015	-4.67632	7.67074e-06	1.44012e-05	2.667	cg09084477
-0.3285	0.736928	-7.84624	1.94336e-12	8.46919e-12	17.5403	cg19086905
-0.126223	0.751155	-3.40297	0.0009052	0.00131104	-1.87365	cg06287548
-0.244623	0.437071	-7.33416	2.79255e-11	1.03577e-10	14.9098	cg18328334
-0.176995	0.18558	-5.74843	6.89577e-08	1.66545e-07	7.24114	cg02838492
-0.212781	0.778317	-4.53199	1.38558e-05	2.5174e-05	2.09793	cg26677288
-0.0221407	0.704917	-0.535948	0.592981	0.619789	-7.28388	cg24627299
0.174285	0.200491	3.67212	0.000359817	0.000547339	-1.0073	cg07848310
-0.200545	0.236258	-5.03352	1.70314e-06	3.47016e-06	4.12183	cg17415265
-0.0918191	0.782225	-2.58529	0.0109195	0.0140003	-4.16015	cg07067993
-0.0636286	0.737897	-1.86366	0.064797	0.0765134	-5.70779	cg17453456
-0.284826	0.614338	-6.72473	6.22695e-10	1.92557e-09	11.8541	cg16284279
-0.0115331	0.106984	-0.232146	0.816818	0.832565	-7.40095	cg10455938
-0.109194	0.777223	-2.90716	0.00434193	0.00581283	-3.32461	cg23615483
-0.322667	0.627448	-9.10945	2.17215e-15	1.4146e-14	24.265	cg09873284
0.035505	0.278665	0.915629	0.361689	0.390824	-7.00828	cg19510626
-0.0395881	0.60039	-0.996072	0.321209	0.349509	-6.9316	cg27564123
-0.195162	0.61167	-4.86557	3.48773e-06	6.83826e-06	3.42813	cg15006828
0.0185097	0.785175	0.5862	0.558834	0.586695	-7.25563	cg03850986
-0.223964	0.705152	-7.12485	8.18691e-11	2.84766e-10	13.85	cg00259249
-0.334268	0.700152	-8.30294	1.71356e-13	8.62425e-13	19.9406	cg04192393
-0.143477	0.476902	-3.16667	0.00195311	0.00272158	-2.58925	cg24818200
-0.0374871	0.783932	-0.858133	0.392521	0.422012	-7.05918	cg25800500
-0.154442	0.677351	-3.81814	0.000213786	0.000334561	-0.515278	cg19584834
-0.190982	0.679171	-4.29452	3.56181e-05	6.14957e-05	1.19186	cg27402634
-0.0940631	0.157472	-2.3272	0.021622	0.0268735	-4.76662	cg05952925
0.133833	0.731838	3.64647	0.000393704	0.000596015	-1.09215	cg21187770
-0.158048	0.74017	-3.82972	0.000205017	0.000321595	-0.475611	cg23521294
-0.0704034	0.207864	-1.36488	0.174832	0.196779	-6.49928	cg15165122
0.0480744	0.481945	0.930363	0.354042	0.3831	-6.99471	cg23337866
-0.184565	0.43937	-4.72898	6.18037e-06	1.17409e-05	2.8756	cg01681881
-0.463542	0.746606	-15.5057	1.61088e-30	1.38093e-28	58.8764	cg03343515
-0.139202	0.679836	-3.05256	0.00279179	0.0038219	-2.91923	cg26648455
-0.280911	0.522541	-7.9445	1.15336e-12	5.18443e-12	18.0556	cg07618675
-0.123291	0.553642	-2.98481	0.00343615	0.00465519	-3.11022	cg22921096
-0.300331	0.575949	-8.08784	5.403e-13	2.53761e-12	18.8051	cg11143876
-0.0954871	0.724175	-2.40153	0.0178534	0.0223832	-4.59789	cg16622899
-0.104351	0.212917	-2.40179	0.0178411	0.0223679	-4.59727	cg16564033
-0.201027	0.383834	-4.54358	1.32211e-05	2.40791e-05	2.14302	cg22557240
-0.119721	0.288369	-3.34405	0.00110052	0.00157773	-2.05608	cg17432513
-0.429918	0.712295	-12.5691	1.10364e-23	2.51062e-22	43.2287	cg14518261
-0.265102	0.544545	-8.13142	4.23637e-13	2.01952e-12	19.045	cg25213350
-0.262661	0.588788	-7.27864	3.74867e-11	1.36634e-10	14.6201	cg05188837
-0.300812	0.760031	-7.56298	8.58846e-12	3.42186e-11	16.0733	cg21370966
-0.205824	0.766812	-4.77577	5.08621e-06	9.76276e-06	3.06364	cg03997517
-0.0425083	0.248239	-1.03015	0.305002	0.333021	-6.89721	cg01061391
0.0703024	0.345305	1.53186	0.128175	0.146523	-6.26044	cg09259081
-0.189754	0.178246	-6.97941	1.71682e-10	5.72373e-10	13.1209	cg20845050
0.00773667	0.852742	0.204806	0.838069	0.852177	-7.40695	cg05252626
-0.387401	0.614535	-10.4292	1.52548e-18	1.55088e-17	31.4681	cg16040614
-0.436623	0.736609	-12.7378	4.39135e-24	1.07464e-22	44.1449	cg22875391
-0.0041539	0.510011	-0.0939324	0.925319	0.932473	-7.42359	cg22109530
-0.418862	0.753824	-12.4739	1.84534e-23	4.06189e-22	42.7174	cg16648841
-0.176009	0.184747	-3.75839	0.000264985	0.000409879	-0.718428	cg10612452
-0.18197	0.665694	-4.55946	1.23967e-05	2.265e-05	2.20496	cg22191606
-0.197639	0.683967	-4.0983	7.57877e-05	0.000125485	0.470321	cg12156287
-0.0820721	0.680138	-2.11272	0.0366863	0.0444992	-5.22614	cg23316449
0.0297581	0.74341	0.811693	0.418567	0.448153	-7.09792	cg14451276
-0.47112	0.816666	-15.708	5.63109e-31	5.40672e-29	59.921	cg00228118
-0.258597	0.769782	-6.15895	9.96146e-09	2.65889e-08	9.13359	cg00977895
-0.238123	0.453465	-6.54553	1.51593e-09	4.47022e-09	10.98	cg07740579
-0.119845	0.71619	-3.19695	0.0017737	0.00248328	-2.49997	cg23464360
-0.409449	0.780324	-11.5786	2.62169e-21	4.07059e-20	37.7918	cg01332136
-0.0970702	0.122273	-3.60512	0.000454427	0.000683115	-1.22739	cg25023596
-0.10498	0.264334	-2.23283	0.0274053	0.0336903	-4.97385	cg05413277
-0.203259	0.756879	-4.64148	8.86965e-06	1.65133e-05	2.5273	cg13800569
-0.0427628	0.647851	-1.05764	0.292333	0.319977	-6.86863	cg20583432
-0.033779	0.718893	-0.832601	0.406715	0.436279	-7.08074	cg03416521
-0.203592	0.264671	-4.91987	2.77076e-06	5.50234e-06	3.65068	cg09983885
-0.358712	0.664126	-10.4282	1.5113e-18	1.53771e-17	31.4768	cg13867370
-0.219992	0.604626	-5.4668	2.51364e-07	5.67059e-07	5.98042	cg22657302
-0.153339	0.25532	-3.27451	0.00138169	0.00195819	-2.26801	cg09852607
-0.385096	0.753021	-10.5109	9.7083e-19	1.01551e-17	31.9168	cg11655410
-0.14186	0.724003	-3.03778	0.00292199	0.003991	-2.96121	cg05711023
-0.191949	0.283802	-5.60801	1.31886e-07	3.081e-07	6.60858	cg23451876
-0.129938	0.765592	-2.89449	0.0045089	0.0060245	-3.35911	cg22295389
-0.223626	0.692032	-5.19843	8.3095e-07	1.76135e-06	4.81787	cg05312962
-0.130418	0.195263	-2.698	0.00797591	0.0103808	-3.87744	cg10788618
-0.392871	0.647421	-10.269	3.69937e-18	3.53997e-17	30.5887	cg20773588
-0.303888	0.738806	-7.54754	9.30849e-12	3.69168e-11	15.9939	cg22488719
-0.105439	0.190337	-3.66553	0.000367952	0.000559146	-1.02855	cg16762195
-0.40266	0.719485	-12.1549	1.06599e-22	2.07515e-21	40.974	cg21483264
-0.184046	0.474845	-4.28887	3.64127e-05	6.27867e-05	1.17074	cg12488096
-0.365403	0.624423	-9.72614	7.40179e-17	5.89008e-16	27.6155	cg02725269
0.162237	0.78875	5.55249	1.69832e-07	3.91416e-07	6.36201	cg15312943
0.00443861	0.706311	0.100283	0.920286	0.92792	-7.42297	cg12649175
-0.164017	0.71674	-3.98033	0.000117991	0.000190666	0.0487764	cg14267020
-0.246336	0.705078	-5.83662	4.58999e-08	1.13199e-07	7.63904	cg05124117
-0.361246	0.659462	-9.69684	8.69737e-17	6.86105e-16	27.4555	cg05420994
-0.205871	0.264002	-7.1717	6.4415e-11	2.27381e-10	14.0862	cg09064070
-0.310437	0.55811	-8.02843	7.40906e-13	3.41556e-12	18.4931	cg24119613
-0.105155	0.613112	-2.83614	0.00535708	0.00710105	-3.51637	cg08792995
-0.150869	0.543376	-3.6752	0.000355943	0.000541645	-0.997094	cg20324858
-0.22421	0.391087	-6.0384	1.77216e-08	4.58917e-08	8.56961	cg11721591
-0.18441	0.204382	-5.76095	6.50626e-08	1.57614e-07	7.29791	cg10661163
-0.113357	0.233515	-3.41968	0.000855502	0.00124276	-1.821	cg11323985
-0.206646	0.744954	-4.9315	2.63688e-06	5.249e-06	3.69859	cg09538825
0.027493	0.662701	0.753297	0.452739	0.482191	-7.1436	cg11320084
-0.160664	0.363149	-4.21735	4.80653e-05	8.15901e-05	0.905111	cg02441618
-0.145912	0.672351	-3.51066	0.000629476	0.000929754	-1.53344	cg10026495
-0.161158	0.195361	-6.14471	1.06162e-08	2.82369e-08	9.07083	cg13441891
-0.162211	0.704971	-3.53643	0.000576404	0.000855558	-1.45076	cg21253427
-0.125818	0.231885	-2.94342	0.00389471	0.00524186	-3.22512	cg07629965
-0.176303	0.531586	-5.34992	4.23599e-07	9.29581e-07	5.47224	cg06629170
-0.170231	0.56595	-3.71382	0.000310552	0.000476078	-0.868356	cg18450931
-0.359579	0.745719	-9.42797	3.81202e-16	2.74747e-15	25.9901	cg04325301
-0.467495	0.754025	-15.9506	1.60591e-31	1.73508e-29	61.1678	cg14627862
-0.0784508	0.205971	-1.62597	0.106565	0.122926	-6.11417	cg26344227
-0.14873	0.261445	-4.31756	3.25167e-05	5.64486e-05	1.27897	cg24669602
-0.290512	0.599022	-8.62798	2.94112e-14	1.64912e-13	21.6838	cg22646937
-0.283486	0.661106	-7.09143	9.78263e-11	3.36716e-10	13.6752	cg03741348
-0.18018	0.717124	-4.01009	0.000105609	0.000171664	0.154239	cg07267294
-0.189733	0.633098	-5.55099	1.71118e-07	3.94233e-07	6.35473	cg24406344
-0.281819	0.638427	-6.99325	1.61175e-10	5.39211e-10	13.1836	cg02534850
-0.343235	0.731115	-8.78999	1.23984e-14	7.29544e-14	22.5397	cg10362294
0.0989606	0.798749	3.09111	0.00247583	0.00341036	-2.80861	cg03577486
0.0231739	0.781828	0.625635	0.532736	0.561107	-7.23169	cg09639890
-0.221202	0.765896	-5.96444	2.51662e-08	6.40663e-08	8.2265	cg04847825
0.00398551	0.184184	0.0969084	0.92296	0.930285	-7.4233	cg06374079
-0.380094	0.640121	-10.8886	1.18754e-19	1.41978e-18	34.0031	cg14329365
0.0697744	0.815306	1.9088	0.0586645	0.0695969	-5.62472	cg08767044
-0.186222	0.52722	-4.06637	8.55094e-05	0.000140598	0.355277	cg06410163
-0.0273611	0.649496	-0.61897	0.537103	0.565455	-7.23584	cg22158068
-0.0210745	0.121388	-0.408176	0.683868	0.707073	-7.34437	cg15550572
0.00564407	0.692302	0.139209	0.889518	0.899811	-7.41828	cg10337540
0.0674947	0.639912	1.41702	0.159054	0.179855	-6.42756	cg05666820
-0.22994	0.659572	-5.62257	1.23695e-07	2.90017e-07	6.67137	cg27302373
-0.299271	0.573439	-7.37529	2.27658e-11	8.54138e-11	15.1118	cg25144135
-0.157609	0.437333	-4.51227	1.49953e-05	2.71092e-05	2.02184	cg25970491
-0.169248	0.658043	-3.95469	0.000129759	0.000208685	-0.0415989	cg07094993
0.0593533	0.656082	1.62377	0.107037	0.123443	-6.1177	cg12206103
0.00357227	0.291039	0.0795043	0.936763	0.942821	-7.42484	cg05258736
-0.0941731	0.181132	-3.21908	0.00165158	0.00232009	-2.43392	cg06567829
-0.412436	0.792698	-11.6657	1.62006e-21	2.59838e-20	38.2702	cg09763988
-0.19272	0.537873	-4.65066	8.54145e-06	1.59381e-05	2.56363	cg19483679
-0.113425	0.704075	-2.6307	0.00963253	0.0124232	-4.04753	cg09461792
-0.155096	0.584155	-3.66388	0.000370386	0.00056257	-1.0346	cg25489105
-0.313742	0.667651	-8.57824	3.89906e-14	2.14978e-13	21.4054	cg05762612
-0.154973	0.717256	-3.52212	0.000605322	0.000896066	-1.49672	cg17675311
-0.219539	0.488216	-5.66583	1.01397e-07	2.40091e-07	6.86525	cg10631471
-0.146943	0.184456	-4.816	4.28869e-06	8.3119e-06	3.22808	cg13877801
-0.120488	0.667409	-3.13324	0.00217071	0.00300824	-2.68699	cg13659446
-0.183903	0.204264	-6.71926	6.35937e-10	1.96378e-09	11.833	cg08759041
-0.257614	0.501823	-7.22783	4.86344e-11	1.74641e-10	14.3635	cg08557029
-0.166005	0.751807	-3.62401	0.000425843	0.000642072	-1.16607	cg02952635
-0.443639	0.770752	-13.174	4.02512e-25	1.1794e-23	46.5205	cg07336426
-0.338322	0.756202	-8.51655	5.43827e-14	2.93529e-13	21.0761	cg17718074
-0.326906	0.780589	-8.43876	8.26628e-14	4.34398e-13	20.6618	cg12758147
-0.254708	0.760798	-6.87232	2.97024e-10	9.5861e-10	12.582	cg15429214
-0.291057	0.558328	-7.82669	2.15446e-12	9.33289e-12	17.4385	cg04617428
-0.179097	0.700995	-4.78841	4.82441e-06	9.28647e-06	3.11467	cg14202757
-0.388789	0.646777	-11.0074	6.17529e-20	7.72468e-19	34.6528	cg14408823
-0.379721	0.743796	-11.0092	6.05694e-20	7.58716e-19	34.6717	cg17384769
-0.144027	0.192026	-4.6304	9.26501e-06	1.72073e-05	2.48504	cg07273803
-0.330153	0.718699	-8.13209	4.2688e-13	2.03273e-12	19.038	cg16363238
-0.164236	0.149157	-5.22981	7.21816e-07	1.54132e-06	4.95427	cg06804177
0.0710685	0.724397	2.17493	0.0315826	0.0385671	-5.09703	cg14687145
-0.175493	0.541569	-4.4702	1.77698e-05	3.18614e-05	1.85879	cg13649309
-0.0756901	0.258221	-1.87752	0.0628621	0.0743394	-5.68249	cg16971745
-0.204045	0.771891	-4.82599	4.1209e-06	8.00312e-06	3.26691	cg15028507
0.0809049	0.316153	2.02241	0.0453459	0.0544449	-5.40732	cg12074780
-0.120373	0.684988	-3.30691	0.00124326	0.00177095	-2.16975	cg16242615
-0.385427	0.696224	-10.3497	2.36835e-18	2.33734e-17	31.0314	cg15641500
-0.347514	0.724769	-8.91959	6.13229e-15	3.75772e-14	23.237	cg07216436
-0.0965808	0.711003	-2.23846	0.0270255	0.0332464	-4.9617	cg02529502
-0.194072	0.766852	-4.8444	3.81372e-06	7.44167e-06	3.34176	cg03343128
-0.253513	0.608907	-6.56695	1.36371e-09	4.04627e-09	11.0839	cg09704555
-0.0545687	0.647228	-1.50926	0.133849	0.152659	-6.29434	cg05235344
-0.172904	0.734987	-4.35629	2.79493e-05	4.89342e-05	1.42416	cg20617328
-0.14889	0.714984	-3.09589	0.00244031	0.00336346	-2.79515	cg13324902
-0.313557	0.522289	-7.71312	3.91516e-12	1.63538e-11	16.8487	cg14882946
-0.232851	0.84572	-5.34706	4.30321e-07	9.43372e-07	5.45726	cg09187098
0.116851	0.730959	3.47372	0.000713175	0.00104635	-1.65065	cg04529938
-0.308209	0.500458	-8.32448	1.52672e-13	7.72742e-13	20.0548	cg12640942
-0.301754	0.749492	-7.32918	2.88899e-11	1.0695e-10	14.8769	cg00472783
-0.0370481	0.639028	-1.03823	0.301237	0.329154	-6.88888	cg06723337
-0.397436	0.777681	-12.2615	5.92724e-23	1.19757e-21	41.5574	cg08296665
-0.163382	0.175183	-6.61189	1.08527e-09	3.25751e-09	11.3078	cg08342619
-0.181606	0.274554	-4.40708	2.28603e-05	4.04477e-05	1.61693	cg10073842
-0.143422	0.757206	-3.90757	0.000154364	0.000245998	-0.206511	cg04567323
-0.44903	0.817539	-14.0831	2.97023e-27	1.30123e-25	51.4013	cg24203542
0.118398	0.705106	3.1269	0.00221439	0.00306591	-2.70541	cg02859866
-0.133451	0.371922	-3.17632	0.0018942	0.0026437	-2.56088	cg27041049
-0.214317	0.692986	-4.98045	2.13942e-06	4.30585e-06	3.90094	cg18946602
-0.139323	0.396711	-3.65369	0.000383877	0.000581885	-1.06833	cg13668471
-0.0700327	0.200672	-1.68441	0.0946882	0.10983	-6.01915	cg02687418
-0.24329	0.655782	-6.7041	6.90221e-10	2.12138e-09	11.7529	cg09577469
-0.149086	0.623618	-3.83153	0.000203677	0.000319603	-0.469397	cg00421144
-0.349279	0.753374	-9.21411	1.23015e-15	8.28708e-15	24.8287	cg22980483
-0.144955	0.479439	-3.29427	0.00129561	0.00184159	-2.20816	cg16658180
-0.412728	0.740042	-13.5852	4.33126e-26	1.51424e-24	48.7369	cg02978737
-0.202314	0.243202	-5.89612	3.46253e-08	8.66147e-08	7.91423	cg12368694
-0.209008	0.277402	-6.50646	1.82756e-09	5.33225e-09	10.796	cg14126608
0.153245	0.677525	3.65918	0.000376553	0.000571316	-1.05017	cg12103742
-0.222308	0.598887	-5.21519	7.71922e-07	1.64226e-06	4.88942	cg01973920
-0.118175	0.221763	-3.8342	0.000201528	0.000316467	-0.459531	cg03437912
-0.077013	0.77897	-2.12775	0.0353936	0.0429921	-5.19529	cg03447908
-0.176944	0.269234	-5.47256	2.44125e-07	5.51631e-07	6.00853	cg06180152
-0.141698	0.704403	-3.1451	0.00209104	0.00290379	-2.65241	cg00486525
-0.108979	0.481731	-2.53928	0.0123799	0.0157818	-4.27248	cg13354934
-0.0881611	0.199195	-2.3558	0.0200962	0.0250543	-4.70227	cg06671623
-0.168604	0.734155	-3.75315	0.000269994	0.000417171	-0.736132	cg14437092
-0.388013	0.72143	-10.898	1.1354e-19	1.36204e-18	34.048	cg00477086
-0.204853	0.731144	-4.72847	6.19345e-06	1.17642e-05	2.87356	cg10703949
-0.123856	0.792707	-2.81482	0.00570162	0.0075366	-3.57311	cg20135230
-0.174327	0.559698	-4.73934	5.92015e-06	1.12751e-05	2.9171	cg05670193
-0.00316427	0.800214	-0.0769716	0.938774	0.944717	-7.42504	cg18499201
-0.0555171	0.674928	-1.4369	0.153337	0.173703	-6.39954	cg04738877
-0.158048	0.541218	-3.82342	0.000209745	0.000328616	-0.497206	cg04611649
0.121248	0.7434	3.53883	0.000571378	0.000848555	-1.44265	cg19218509
0.0509778	0.774833	1.64973	0.101594	0.117476	-6.07592	cg13544946
-0.0825953	0.402415	-2.14876	0.0336517	0.0409731	-5.15179	cg14495916
-0.298726	0.708099	-6.80266	4.21567e-10	1.33357e-09	12.2376	cg13583316
-0.108496	0.6773	-2.43714	0.0162636	0.0204836	-4.51533	cg27001894
-0.143157	0.137624	-5.48134	2.34618e-07	5.31189e-07	6.04721	cg14698339
-0.279726	0.633327	-6.81927	3.87851e-10	1.23273e-09	12.3196	cg13526071
-0.218372	0.534988	-5.30318	5.23168e-07	1.13607e-06	5.26732	cg07905696
-0.235763	0.693876	-6.527	1.66105e-09	4.87366e-09	10.8903	cg05756780
-0.336984	0.468889	-9.23376	1.10478e-15	7.49806e-15	24.9352	cg06222087
-0.354358	0.657171	-8.61489	3.19913e-14	1.7842e-13	21.6012	cg02632952
-0.197672	0.74043	-4.71772	6.47602e-06	1.22711e-05	2.83052	cg03507018
-0.417964	0.812456	-12.1087	1.39255e-22	2.65716e-21	40.7088	cg21619138
-0.163237	0.327785	-3.99281	0.000112639	0.000182432	0.0929313	cg22234962
-0.270452	0.757484	-6.34563	4.03926e-09	1.13064e-08	10.0183	cg25240964
-0.0241913	0.713438	-0.527156	0.599054	0.625668	-7.28857	cg08115682
0.0378772	0.579515	1.04114	0.299893	0.327779	-6.88587	cg14914422
-0.0294882	0.65541	-0.810033	0.419517	0.449117	-7.09926	cg26106304
-0.128272	0.12417	-4.01056	0.000105309	0.00017123	0.156749	cg14798653
-0.20605	0.737005	-4.89139	3.12682e-06	6.16708e-06	3.53374	cg16205846
-0.145732	0.710088	-3.37775	0.000984446	0.00141941	-1.95206	cg07894651
-0.180665	0.193901	-5.17499	9.19987e-07	1.93909e-06	4.71894	cg06185452
-0.0635072	0.270815	-1.26894	0.206906	0.230714	-6.62442	cg09876519
-0.278213	0.635033	-6.18837	8.64784e-09	2.32503e-08	9.27211	cg15877399
-0.323325	0.762555	-8.05698	6.36636e-13	2.96298e-12	18.643	cg12580783
-0.317934	0.689992	-7.4655	1.42635e-11	5.50452e-11	15.5729	cg07138437
-0.0436469	0.747061	-1.0023	0.318205	0.346461	-6.9254	cg25938803
-0.151373	0.225619	-5.06671	1.47205e-06	3.02324e-06	4.26284	cg26132647
-0.144121	0.720741	-3.55353	0.000543528	0.00080934	-1.3956	cg00001534
0.0504418	0.796691	1.64883	0.101779	0.117682	-6.07738	cg10054641
-0.437566	0.859832	-12.9144	1.65941e-24	4.35993e-23	45.1122	cg03852045
-0.0628352	0.350005	-1.46773	0.144782	0.164495	-6.35532	cg07340241
-0.119706	0.656146	-2.81363	0.00572149	0.00756146	-3.57628	cg12073319
-0.191089	0.258995	-6.44823	2.43339e-09	6.99171e-09	10.515	cg00913604
-0.151658	0.187211	-5.0481	1.59537e-06	3.26164e-06	4.18487	cg08058672
-0.254905	0.31714	-6.64929	9.06737e-10	2.74657e-09	11.4848	cg13789015
-0.327463	0.675028	-7.77173	2.87748e-12	1.22458e-11	17.1527	cg06589757
-0.0999828	0.678795	-2.79226	0.00608825	0.00802308	-3.63276	cg16945415
-0.214431	0.725587	-5.64555	1.11313e-07	2.62287e-07	6.77424	cg04185997
-0.212422	0.766653	-5.05393	1.55951e-06	3.19287e-06	4.2072	cg14842520
-0.398287	0.813941	-10.6044	5.78642e-19	6.25117e-18	32.4307	cg01530082
-0.00247177	0.313001	-0.0530011	0.957819	0.962078	-7.42661	cg27365825
-0.356164	0.779603	-10.3411	2.4482e-18	2.40919e-17	30.998	cg27358936
-0.183287	0.195181	-7.17505	6.33194e-11	2.23728e-10	14.1031	cg15780078
-0.451555	0.791306	-14.5993	1.89337e-28	1.05798e-26	54.1382	cg13606495
-0.160116	0.191745	-4.74225	5.83763e-06	1.11258e-05	2.93038	cg00446414
-0.381626	0.800114	-10.5446	8.05451e-19	8.52137e-18	32.1023	cg16287186
-0.400425	0.763476	-11.1425	2.94328e-20	3.86044e-19	35.3892	cg21910196
0.076347	0.112173	1.51017	0.133615	0.152405	-6.29297	cg13847066
0.0406812	0.734116	1.04465	0.298274	0.326123	-6.88223	cg01839565
-0.174398	0.428436	-4.04103	9.40585e-05	0.000153882	0.264504	cg07574163
-0.150554	0.717419	-3.67629	0.000354579	0.000539659	-0.99347	cg10015175
-0.352897	0.728173	-10.4226	1.54804e-18	1.57317e-17	31.4527	cg23068772
-0.199257	0.612679	-4.8264	4.11381e-06	7.99092e-06	3.26857	cg00933835
0.0702764	0.79885	2.04593	0.042934	0.0516998	-5.36082	cg27342251
-0.197944	0.744253	-4.4227	2.14831e-05	3.81306e-05	1.67656	cg04455567
0.050891	0.802085	1.32944	0.186213	0.208831	-6.54654	cg04851702
-0.0731248	0.750699	-1.64576	0.102417	0.118394	-6.08236	cg17454283
-0.17181	0.300856	-5.34381	4.35324e-07	9.53749e-07	5.44569	cg01161644
-0.19125	0.753957	-4.58452	1.11955e-05	2.05742e-05	2.30305	cg21783033
-0.335933	0.775808	-8.78491	1.27446e-14	7.48672e-14	22.5124	cg18935743
-0.241941	0.758912	-5.56137	1.63643e-07	3.77987e-07	6.39854	cg09526693
-0.2241	0.56482	-5.13526	1.09562e-06	2.28798e-06	4.54953	cg04673737
-0.12118	0.176165	-4.1467	6.29676e-05	0.000105267	0.646914	cg13181251
-0.26524	0.582704	-7.02332	1.3836e-10	4.66948e-10	13.3338	cg19279310
-0.248624	0.676679	-6.25047	6.40943e-09	1.74925e-08	9.56562	cg01820954
-0.00326183	0.770158	-0.0924662	0.926481	0.933483	-7.42372	cg26266944
-0.378573	0.73313	-10.2739	3.60164e-18	3.45354e-17	30.6153	cg18371410
-0.363111	0.692365	-9.51895	2.31337e-16	1.71743e-15	26.4853	cg21414842
-0.126518	0.735414	-2.7111	0.00768517	0.0100224	-3.84388	cg04451839
-0.438143	0.753736	-14.4951	3.29259e-28	1.73801e-26	53.5881	cg20211134
-0.111788	0.168853	-3.15598	0.00202018	0.00280996	-2.62053	cg03096975
-0.0634713	0.633672	-1.39657	0.165107	0.186349	-6.456	cg17200465
-0.165202	0.707562	-3.86052	0.00018333	0.000289306	-0.369657	cg08715720
-0.297287	0.767545	-7.20173	5.56538e-11	1.98154e-10	14.2307	cg24535650
-0.370694	0.728191	-10.2724	3.63069e-18	3.47828e-17	30.6073	cg02542951
-0.118522	0.762627	-3.31735	0.00120144	0.00171461	-2.13789	cg25035485
0.010352	0.666476	0.269917	0.787685	0.805462	-7.39143	cg08334034
-0.431751	0.765044	-12.9384	1.45307e-24	3.88048e-23	45.2442	cg09292069
0.037091	0.765261	1.09078	0.27754	0.304623	-6.83321	cg12894524
-0.293997	0.463336	-8.45535	7.51546e-14	3.97215e-13	20.7557	cg25179853
-0.15441	0.716278	-3.57945	0.000497067	0.000743673	-1.31161	cg04605148
-0.19284	0.620232	-4.43891	2.01391e-05	3.5871e-05	1.73858	cg03077730
-0.310166	0.652493	-8.5358	4.9023e-14	2.6653e-13	21.1788	cg17199113
-0.469045	0.899474	-15.3855	3.01481e-30	2.41535e-28	58.2535	cg02071579
-0.0757065	0.154377	-1.64214	0.103165	0.119193	-6.0882	cg15844835
0.00749713	0.636614	0.191774	0.848242	0.86162	-7.40954	cg19183842
-0.297829	0.632519	-7.50062	1.1884e-11	4.63801e-11	15.7529	cg12834378
0.00760928	0.318993	0.174713	0.861598	0.874005	-7.41269	cg05310774
-0.266053	0.679154	-6.58311	1.25895e-09	3.75087e-09	11.1624	cg15617023
-0.381611	0.726319	-11.0527	4.76197e-20	6.05761e-19	34.9106	cg22365313
0.0687547	0.740343	1.74339	0.0838135	0.0977707	-5.92001	cg10184289
-0.288034	0.707914	-6.92185	2.31358e-10	7.57852e-10	12.8278	cg21833776
-0.445886	0.801633	-13.7544	1.73814e-26	6.58503e-25	49.6447	cg20848207
-0.10499	0.810288	-2.55731	0.0117881	0.0150602	-4.22869	cg01077058
-0.284282	0.584083	-6.62548	1.02054e-09	3.07271e-09	11.3687	cg25469406
-0.12366	0.419097	-2.51252	0.0133075	0.0169141	-4.33697	cg25316310
-0.403369	0.511502	-12.4579	2.01545e-23	4.40115e-22	42.6298	cg27080259
-0.0453665	0.464411	-1.08301	0.280964	0.308183	-6.8416	cg10249828
-0.0634131	0.310719	-1.82804	0.0700116	0.0823914	-5.77203	cg25897951
-0.328132	0.623944	-8.71757	1.83586e-14	1.05497e-13	22.151	cg16929393
-0.256904	0.638638	-6.40331	3.04855e-09	8.65985e-09	10.2943	cg11484872
-0.0711502	0.179585	-1.43384	0.154205	0.174633	-6.40387	cg18417954
-0.21107	0.539347	-5.75703	6.65065e-08	1.6093e-07	7.27685	cg06574960
-0.469449	0.811501	-16.4889	1.01748e-32	1.45835e-30	63.909	cg00499831
0.027691	0.783247	0.859954	0.391517	0.420991	-7.05763	cg14788046
-0.128489	0.768762	-2.71365	0.00762972	0.00995313	-3.83733	cg11340951
-0.451884	0.584839	-14.8286	5.6222e-29	3.4852e-27	55.3452	cg11611282
-0.222162	0.655178	-5.20812	7.96325e-07	1.69171e-06	4.85919	cg17259761
-0.0500077	0.400337	-1.07403	0.284955	0.312342	-6.85125	cg08902698
-0.0941979	0.635701	-2.1162	0.036384	0.0441476	-5.21903	cg27634295
-0.281636	0.480885	-7.91342	1.3611e-12	6.0546e-12	17.892	cg18188150
-0.304595	0.721101	-7.2394	4.58672e-11	1.65171e-10	14.4213	cg15192103
0.0517111	0.797025	1.25395	0.212286	0.236432	-6.64318	cg03120555
-0.240863	0.686289	-5.74984	6.87661e-08	1.66119e-07	7.24423	cg22335954
-0.124788	0.744529	-3.1292	0.00219849	0.00304473	-2.69875	cg19615684
0.0674006	0.691932	1.74328	0.0838333	0.0977927	-5.9202	cg23705989
-0.306348	0.717458	-7.80769	2.38125e-12	1.02583e-11	17.3396	cg21923770
0.101396	0.754803	2.69511	0.00804137	0.0104616	-3.88482	cg09769542
-0.169222	0.485664	-4.48511	1.67378e-05	3.00916e-05	1.91627	cg14288876
-0.318337	0.580836	-9.47081	2.96148e-16	2.1676e-15	26.2396	cg16622353
-0.443168	0.667622	-14.2838	1.01503e-27	4.89838e-26	52.4688	cg05681072
-0.226068	0.604316	-5.79452	5.58654e-08	1.36403e-07	7.44711	cg12481426
-0.124966	0.249199	-3.62121	0.000429809	0.000647737	-1.1749	cg17146731
-0.132937	0.754909	-2.91585	0.00423058	0.00567149	-3.30085	cg23610752
-0.140497	0.204018	-4.64702	8.65432e-06	1.61384e-05	2.55073	cg08881175
-0.112989	0.767039	-2.94419	0.00388567	0.0052306	-3.22299	cg18338984
-0.303351	0.754926	-7.76794	2.93544e-12	1.24742e-11	17.133	cg19930491
-0.315166	0.751283	-7.89442	1.50687e-12	6.66655e-12	17.7916	cg02525989
-0.164143	0.714848	-4.16136	5.96096e-05	9.99547e-05	0.699446	cg25215047
-0.33987	0.739268	-10.3225	2.69219e-18	2.63388e-17	30.9033	cg21038740
0.0744589	0.699661	1.85917	0.0654407	0.0772423	-5.71598	cg18090197
-0.143202	0.691218	-3.12635	0.00221823	0.00307101	-2.70701	cg16373984
-0.348411	0.697313	-9.5485	1.96665e-16	1.47482e-15	26.6463	cg16572224
0.0499466	0.563532	1.11477	0.267166	0.293812	-6.80689	cg05590451
-0.00572975	0.836433	-0.145077	0.884892	0.895589	-7.41745	cg11671363
-0.178362	0.726524	-4.2168	4.81673e-05	8.17576e-05	0.903086	cg24783019
0.0519293	0.722937	1.38729	0.167913	0.189382	-6.46878	cg10717408
0.0162499	0.732989	0.5205	0.603667	0.630161	-7.29206	cg04189326
-0.149068	0.699382	-3.60666	0.000452345	0.000680128	-1.22291	cg03084808
-0.265121	0.726611	-6.83627	3.56098e-10	1.13731e-09	12.4036	cg15448683
-0.1882	0.70468	-4.20472	5.04647e-05	8.54174e-05	0.858547	cg16253976
0.122887	0.709989	3.65469	0.00038223	0.000579513	-1.06444	cg19389875
-0.3006	0.461731	-7.86328	1.77624e-12	7.78329e-12	17.6291	cg21876964
-0.410454	0.710352	-11.8978	4.45164e-22	7.82302e-21	39.5537	cg25650956
-0.116233	0.212799	-4.34079	2.96655e-05	5.17863e-05	1.36681	cg26837708
-0.425666	0.682348	-13.5183	6.21918e-26	2.10527e-24	48.3772	cg25422992
-0.235404	0.686357	-5.84178	4.48061e-08	1.10653e-07	7.66261	cg10401489
-0.37229	0.679016	-10.1912	5.68902e-18	5.28779e-17	30.1615	cg14592260
-0.273271	0.707368	-6.62792	1.00825e-09	3.03791e-09	11.3806	cg01866178
-0.310436	0.650825	-7.39619	2.04323e-11	7.71406e-11	15.2184	cg24931713
-0.261541	0.586669	-6.16555	9.8286e-09	2.62505e-08	9.14875	cg11237406
-0.0103149	0.63727	-0.228333	0.819774	0.835312	-7.40183	cg07151117
-0.0453053	0.628028	-1.22323	0.223628	0.248383	-6.68093	cg27517345
-0.244109	0.715645	-5.52938	1.89301e-07	4.33568e-07	6.25661	cg14280181
-0.185417	0.214214	-6.94524	2.04134e-10	6.73815e-10	12.9505	cg24139720
-0.0688064	0.696234	-1.86284	0.0649177	0.0766523	-5.7093	cg13703253
-0.138526	0.13856	-4.49473	1.60767e-05	2.89644e-05	1.95476	cg25021970
-0.285924	0.744609	-7.38928	2.11762e-11	7.97667e-11	15.1832	cg23330006
-0.314261	0.386196	-9.34844	5.7981e-16	4.08552e-15	25.5735	cg01863596
-0.225981	0.680125	-5.34802	4.28472e-07	9.39525e-07	5.46145	cg13867253
-0.117565	0.559804	-3.31118	0.00122588	0.0017476	-2.15666	cg19750282
-0.276543	0.577509	-6.49251	1.96853e-09	5.72184e-09	10.7235	cg14087413
-0.197813	0.511311	-4.18468	5.45102e-05	9.18699e-05	0.78486	cg08614082
-0.460769	0.800267	-15.3672	3.31776e-30	2.641e-28	58.1583	cg25641745
0.13089	0.712757	3.64685	0.000393184	0.000595256	-1.0909	cg17113968
-0.192166	0.193235	-6.53602	1.57971e-09	4.64959e-09	10.9391	cg06489830
-0.264224	0.730354	-6.40422	3.035e-09	8.62409e-09	10.2987	cg11086378
-0.204711	0.791382	-4.63328	9.17313e-06	1.70447e-05	2.49489	cg09491828
-0.311301	0.725442	-8.09103	5.31186e-13	2.4974e-12	18.8219	cg11355658
-0.189203	0.693346	-4.1146	7.12429e-05	0.000118302	0.5293	cg06873461
-0.125929	0.26848	-3.90231	0.000157214	0.000250247	-0.224066	cg14329059
-0.345226	0.695312	-8.68377	2.20435e-14	1.25451e-13	21.9699	cg24987667
-0.150903	0.455935	-3.70244	0.000323324	0.000494542	-0.906405	cg24778896
-0.113548	0.803886	-3.38356	0.000965045	0.00139267	-1.93361	cg03669698
-0.361846	0.749456	-9.21816	1.20319e-15	8.11927e-15	24.8506	cg01418162
-0.314858	0.552391	-8.34743	1.34995e-13	6.88824e-13	20.1765	cg04945076
-0.166234	0.360655	-5.79572	5.53408e-08	1.35172e-07	7.45595	cg10091144
-0.226733	0.693683	-5.04969	1.58834e-06	3.24814e-06	4.18945	cg05079448
-0.20638	0.24937	-5.68215	9.40515e-08	2.23521e-07	6.93862	cg00508975
-0.283206	0.761819	-6.88979	2.71993e-10	8.82362e-10	12.6686	cg04621944
-0.143464	0.76667	-3.13333	0.00217006	0.00300738	-2.68671	cg25576282
-0.21743	0.549472	-4.61408	9.92327e-06	1.83512e-05	2.41918	cg04606779
-0.276664	0.640782	-6.51968	1.722e-09	5.0422e-09	10.8549	cg19624630
-0.172387	0.734162	-3.96401	0.00012536	0.000201968	-0.0088209	cg18048983
-0.116286	0.342985	-3.49516	0.000663145	0.000976953	-1.58247	cg19601144
-0.198258	0.321096	-5.32139	4.82473e-07	1.05133e-06	5.34604	cg24842086
-0.0520186	0.793803	-1.27847	0.20354	0.227157	-6.61239	cg16663891
-0.231169	0.735711	-5.79055	5.69099e-08	1.38813e-07	7.42902	cg12452952
-0.316909	0.666038	-8.43856	8.27525e-14	4.34823e-13	20.6607	cg21901395
-0.174973	0.782592	-3.8833	0.000168714	0.000267525	-0.290861	cg16068495
-0.137972	0.69308	-3.01795	0.00310553	0.00422882	-3.01726	cg07600548
-0.156269	0.74114	-3.46572	0.000733229	0.0010741	-1.67648	cg17795291
-0.31627	0.825889	-8.29767	1.7626e-13	8.85262e-13	19.9127	cg19618279
-0.0640439	0.10171	-1.6266	0.106432	0.122781	-6.11317	cg14670974
-0.402424	0.771315	-11.1622	2.63914e-20	3.49154e-19	35.4975	cg00128718
-0.364102	0.745793	-9.35489	5.69131e-16	4.01284e-15	25.5927	cg10600647
-0.152698	0.694596	-3.34644	0.00109188	0.001566	-2.04873	cg25517103
-0.191467	0.735019	-4.28623	3.6789e-05	6.33916e-05	1.16089	cg21879146
0.060596	0.796553	1.74098	0.0842354	0.0982375	-5.92412	cg11269166
-0.182072	0.511494	-5.63314	1.17424e-07	2.76032e-07	6.72175	cg25591260
-0.201597	0.670809	-4.09419	7.69774e-05	0.000127344	0.455468	cg20768326
-0.42424	0.739009	-12.7612	3.82463e-24	9.45049e-23	44.282	cg23154832
-0.171662	0.755304	-3.74781	0.000275195	0.000424718	-0.754168	cg14815878
-0.148678	0.382584	-3.53304	0.000583129	0.00086506	-1.46166	cg09533168
-0.249272	0.759683	-7.47488	1.34677e-11	5.21871e-11	15.6289	cg13856674
-0.156374	0.325422	-3.38583	0.000958367	0.0013836	-1.92698	cg03117697
-0.191465	0.441228	-5.61913	1.25298e-07	2.93602e-07	6.65852	cg21279874
0.127326	0.551504	3.67194	0.000359888	0.000547438	-1.00758	cg08310837
-0.464037	0.728363	-15.8324	2.95715e-31	2.99594e-29	60.561	cg08236709
-0.340791	0.63942	-8.30063	1.73485e-13	8.7252e-13	19.9284	cg18446744
0.058879	0.709708	1.42767	0.155971	0.176528	-6.41259	cg05977053
0.0129906	0.742897	0.251209	0.80208	0.818881	-7.39632	cg02219116
0.0320763	0.180464	0.654335	0.514142	0.54305	-7.2133	cg03998173
-0.231113	0.32405	-5.3901	3.54964e-07	7.86532e-07	5.64452	cg24192569
0.0184736	0.595363	0.428785	0.668845	0.692583	-7.33572	cg11188666
0.110885	0.473823	2.76055	0.00667232	0.00875705	-3.71591	cg27059354
-0.168059	0.695531	-3.56295	0.000526191	0.000784878	-1.36514	cg05565510
-0.395041	0.697168	-11.2765	1.38903e-20	1.92094e-19	36.1349	cg00692774
-0.232475	0.316057	-5.25546	6.46328e-07	1.38801e-06	5.06189	cg14645545
-0.110382	0.238534	-2.37636	0.0190588	0.0238193	-4.65557	cg22374237
-0.233892	0.53387	-5.03865	1.66582e-06	3.39797e-06	4.1433	cg05809481
-0.0776502	0.594008	-1.5394	0.126326	0.144496	-6.24904	cg17369406
0.091118	0.760698	2.8576	0.00502772	0.00668278	-3.45864	cg16822035
-0.10544	0.748952	-2.38873	0.0184574	0.0231033	-4.62728	cg26373351
-0.270816	0.713321	-6.28387	5.45257e-09	1.50124e-08	9.7241	cg15005421
-0.336847	0.522692	-8.84592	9.15228e-15	5.47338e-14	22.8403	cg07963741
-0.142263	0.655171	-3.94509	0.000134446	0.000215835	-0.075316	cg04230029
-0.372048	0.712163	-9.89347	2.9435e-17	2.47686e-16	28.5304	cg01926706
-0.168277	0.457359	-3.92056	0.00014717	0.0002351	-0.161204	cg10251070
-0.216412	0.589916	-4.78656	4.86174e-06	9.35344e-06	3.10722	cg01781662
-0.121642	0.713996	-2.67099	0.00860693	0.0111581	-3.94616	cg13242090
-0.340549	0.724781	-8.5022	5.87539e-14	3.15509e-13	20.9996	cg24656976
-0.0801938	0.193736	-1.8238	0.0706578	0.0831184	-5.77961	cg02643054
-0.355365	0.736959	-9.26378	9.37405e-16	6.41919e-15	25.098	cg21960184
-0.250425	0.703287	-6.17919	9.03808e-09	2.42423e-08	9.22887	cg25738688
0.0266659	0.765907	0.699597	0.485526	0.514657	-7.18263	cg24135977
0.111594	0.801294	3.53658	0.000575684	0.000854566	-1.44975	cg05520465
0.0120754	0.613039	0.26903	0.788367	0.806067	-7.39167	cg09503853
-0.366738	0.824922	-9.4534	3.31562e-16	2.40762e-15	26.1284	cg09356141
-0.0811109	0.677583	-2.23773	0.0270745	0.0333038	-4.96328	cg03325664
-0.186717	0.309862	-4.15648	6.07322e-05	0.000101725	0.681632	cg01603559
-0.0209518	0.20918	-0.439929	0.660776	0.684953	-7.33086	cg23588462
-0.17878	0.756761	-4.1323	6.66033e-05	0.000110995	0.593549	cg04714926
-0.352258	0.687883	-9.01779	3.59271e-15	2.27199e-14	23.7666	cg22880122
-0.170726	0.714314	-3.67117	0.000361023	0.000549089	-1.01046	cg05556917
-0.384243	0.667957	-10.0463	1.26619e-17	1.1199e-16	29.3674	cg26955980
-0.152839	0.453281	-4.71877	6.4355e-06	1.21978e-05	2.83631	cg08690459
-0.0477198	0.672507	-1.08416	0.280456	0.307653	-6.84036	cg06927775
0.0231809	0.756211	0.621374	0.535526	0.563878	-7.23435	cg15025379
-0.340831	0.649867	-8.30336	1.70967e-13	8.60683e-13	19.9429	cg03001143
-0.320424	0.556894	-8.259	2.16788e-13	1.07504e-12	19.708	cg05365199
-0.232759	0.775968	-5.36038	4.05478e-07	8.91897e-07	5.5151	cg01209987
-0.164811	0.729558	-3.94041	0.000136791	0.000219357	-0.0917403	cg00877553
-0.0198767	0.740606	-0.497732	0.61958	0.645366	-7.30368	cg16080552
-0.150229	0.794644	-3.23203	0.00158507	0.00223131	-2.39563	cg05937392
-0.297532	0.753099	-8.48092	6.56165e-14	3.49974e-13	20.8901	cg20428720
-0.28042	0.473869	-7.21843	5.10838e-11	1.82808e-10	14.3152	cg16163847
0.133735	0.672793	3.6646	0.000369454	0.000561255	-1.03222	cg16294310
-0.15218	0.582388	-3.49962	0.000653597	0.000963546	-1.56872	cg25235770
-0.276533	0.771978	-6.8213	3.83927e-10	1.22092e-09	12.3296	cg13484324
-0.100495	0.765022	-2.06412	0.0411505	0.0496535	-5.32456	cg19639021
-0.259278	0.459038	-6.88015	2.85536e-10	9.23517e-10	12.6208	cg19320730
0.0704072	0.811651	2.04696	0.0428312	0.0515811	-5.35877	cg14802312
-0.175962	0.273638	-5.78779	5.74236e-08	1.39976e-07	7.41987	cg03237166
-0.14494	0.521355	-2.9606	0.00369798	0.00499211	-3.17761	cg22778903
-0.202112	0.615045	-4.3747	2.59897e-05	4.56759e-05	1.49386	cg01996799
-0.410415	0.75483	-11.9712	2.95883e-22	5.36521e-21	39.9595	cg24901488
-0.130733	0.777173	-2.96603	0.00363775	0.00491548	-3.16254	cg01167323
-0.374236	0.664823	-10.6014	5.84781e-19	6.31062e-18	32.42	cg19505767
0.0357951	0.739642	1.00382	0.317476	0.345716	-6.92389	cg23054456
0.00498408	0.439213	0.110059	0.912546	0.920977	-7.42193	cg10963793
-0.128468	0.766778	-2.7572	0.00673673	0.00883691	-3.72463	cg15164860
-0.00346116	0.783122	-0.100595	0.920039	0.92769	-7.42294	cg09427944
-0.332971	0.748965	-8.58073	3.84716e-14	2.1227e-13	21.4187	cg14507014
-0.436982	0.750598	-14.5476	2.49119e-28	1.35094e-26	53.8654	cg18224038
-0.145815	0.140519	-5.25394	6.48888e-07	1.39327e-06	5.05773	cg11212451
-0.285348	0.599153	-7.80058	2.47213e-12	1.06251e-11	17.3026	cg24436196
-0.263521	0.437114	-5.62411	1.22824e-07	2.88082e-07	6.67827	cg04591230
-0.0868107	0.348756	-1.91378	0.0580178	0.0688602	-5.61543	cg14003931
-0.222534	0.679893	-6.76445	5.073e-10	1.58656e-09	12.0551	cg14164816
-0.455697	0.687562	-15.2072	7.66304e-30	5.63836e-28	57.3262	cg22194129
-0.361221	0.649709	-9.56462	1.79998e-16	1.35743e-15	26.7341	cg04410448
0.131256	0.752367	3.88551	0.000167195	0.00026524	-0.282464	cg25093813
-0.166292	0.279268	-3.93786	0.000138085	0.000221332	-0.100684	cg13234110
-0.0908716	0.170801	-3.01678	0.00311545	0.00424146	-3.02031	cg01012713
-0.129709	0.757393	-2.89437	0.0045106	0.00602661	-3.35945	cg25513230
-0.180571	0.28676	-4.32338	3.18127e-05	5.5301e-05	1.30008	cg14732969
-0.136308	0.60593	-3.27483	0.00138024	0.00195618	-2.26703	cg21048168
-0.358572	0.490642	-9.09232	2.39285e-15	1.54806e-14	24.1693	cg20733761
-0.400292	0.786491	-11.8925	4.5262e-22	7.94419e-21	39.5368	cg13980233
-0.129282	0.158269	-4.69589	7.07508e-06	1.33387e-05	2.74493	cg18279337
-0.297672	0.570329	-7.38326	2.18466e-11	8.21456e-11	15.1524	cg00905746
-0.197063	0.610746	-4.95142	2.4222e-06	4.84372e-06	3.78077	cg26059790
-0.179428	0.282573	-4.95714	2.36373e-06	4.73319e-06	3.80442	cg19267254
0.048255	0.739341	1.05518	0.293452	0.321149	-6.87122	cg08097657
-0.262795	0.750885	-6.14504	1.0649e-08	2.83173e-08	9.06822	cg20195367
-0.228084	0.739144	-5.57343	1.5488e-07	3.58909e-07	6.45217	cg18964319
0.0944986	0.687797	2.22805	0.0277314	0.0340722	-4.98414	cg22822803
-0.445077	0.786719	-14.1814	1.75515e-27	8.10819e-26	51.9244	cg15135241
-0.168197	0.532703	-4.44669	1.95231e-05	3.48319e-05	1.76841	cg19910231
-0.289682	0.777092	-6.69365	7.27108e-10	2.22812e-09	11.7018	cg07271996
-0.343423	0.726552	-8.9117	6.4014e-15	3.91007e-14	23.1944	cg13996593
-0.359293	0.645649	-9.8033	4.83896e-17	3.95214e-16	28.0372	cg11846064
-0.213966	0.663537	-6.39783	3.1147e-09	8.83738e-09	10.2728	cg14042308
-0.152701	0.468992	-3.71049	0.000314236	0.000481435	-0.879488	cg21502250
-0.237895	0.593931	-6.51218	1.78685e-09	5.22044e-09	10.8186	cg08490304
-0.326754	0.747039	-8.04605	6.7471e-13	3.12742e-12	18.5855	cg11685489
-0.11855	0.696399	-2.84782	0.00517636	0.00687143	-3.4851	cg11515089
-0.227145	0.533418	-6.76009	5.18497e-10	1.61984e-09	12.0337	cg24470880
-0.214712	0.323521	-7.13193	7.896e-11	2.75255e-10	13.8856	cg23006519
-0.175093	0.737362	-3.96787	0.000123579	0.000199244	0.00478238	cg04111054
-0.404754	0.72848	-11.6788	1.49428e-21	2.41374e-20	38.3502	cg14355581
-0.27302	0.779525	-6.54492	1.52047e-09	4.48336e-09	10.9771	cg08202265
0.170448	0.528167	4.41146	2.24656e-05	3.97844e-05	1.63364	cg20954533
0.0951542	0.615867	2.20721	0.0291916	0.0357825	-5.02874	cg27484320
-0.260886	0.787492	-6.01125	2.0162e-08	5.18686e-08	8.44337	cg05080615
-0.205318	0.803321	-5.23093	7.20238e-07	1.53805e-06	4.95672	cg14033170
-0.168729	0.687706	-3.8738	0.000174671	0.000276415	-0.323778	cg09136695
-0.240204	0.713047	-5.84823	4.34736e-08	1.07523e-07	7.6921	cg07336740
-0.0523475	0.180685	-1.14447	0.254695	0.280851	-6.77353	cg00511596
-0.286939	0.712969	-7.64566	5.57573e-12	2.27994e-11	16.4996	cg04112842
-0.345098	0.622513	-8.96503	4.78887e-15	2.97439e-14	23.4819	cg16895814
-0.327385	0.414005	-8.54788	4.59315e-14	2.5078e-13	21.2432	cg18294257
-0.277262	0.66974	-8.0043	8.37378e-13	3.83234e-12	18.3718	cg12217971
0.0455506	0.667384	1.06518	0.288923	0.316458	-6.86067	cg08113187
-0.145399	0.283039	-4.2789	3.78104e-05	6.50476e-05	1.13448	cg07146435
-0.329507	0.680896	-7.88054	1.62153e-12	7.14166e-12	17.7192	cg24467326
-0.296433	0.741007	-7.0185	1.41789e-10	4.77869e-10	13.3097	cg06089960
-0.216984	0.430173	-5.54056	1.79916e-07	4.13294e-07	6.30615	cg16872520
-0.33924	0.734568	-10.4524	1.31184e-18	1.34623e-17	31.6171	cg22870429
-0.153533	0.755323	-3.5961	0.000469236	0.000704223	-1.25741	cg01375651
-0.0244861	0.676994	-0.568351	0.570853	0.598414	-7.26595	cg22771548
-0.332494	0.468303	-9.37592	5.05598e-16	3.5863e-15	25.7099	cg05059438
-0.212748	0.460871	-5.24788	6.68354e-07	1.43277e-06	5.02933	cg01443630
0.116388	0.763999	3.31864	0.00119618	0.00170749	-2.13383	cg27405988
-0.102956	0.677702	-2.80167	0.00592419	0.00781706	-3.60794	cg08711067
-0.236224	0.625589	-6.62301	1.03246e-09	3.10642e-09	11.3572	cg20924428
-0.0410364	0.377495	-0.979101	0.32949	0.357985	-6.94831	cg23761616
-0.255474	0.735451	-6.15522	1.01416e-08	2.70407e-08	9.11603	cg10305797
-0.198815	0.268233	-4.63533	9.09615e-06	1.69089e-05	2.50301	cg16265599
-0.186886	0.747363	-4.52016	1.4534e-05	2.6331e-05	2.05197	cg26743898
-0.252837	0.777463	-5.85942	4.12534e-08	1.023e-07	7.74333	cg20433580
-0.204137	0.766626	-4.46781	1.7941e-05	3.21487e-05	1.84957	cg02066784
0.034611	0.549904	0.808272	0.420526	0.450124	-7.10069	cg23965214
0.0222014	0.491968	0.544002	0.587445	0.614391	-7.27952	cg18143701
-0.26624	0.776428	-6.29845	5.08037e-09	1.40462e-08	9.79341	cg01880399
0.00916243	0.729347	0.264848	0.791578	0.809043	-7.39279	cg02862885
0.118908	0.86058	4.80053	4.57629e-06	8.83407e-06	3.16538	cg04004345
-0.360372	0.688104	-9.23424	1.10188e-15	7.47887e-15	24.9378	cg11125883
-0.184498	0.20441	-6.73599	5.84951e-10	1.81538e-09	11.9151	cg12250049
-0.0183437	0.701212	-0.509581	0.611276	0.637427	-7.2977	cg17547295
-0.0870554	0.138959	-1.78832	0.0762353	0.089333	-5.84231	cg17737681
-0.222842	0.667843	-5.16594	9.58152e-07	2.01481e-06	4.67961	cg18356743
-0.406949	0.787531	-12.8604	2.22397e-24	5.71456e-23	44.821	cg00494183
-0.300781	0.761761	-7.32534	2.94673e-11	1.08937e-10	14.8574	cg04337270
-0.33738	0.73521	-9.1453	1.79174e-15	1.18199e-14	24.456	cg08287211
-0.124291	0.529975	-3.30099	0.00126753	0.00180356	-2.18776	cg05376228
-0.450908	0.803628	-14.6321	1.59076e-28	9.0729e-27	54.3113	cg25302730
-0.174132	0.727727	-4.12423	6.86814e-05	0.000114253	0.564232	cg10831683
-0.10949	0.327186	-2.60789	0.010261	0.0131927	-4.10433	cg03053757
-0.243823	0.656855	-6.20597	7.94513e-09	2.14558e-08	9.35514	cg13244211
-0.398185	0.742201	-10.4891	1.09482e-18	1.13669e-17	31.7975	cg09148417
0.100492	0.693313	2.53632	0.0124799	0.0159035	-4.27966	cg04384112
-0.115929	0.247314	-2.56979	0.0113934	0.0145797	-4.1982	cg26830291
-0.340507	0.689379	-8.53475	4.93004e-14	2.67876e-13	21.1732	cg15552853
-0.0790934	0.400953	-2.34065	0.0208888	0.0260006	-4.73637	cg01768926
-0.171096	0.301102	-3.99954	0.000109849	0.000178167	0.116789	cg15010554
-0.29417	0.749632	-6.88162	2.83418e-10	9.17086e-10	12.6282	cg24146018
-0.0657622	0.447798	-1.32848	0.186528	0.209162	-6.5478	cg16300553
-0.376588	0.558178	-10.8206	1.72812e-19	2.02077e-18	33.6304	cg16609297
-0.168247	0.208988	-5.43539	2.88716e-07	6.4644e-07	5.84521	cg27221477
-0.0558318	0.706429	-1.39642	0.165152	0.186393	-6.4562	cg10374564
-0.469133	0.784736	-16.0207	1.11908e-31	1.25418e-29	61.5267	cg17613707
-0.0589224	0.227738	-1.23332	0.219853	0.244392	-6.66862	cg18849102
-0.341259	0.750759	-8.80274	1.157e-14	6.83561e-14	22.6082	cg07289841
-0.0510231	0.505407	-1.30738	0.193569	0.216624	-6.57534	cg07775420
-0.221975	0.513805	-5.59401	1.4098e-07	3.28284e-07	6.54384	cg04010915
-0.163795	0.59824	-4.29777	3.51684e-05	6.07744e-05	1.20403	cg04577162
-0.194406	0.335932	-4.49163	1.63046e-05	2.93527e-05	1.94147	cg21330207
-0.390369	0.653802	-12.9882	1.10699e-24	3.01802e-23	45.5146	cg09381155
-0.43045	0.703243	-12.4372	2.29288e-23	4.95786e-22	42.502	cg02035391
-0.166319	0.792784	-3.70698	0.000318166	0.000487103	-0.891223	cg05046717
-0.195056	0.707498	-6.41124	2.91689e-09	8.30224e-09	10.3372	cg02233149
-0.306425	0.641958	-7.79676	2.52243e-12	1.08226e-11	17.2828	cg17482224
-0.172416	0.72924	-3.88535	0.000167457	0.000265638	-0.283767	cg27551697
-0.188863	0.621642	-5.09729	1.29245e-06	2.67353e-06	4.38929	cg11942221
-0.121723	0.720095	-3.70601	0.000318995	0.000488313	-0.893852	cg14244439
-0.152132	0.16674	-5.91455	3.17115e-08	7.97281e-08	8.00005	cg15590780
-0.217692	0.622631	-5.20017	8.33249e-07	1.76599e-06	4.81682	cg10588617
-0.125194	0.74046	-2.68412	0.00829461	0.0107747	-3.91281	cg20120218
-0.128423	0.16036	-2.66057	0.00886233	0.0114725	-3.97251	cg08994045
-0.198396	0.722564	-4.53977	1.34268e-05	2.44353e-05	2.12817	cg14860393
-0.381037	0.723867	-10.8105	1.83619e-19	2.13782e-18	33.5704	cg03250947
0.0241005	0.714223	0.817199	0.415422	0.445012	-7.09344	cg05689413
-0.0541765	0.540047	-1.72627	0.0868536	0.101147	-5.94911	cg21384971
0.182873	0.761425	5.04304	1.6346e-06	3.33751e-06	4.16163	cg16391678
-0.0967318	0.265035	-1.90239	0.0595042	0.0705407	-5.63662	cg03209412
-0.358624	0.760554	-9.59225	1.54631e-16	1.17641e-15	26.8848	cg02159527
-0.133322	0.756563	-2.94448	0.00388223	0.00522634	-3.22218	cg15331578
-0.313907	0.541372	-7.97983	9.58837e-13	4.35465e-12	18.2382	cg14093792
-0.218714	0.328905	-4.63706	9.03173e-06	1.6797e-05	2.50986	cg10330950
-0.335039	0.51104	-8.77232	1.36453e-14	7.97948e-14	22.4448	cg16596957
-0.127121	0.733446	-3.43689	0.000808023	0.00117741	-1.76743	cg07082447
-0.140959	0.507242	-3.21474	0.00167559	0.00235219	-2.44719	cg03106056
-0.362272	0.708212	-9.83939	3.96607e-17	3.28027e-16	28.2345	cg23010693
-0.413672	0.788636	-11.7179	1.21416e-21	1.98624e-20	38.5568	cg06318796
-0.178482	0.233789	-4.22557	4.65631e-05	7.91865e-05	0.935469	cg00102166
-0.393833	0.77541	-11.1354	3.04217e-20	3.98382e-19	35.3561	cg10119001
-0.359962	0.584187	-10.022	1.44802e-17	1.27176e-16	29.2343	cg02034887
-0.135724	0.757915	-3.25304	0.00148123	0.0020924	-2.33269	cg18454774
0.134039	0.385645	3.42318	0.000846055	0.0012298	-1.81047	cg05896193
-0.25799	0.69286	-6.89639	2.63085e-10	8.55171e-10	12.7014	cg17146918
-0.124172	0.769884	-3.93677	0.000138495	0.00022195	-0.103695	cg20435896
-0.216378	0.539411	-5.12473	1.14706e-06	2.38912e-06	4.50502	cg07029002
-0.0976665	0.523906	-2.18096	0.0311267	0.0380346	-5.08438	cg02451774
-0.193908	0.73047	-4.6525	8.47688e-06	1.58242e-05	2.57095	cg25726699
-0.323217	0.433469	-8.22162	2.64746e-13	1.29794e-12	19.5104	cg09558502
-0.0938739	0.777485	-2.33897	0.0209822	0.0261114	-4.74023	cg03526165
-0.287359	0.705696	-7.02643	1.36194e-10	4.60153e-10	13.3494	cg03302897
-0.415488	0.809422	-12.0852	1.5817e-22	2.99617e-21	40.5821	cg10773224
-0.194564	0.837068	-4.98854	2.06647e-06	4.16772e-06	3.93454	cg10058766
-0.179143	0.752772	-3.99651	0.000111097	0.000180082	0.106042	cg16951105
-0.256134	0.660306	-6.88444	2.79425e-10	9.04874e-10	12.6421	cg00449021
-0.417814	0.73735	-12.1345	1.20717e-22	2.32716e-21	40.8507	cg23784046
-0.243303	0.347415	-6.5609	1.40512e-09	4.1624e-09	11.0546	cg03306082
-0.385935	0.753421	-10.2317	4.54749e-18	4.28133e-17	30.3838	cg21624282
-0.334072	0.659327	-8.3812	1.12621e-13	5.81176e-13	20.3558	cg07911171
-0.144257	0.217042	-4.84613	3.77788e-06	7.37463e-06	3.35061	cg00516481
-0.256552	0.512625	-5.88611	3.63996e-08	9.08195e-08	7.86566	cg17317859
-0.268027	0.746443	-6.66238	8.49593e-10	2.58176e-09	11.5488	cg18372600
-0.278765	0.469807	-6.81029	4.05737e-10	1.28645e-09	12.2753	cg10626063
-0.484313	0.799151	-17.3058	1.65457e-34	3.65493e-32	68	cg08259276
-0.377582	0.679271	-9.85065	3.7274e-17	3.09682e-16	28.2961	cg06033321
-0.00847397	0.742968	-0.228822	0.819395	0.834995	-7.40172	cg14985891
-0.243817	0.807092	-5.9538	2.64633e-08	6.72043e-08	8.17735	cg01961783
-0.424637	0.668916	-12.6777	6.03866e-24	1.44045e-22	43.828	cg23287952
-0.0689713	0.577598	-1.35639	0.177508	0.199618	-6.51071	cg14579239
-0.294076	0.72415	-7.39152	2.09322e-11	7.88805e-11	15.1946	cg18564881
-0.167139	0.595235	-3.60866	0.000449215	0.000675699	-1.21637	cg05954918
-0.096104	0.748843	-2.10482	0.0373829	0.0453064	-5.2423	cg22989813
-0.23213	0.587315	-6.58319	1.25657e-09	3.74437e-09	11.1642	cg06707369
-0.0783285	0.456944	-1.91735	0.0575581	0.0683367	-5.60876	cg14281535
0.071341	0.722482	2.19813	0.0298451	0.0365455	-5.04801	cg21758140
-0.201048	0.195545	-7.95278	1.09505e-12	4.93688e-12	18.1064	cg17890983
-0.0351886	0.705616	-0.883825	0.378549	0.407927	-7.03684	cg03707974
-0.195062	0.699411	-4.97072	2.23035e-06	4.47957e-06	3.86065	cg14944362
-0.00749473	0.682968	-0.160152	0.873029	0.88457	-7.41513	cg20902817
-0.242692	0.715592	-6.40209	3.06678e-09	8.70814e-09	10.2884	cg25597177
0.118671	0.742282	3.66068	0.000374271	0.000568105	-1.0446	cg23918388
-0.279939	0.723252	-6.29736	5.10736e-09	1.41145e-08	9.78822	cg23366376
-0.029044	0.742792	-0.606748	0.545159	0.573363	-7.24335	cg01208787
-0.233456	0.519287	-6.42873	2.69208e-09	7.69507e-09	10.4163	cg14790396
-0.222016	0.721701	-5.1124	1.21031e-06	2.51347e-06	4.45296	cg06530558
-0.153359	0.282918	-3.35193	0.00107228	0.00153954	-2.03184	cg23978183
-0.00558979	0.696122	-0.141478	0.887728	0.898169	-7.41796	cg23350350
0.0794898	0.610411	1.65993	0.0995258	0.115187	-6.05935	cg09594291
-0.236985	0.702001	-7.01858	1.40739e-10	4.74492e-10	13.3165	cg23369670
0.00866177	0.692873	0.188698	0.850646	0.863842	-7.41013	cg11488033
-0.0677088	0.546498	-1.54361	0.125304	0.143399	-6.24265	cg18923740
-0.230561	0.630103	-5.1671	9.53309e-07	2.00562e-06	4.68453	cg10274108
-0.26288	0.491509	-7.32515	2.94959e-11	1.09023e-10	14.8565	cg16129800
-0.155952	0.227148	-4.43991	2.00485e-05	3.57199e-05	1.74283	cg27073068
-0.42655	0.646842	-12.0094	2.44062e-22	4.48196e-21	40.1515	cg21407196
-0.154339	0.199565	-3.33065	0.00115015	0.00164529	-2.09721	cg26090107
-0.192131	0.201014	-3.92275	0.00014599	0.000233309	-0.153557	cg11071401
-0.146004	0.153967	-4.6814	7.51155e-06	1.41165e-05	2.68721	cg15438314
0.0534081	0.244118	1.31989	0.189372	0.212183	-6.55907	cg24411043
-0.278223	0.72253	-6.58627	1.23941e-09	3.69647e-09	11.1778	cg18396789
-0.142395	0.751586	-3.22075	0.00164356	0.00230965	-2.42928	cg07221298
-0.000507821	0.206357	-0.00985863	0.99215	0.992981	-7.42797	cg15964309
-0.136422	0.749736	-3.03752	0.00292438	0.00399404	-2.96196	cg12314410
-0.0514887	0.668916	-1.37233	0.172508	0.194298	-6.48919	cg27089226
-0.20022	0.677925	-4.78605	4.87232e-06	9.37214e-06	3.10513	cg18499396
-0.273504	0.357759	-8.40423	9.82967e-14	5.11514e-13	20.4897	cg27425413
-0.148439	0.305704	-4.5346	1.36872e-05	2.48855e-05	2.10945	cg24275855
-0.0176001	0.685444	-0.412089	0.681006	0.704348	-7.34276	cg21542881
-0.291733	0.696412	-7.15497	7.07137e-11	2.48192e-10	13.9948	cg04870732
-0.324437	0.758298	-7.9871	9.22605e-13	4.2003e-12	18.2763	cg10462643
-0.126087	0.740052	-3.39616	0.000925994	0.00133938	-1.89488	cg08643824
-0.186107	0.760305	-4.23699	4.45515e-05	7.59635e-05	0.977701	cg08438920
-0.422895	0.798711	-12.6403	7.41234e-24	1.74164e-22	43.6242	cg00830325
-0.191058	0.738019	-4.20982	4.94827e-05	8.3864e-05	0.87733	cg11168423
-0.118091	0.56406	-2.46078	0.0152791	0.0193011	-4.45992	cg27425146
-0.367223	0.843606	-9.74676	6.60747e-17	5.29195e-16	27.7281	cg27217110
-0.246386	0.500586	-6.94383	2.06756e-10	6.81836e-10	12.9384	cg13054534
0.070309	0.711066	1.71253	0.0893691	0.103963	-5.97229	cg13885243
-0.231172	0.479283	-4.81646	4.2892e-06	8.31272e-06	3.22824	cg09075844
-0.233685	0.734597	-5.81757	5.01714e-08	1.23164e-07	7.55211	cg11540204
-0.345319	0.70853	-9.92419	2.46222e-17	2.09463e-16	28.7071	cg07663906
-0.352076	0.597018	-9.69595	8.74015e-17	6.89096e-16	27.4507	cg02006915
-0.275402	0.373816	-7.38481	2.1672e-11	8.15197e-11	15.1603	cg12633102
-0.182668	0.247149	-3.83985	0.000197631	0.000310711	-0.440847	cg09669354
-0.327769	0.734712	-8.28658	1.87041e-13	9.36186e-13	19.854	cg25510164
-0.141292	0.26827	-5.07487	1.42094e-06	2.92486e-06	4.29709	cg16931969
-0.23047	0.776804	-5.40985	3.24871e-07	7.23002e-07	5.73072	cg09458618
0.094369	0.777406	2.94725	0.00384853	0.00518357	-3.2143	cg14243899
-0.401213	0.666788	-11.9656	3.02427e-22	5.47571e-21	39.9375	cg10711871
-0.0902355	0.539328	-2.20825	0.0291174	0.0356937	-5.02653	cg03638795
-0.132201	0.291117	-3.19683	0.00177438	0.00248412	-2.50032	cg03891346
-0.438595	0.803405	-12.8636	2.20025e-24	5.65654e-23	44.8319	cg04423188
0.0309176	0.408065	0.819949	0.413863	0.443448	-7.09119	cg26201213
-0.387699	0.771355	-10.9593	8.0645e-20	9.90182e-19	34.3877	cg10463419
-0.305834	0.567699	-7.07151	1.08278e-10	3.70517e-10	13.5752	cg24824472
0.0253608	0.706446	0.658517	0.511461	0.540449	-7.21055	cg04979599
0.088722	0.793628	2.95321	0.00377998	0.00509663	-3.19782	cg18518916
0.0780941	0.757705	2.26178	0.0254998	0.0314566	-4.91108	cg01621943
-0.27182	0.517902	-7.81218	2.31494e-12	9.98456e-12	17.3672	cg26837800
-0.350691	0.708052	-9.69273	8.89635e-17	7.00576e-16	27.4331	cg02275035
-0.377646	0.780761	-10.4587	1.2957e-18	1.33063e-17	31.6302	cg26509269
-0.167809	0.692522	-3.62563	0.000423445	0.000638691	-1.16075	cg23644389
-0.233818	0.36395	-5.80561	5.30507e-08	1.29863e-07	7.4976	cg16031250
0.198548	0.518109	4.16287	5.92654e-05	9.94195e-05	0.704976	cg25907965
-0.132641	0.188551	-4.20952	4.94753e-05	8.3853e-05	0.877256	cg00244745
-0.278574	0.492092	-6.49217	1.97179e-09	5.73081e-09	10.7219	cg16582419
-0.0453119	0.21856	-0.988225	0.325021	0.353405	-6.93936	cg27139419
0.0488477	0.779025	1.12033	0.264801	0.291344	-6.80071	cg06671087
-0.44335	0.796243	-13.3844	1.28406e-25	4.11231e-24	47.6564	cg04163147
-0.220623	0.673031	-4.78655	4.8621e-06	9.35394e-06	3.10715	cg20587945
-0.180176	0.181429	-6.17385	9.22919e-09	2.47295e-08	9.20796	cg13302823
-0.0832811	0.34516	-2.30373	0.0229496	0.0284461	-4.81889	cg03313752
-0.270763	0.676432	-6.8738	2.94814e-10	9.52066e-10	12.5894	cg26298599
0.0433906	0.170562	1.03218	0.304051	0.332056	-6.89512	cg21946006
-0.294229	0.72994	-7.29601	3.42773e-11	1.25657e-10	14.7084	cg19914124
-0.267597	0.540539	-7.31894	3.04562e-11	1.1238e-10	14.8249	cg07749943
-0.234959	0.741681	-6.1721	9.35152e-09	2.50404e-08	9.19548	cg26758396
-0.44556	0.762096	-13.9766	5.25873e-27	2.19984e-25	50.8334	cg25188760
-0.184635	0.718501	-4.20178	5.10411e-05	8.6343e-05	0.847693	cg05844832
-0.18691	0.716367	-4.4049	2.30584e-05	4.07822e-05	1.60865	cg21314302
0.0766931	0.769275	2.26136	0.0255252	0.0314871	-4.91197	cg04552418
0.0707889	0.733996	1.80784	0.0731232	0.0858749	-5.80796	cg01602001
-0.0921461	0.691473	-2.01602	0.04602	0.0552149	-5.41986	cg22678398
-0.301601	0.727884	-7.46124	1.45829e-11	5.62097e-11	15.551	cg10979181
-0.0860851	0.248716	-1.68479	0.0946147	0.109752	-6.01852	cg03731078
-0.24061	0.544394	-6.44912	2.43607e-09	6.99858e-09	10.5144	cg10478221
-0.247548	0.619264	-6.6046	1.13186e-09	3.39009e-09	11.267	cg21715896
-0.149753	0.306249	-4.24434	4.32855e-05	7.39166e-05	1.00522	cg23180891
-0.0473726	0.473622	-1.29668	0.197217	0.220457	-6.58915	cg12215528
-0.0283815	0.42572	-0.617516	0.538058	0.566382	-7.23674	cg01844642
-0.09152	0.735181	-2.62888	0.00968037	0.0124823	-4.05203	cg16699540
0.196249	0.67356	4.64291	8.81769e-06	1.64233e-05	2.53296	cg02094827
-0.462866	0.635015	-15.4871	1.77459e-30	1.50953e-28	58.7802	cg10219771
0.00260597	0.771604	0.0694998	0.944707	0.950158	-7.42559	cg09176957
-0.317231	0.749317	-8.02288	7.63057e-13	3.51246e-12	18.4639	cg06999858
-0.365337	0.775292	-9.97491	1.87817e-17	1.62453e-16	28.9762	cg04605617
-0.338401	0.621265	-8.12127	4.52221e-13	2.14526e-12	18.981	cg02630175
-0.109142	0.625719	-2.54388	0.0122265	0.0155945	-4.26134	cg13806966
-0.257785	0.628037	-6.18884	8.62824e-09	2.32027e-08	9.27433	cg06493207
-0.174804	0.743075	-3.71439	0.000309917	0.000475179	-0.866423	cg01980591
-0.315128	0.77757	-7.72563	3.66645e-12	1.53791e-11	16.9135	cg21857668
-0.0725951	0.716378	-1.5771	0.117392	0.134769	-6.19118	cg11235451
-0.132688	0.259802	-3.85722	0.000185424	0.00029247	-0.380541	cg11671670
-0.267022	0.501478	-6.61439	1.07823e-09	3.23708e-09	11.3146	cg01335087
-0.190843	0.173577	-7.8492	1.89408e-12	8.2708e-12	17.5651	cg20786131
-0.27837	0.600034	-7.52945	1.0228e-11	4.02946e-11	15.9009	cg26347740
-0.0804246	0.645765	-1.66296	0.0989175	0.114515	-6.05441	cg09744840
-0.227836	0.534116	-5.0238	1.77594e-06	3.61034e-06	4.08128	cg23671699
-0.192109	0.355938	-6.32188	4.51075e-09	1.25468e-08	9.90958	cg11762213
-0.123994	0.226017	-3.86087	0.000182919	0.000288689	-0.367712	cg07641807
-0.315209	0.739467	-8.26881	2.05708e-13	1.02383e-12	19.7599	cg22525715
0.0165672	0.631204	0.454456	0.650317	0.67493	-7.32435	cg14671222
-0.174628	0.700768	-4.33153	3.08101e-05	5.36626e-05	1.33076	cg16882373
-0.315207	0.552051	-8.11943	4.56671e-13	2.16492e-12	18.9714	cg12603560
-0.4319	0.857048	-12.6784	6.05503e-24	1.44401e-22	43.8254	cg27082921
-0.217879	0.695413	-4.60151	1.04463e-05	1.92642e-05	2.36972	cg17031739
-0.00417384	0.620412	-0.0907655	0.927829	0.934662	-7.42388	cg10312522
-0.408534	0.76048	-11.8516	5.74187e-22	9.91644e-21	39.3007	cg22867837
-0.220578	0.630858	-5.06392	1.49361e-06	3.06465e-06	4.24905	cg04767507
-0.423957	0.819041	-12.1673	1.01452e-22	1.98279e-21	41.0238	cg01267076
-0.371489	0.527323	-10.0665	1.13253e-17	1.00915e-16	29.4782	cg02999224
-0.145407	0.646605	-3.186	0.00183675	0.00256796	-2.53235	cg13368042
-0.141347	0.560891	-3.19746	0.00177081	0.00247954	-2.49845	cg05384271
-0.0875102	0.285822	-1.76459	0.0801636	0.0937347	-5.88357	cg16049600
-0.188917	0.739967	-4.59369	1.07849e-05	1.98584e-05	2.33901	cg16510485
-0.0668936	0.776268	-1.43431	0.154072	0.174492	-6.40321	cg25608949
-0.119958	0.522043	-2.89457	0.00450785	0.00602341	-3.3589	cg19659004
-0.243428	0.683619	-6.33494	4.25495e-09	1.18779e-08	9.96726	cg06717068
-0.208183	0.771405	-5.07295	1.43632e-06	2.95401e-06	4.28696	cg19325435
0.0791905	0.296235	1.61466	0.108998	0.125609	-6.1322	cg10173774
-0.361226	0.755321	-9.59605	1.51428e-16	1.15302e-15	26.9055	cg07312219
0.166405	0.639434	4.25899	4.09064e-05	7.00567e-05	1.05936	cg06128161
-0.0931474	0.789565	-2.59145	0.0107365	0.0137782	-4.14498	cg25427871
-0.320616	0.799423	-7.72909	3.6004e-12	1.51193e-11	16.9314	cg27644869
-0.445608	0.800654	-14.7305	9.44225e-29	5.6079e-27	54.8298	cg01300218
-0.0955716	0.716889	-2.02351	0.0452309	0.0543088	-5.40516	cg05839875
-0.17383	0.712003	-3.89833	0.000159683	0.000253928	-0.238664	cg04489243
-0.407965	0.668152	-11.6077	2.22826e-21	3.50029e-20	37.9533	cg05067156
-0.358891	0.710741	-9.27682	8.72833e-16	6.00021e-15	25.1688	cg25912938
-0.0633888	0.522992	-1.79348	0.0754015	0.0884123	-5.83326	cg11171825
-0.167077	0.784848	-3.73066	0.000292523	0.000449852	-0.811869	cg18876189
-0.149216	0.262818	-3.36764	0.00101801	0.00146537	-1.98336	cg02998278
-0.353789	0.690991	-9.10336	2.25286e-15	1.46331e-14	24.229	cg23093992
-0.134317	0.490788	-3.31421	0.00121389	0.00173148	-2.14748	cg02708121
-0.424626	0.757763	-12.3229	4.28301e-23	8.81157e-22	41.8808	cg20638127
-0.233163	0.489738	-5.54138	1.7924e-07	4.11847e-07	6.30982	cg25974380
-0.414306	0.73136	-11.8174	6.99591e-22	1.19153e-20	39.1046	cg13831723
-0.387734	0.542332	-11.2839	1.32116e-20	1.83347e-19	36.1844	cg11748909
-0.146417	0.23867	-4.13851	6.50281e-05	0.00010853	0.616342	cg10849393
-0.448622	0.760664	-14.2013	1.57725e-27	7.36874e-26	52.0306	cg18182548
-0.35885	0.753774	-9.69128	8.96768e-17	7.05633e-16	27.4252	cg11232868
0.000975534	0.39428	0.0205486	0.98364	0.985289	-7.42781	cg19622675
-0.228547	0.471285	-6.29906	5.06544e-09	1.4006e-08	9.7963	cg02963000
0.04108	0.696603	0.932553	0.352914	0.381942	-6.99268	cg11061422
0.090854	0.782347	2.61273	0.0101234	0.0130248	-4.09225	cg15356966
-0.275569	0.73371	-6.24777	6.49354e-09	1.77109e-08	9.55284	cg05261433
-0.314058	0.678871	-8.32641	1.51107e-13	7.65407e-13	20.065	cg02634733
-0.245257	0.288784	-8.19121	3.07896e-13	1.49485e-12	19.3605	cg18791730
-0.323402	0.690743	-8.24113	2.38529e-13	1.17662e-12	19.6135	cg20300541
-0.119053	0.167741	-3.13766	0.00214069	0.00296896	-2.67412	cg27656658
-0.454505	0.786953	-14.5996	1.88963e-28	1.05649e-26	54.1401	cg22021975
-0.354828	0.786106	-10.4017	1.7436e-18	1.75857e-17	31.3348	cg11791144
-0.241591	0.435912	-8.59581	3.49994e-14	1.94247e-13	21.5116	cg00531745
-0.225582	0.714931	-5.51893	1.985e-07	4.53422e-07	6.21038	cg26831409
-0.271051	0.59176	-5.8476	4.36014e-08	1.07812e-07	7.68924	cg05105080
-0.388299	0.78918	-10.6931	3.541e-19	3.94708e-18	32.9184	cg13855364
-0.178166	0.701123	-5.27638	5.87567e-07	1.26866e-06	5.15418	cg21834679
-0.377497	0.607554	-10.0378	1.32747e-17	1.17066e-16	29.3205	cg18703515
-0.24254	0.506566	-5.34412	4.35995e-07	9.55093e-07	5.44452	cg15043384
-0.221802	0.455603	-5.55329	1.69784e-07	3.91314e-07	6.36264	cg03118854
-0.175549	0.415311	-5.75364	6.73093e-08	1.62746e-07	7.26477	cg00105512
-0.329153	0.42136	-7.8472	1.93353e-12	8.4297e-12	17.5453	cg01650137
-0.225073	0.446675	-5.96177	2.54858e-08	6.48348e-08	8.21416	cg13229972
-0.449248	0.79072	-14.1262	2.35801e-27	1.06019e-25	51.6308	cg07196637
-0.162684	0.738307	-3.44182	0.00079474	0.00115896	-1.75192	cg14808684
-0.167553	0.271639	-3.8202	0.000212201	0.000332264	-0.508229	cg26947766
0.0458996	0.543268	0.959081	0.339437	0.368212	-6.96765	cg13350173
-0.0355448	0.802987	-0.850085	0.396962	0.426472	-7.06605	cg01964337
-0.0105793	0.320485	-0.213501	0.831296	0.845819	-7.40512	cg25615068
-0.129829	0.274963	-3.85647	0.000185871	0.000293133	-0.382888	cg01141645
-0.372822	0.626844	-9.74968	6.50173e-17	5.21274e-16	27.7441	cg08490192
-0.10844	0.241265	-3.51513	0.000619529	0.00091584	-1.51865	cg16105591
-0.395958	0.796535	-10.7543	2.52298e-19	2.87706e-18	33.255	cg04077047
-0.112173	0.149904	-4.03431	9.63524e-05	0.00015743	0.241361	cg23735296
-0.20828	0.493656	-5.97069	2.43899e-08	6.21777e-08	8.25698	cg26225478
-0.327363	0.501651	-8.78164	1.29727e-14	7.61037e-14	22.4949	cg14952449
0.0798307	0.810707	2.36378	0.0196844	0.0245635	-4.68411	cg10521480
-0.151368	0.178511	-5.10972	1.22141e-06	2.53499e-06	4.4438	cg18275831
-0.438502	0.755925	-13.5754	4.56587e-26	1.58843e-24	48.6845	cg13042605
-0.428966	0.773597	-12.6819	5.91158e-24	1.41081e-22	43.8491	cg06303936
-0.111502	0.697406	-2.19528	0.0300577	0.0367932	-5.0541	cg08322580
-0.0301746	0.759388	-0.893159	0.373547	0.402852	-7.02857	cg05731801
-0.03834	0.161639	-0.910346	0.364456	0.393617	-7.01309	cg12178578
-0.171831	0.336952	-4.5883	1.10247e-05	2.02762e-05	2.31784	cg14042132
-0.211848	0.238863	-5.34872	4.27136e-07	9.36906e-07	5.46449	cg18949192
-0.107819	0.600087	-2.24808	0.0263874	0.0325039	-4.94088	cg03147470
-0.176348	0.708646	-4.55536	1.26046e-05	2.30108e-05	2.18896	cg17084358
-0.16473	0.578113	-3.79257	0.000234424	0.000365033	-0.60252	cg14772615
-0.254232	0.794966	-6.06617	1.55273e-08	4.0482e-08	8.69898	cg11917968
-0.0278262	0.379645	-0.642937	0.521485	0.55025	-7.2207	cg00403955
-0.175944	0.666651	-4.22191	4.72274e-05	8.02598e-05	0.921925	cg20303301
-0.153254	0.536331	-3.31114	0.00122616	0.00174797	-2.15685	cg23340214
0.0558476	0.28801	1.18019	0.240249	0.265775	-6.73228	cg07306755
-0.118266	0.685991	-2.37046	0.0193515	0.0241688	-4.66901	cg14579651
-0.0611462	0.138435	-2.09834	0.0379574	0.0459672	-5.25545	cg05446322
0.0477223	0.798758	1.36306	0.175402	0.197384	-6.50174	cg22587600
0.0895363	0.718392	2.31889	0.0220842	0.0274191	-4.78518	cg18664965
-0.273886	0.57312	-6.20547	7.96408e-09	2.15029e-08	9.35281	cg19719678
-0.106542	0.63401	-2.65146	0.0090912	0.0117548	-3.99548	cg04018474
-0.406771	0.69957	-12.3275	4.12508e-23	8.50606e-22	41.9178	cg26830558
-0.146652	0.442818	-3.69685	0.00032977	0.000503764	-0.925035	cg20010135
-0.312037	0.74345	-7.15901	6.92685e-11	2.4343e-10	14.0151	cg02286329
-0.070234	0.732481	-1.83577	0.0688553	0.0810826	-5.75821	cg00604410
-0.104313	0.219631	-2.45334	0.0155833	0.0196675	-4.47742	cg23147574
-0.297175	0.434321	-8.14206	4.04804e-13	1.93448e-12	19.0905	cg09209669
-0.249957	0.532929	-6.73198	6.00537e-10	1.86148e-09	11.8897	cg24189696
-0.17084	0.644134	-3.76718	0.000256787	0.0003979	-0.688714	cg26496628
-0.133934	0.547333	-3.24588	0.00151586	0.00213861	-2.35416	cg10465028
-0.295371	0.378891	-7.05613	1.17101e-10	3.98688e-10	13.4981	cg21215409
-0.023841	0.166513	-0.504901	0.61455	0.640557	-7.30008	cg19112895
-0.280979	0.634109	-7.39209	2.08706e-11	7.86664e-11	15.1975	cg04869532
-0.205832	0.264066	-6.30913	4.79923e-09	1.33063e-08	9.8488	cg19057830
-0.253623	0.684934	-6.24883	6.46057e-09	1.76258e-08	9.55783	cg11816081
-0.157305	0.172267	-4.93688	2.57134e-06	5.125e-06	3.72266	cg22567585
-0.472986	0.781584	-16.617	5.30416e-33	8.14377e-31	64.5561	cg07835141
-0.392571	0.805629	-11.008	6.17722e-20	7.72613e-19	34.6526	cg22697786
-0.330368	0.473423	-8.14577	3.96858e-13	1.89925e-12	19.1101	cg06774893
-0.118827	0.276785	-2.81013	0.00578013	0.0076348	-3.58555	cg17337514
0.0439506	0.184644	1.38579	0.168363	0.189855	-6.47083	cg04053045
-0.194624	0.779815	-4.60162	1.04414e-05	1.92556e-05	2.37017	cg02386665
-0.127454	0.70555	-2.6992	0.00794873	0.0103482	-3.87435	cg07035454
-0.18639	0.346661	-4.29131	3.6068e-05	6.22292e-05	1.17984	cg03255953
-0.300166	0.667521	-7.57335	8.13596e-12	3.25388e-11	16.1267	cg16523185
-0.379731	0.696616	-10.0842	1.02714e-17	9.20119e-17	29.5751	cg07159871
-0.136516	0.790555	-2.93706	0.00396997	0.00533756	-3.24265	cg25673462
-0.14864	0.614188	-4.05422	8.95095e-05	0.000146801	0.31172	cg07755196
-0.0937269	0.200508	-2.40973	0.0174754	0.021935	-4.57896	cg23051664
-0.0124073	0.486573	-0.342077	0.732888	0.753764	-7.36926	cg21565823
-0.177963	0.588766	-3.91128	0.000152278	0.000242854	-0.193597	cg12406363
-0.162743	0.738136	-3.70499	0.000320409	0.000490326	-0.897856	cg27190024
-0.124573	0.142251	-4.10467	7.38912e-05	0.000122467	0.494281	cg11223933
-0.0802757	0.343261	-1.65883	0.0997493	0.11543	-6.06115	cg15107641
-0.0878242	0.175759	-2.63193	0.00959725	0.0123791	-4.04432	cg04985611
-0.0985706	0.352096	-2.80682	0.00583555	0.0077045	-3.59426	cg00740813
-0.0944773	0.154828	-1.94852	0.0536749	0.0639275	-5.55005	cg09236434
-0.210703	0.835929	-5.46377	2.5482e-07	5.74397e-07	5.96712	cg26490274
-0.100905	0.68018	-2.20677	0.0292234	0.035819	-5.02968	cg12784386
-0.251086	0.621624	-6.16789	9.54271e-09	2.55255e-08	9.17565	cg09478095
-0.442913	0.771755	-13.6043	3.90573e-26	1.37958e-24	48.8398	cg04790749
-0.168873	0.478058	-4.46398	1.82179e-05	3.26195e-05	1.83486	cg17096412
-0.152911	0.720271	-3.06688	0.00267075	0.0036651	-2.87838	cg06491590
0.141093	0.71577	4.00262	0.000108566	0.000176189	0.127915	cg18509185
-0.0263627	0.202476	-0.791044	0.430468	0.460076	-7.11446	cg02711652
-0.154556	0.623457	-3.33644	0.00112848	0.00161567	-2.07948	cg12064134
0.109976	0.798069	3.51578	0.000618153	0.000913929	-1.51656	cg27315958
-0.101795	0.576539	-2.36216	0.0197701	0.0246669	-4.68786	cg13416889
-0.395936	0.758003	-11.4793	4.48843e-21	6.69847e-20	37.2571	cg00683496
-0.125057	0.105634	-4.25059	4.2205e-05	7.21672e-05	1.02924	cg22987448
-0.433834	0.753432	-13.2111	3.28951e-25	9.7597e-24	46.7211	cg17075808
-0.359638	0.425726	-11.0873	3.8907e-20	5.01032e-19	35.111	cg15509024
-0.294377	0.53872	-7.06251	1.1336e-10	3.86761e-10	13.53	cg13721907
-0.163024	0.652872	-3.502	0.000648335	0.000956342	-1.56113	cg02828687
-0.146314	0.503195	-3.82487	0.000208644	0.000326962	-0.492219	cg16991589
-0.303056	0.772191	-7.2293	4.83098e-11	1.73551e-10	14.3702	cg23381232
-0.172324	0.798411	-3.80624	0.000223164	0.000348406	-0.55593	cg12313606
-0.153709	0.786534	-3.4478	0.000778912	0.00113708	-1.73309	cg07864647
0.058821	0.759789	1.4852	0.140099	0.159428	-6.32986	cg14716207
-0.300593	0.711251	-8.27101	2.03295e-13	1.01258e-12	19.7716	cg09144480
-0.292084	0.534331	-8.19694	3.01665e-13	1.46625e-12	19.3812	cg19664229
-0.193389	0.753148	-4.43824	2.01925e-05	3.5961e-05	1.73604	cg08651517
-0.377777	0.79955	-10.1554	6.93173e-18	6.36825e-17	29.9654	cg24938968
-0.0412131	0.671401	-1.16974	0.244409	0.27013	-6.74447	cg00501876
-0.0243493	0.527659	-0.596267	0.552114	0.580106	-7.24966	cg27513684
-0.167071	0.48132	-4.53156	1.38803e-05	2.52156e-05	2.09623	cg18181034
-0.168401	0.225908	-5.59126	1.42281e-07	3.3112e-07	6.53453	cg21403759
-0.112579	0.38928	-2.27756	0.0245138	0.0303001	-4.87659	cg23222201
-0.155323	0.243447	-3.39222	0.000938236	0.00135621	-1.90715	cg19635571
-0.412561	0.732844	-12.0925	1.51246e-22	2.87213e-21	40.6265	cg10600786
-0.215368	0.557836	-5.95986	2.57167e-08	6.53972e-08	8.20533	cg20308540
0.057261	0.549838	1.68449	0.094669	0.10981	-6.01902	cg07775292
-0.210508	0.670258	-5.27636	5.89239e-07	1.272e-06	5.15174	cg20641450
-0.165195	0.75194	-3.64191	0.00040004	0.000605108	-1.10719	cg14756265
0.0740606	0.657391	1.68929	0.0937479	0.108789	-6.01108	cg26907544
-0.105796	0.27078	-3.38688	0.000954455	0.00137829	-1.92331	cg19715094
-0.136888	0.502125	-3.14576	0.00208672	0.00289804	-2.65049	cg22268231
-0.156409	0.449243	-3.72724	0.000296104	0.000455104	-0.823362	cg01427815
-0.110993	0.719378	-2.65507	0.00899974	0.0116419	-3.98638	cg27430293
-0.321152	0.776057	-7.9823	9.46353e-13	4.30229e-12	18.2512	cg06237220
0.0890125	0.700247	2.26674	0.025188	0.031094	-4.9003	cg00854273
-0.164373	0.526338	-3.52484	0.000599732	0.000888389	-1.48801	cg09052626
-0.259255	0.772547	-6.54969	1.48509e-09	4.38646e-09	11.0002	cg16636226
-0.338867	0.703469	-9.00851	3.7791e-15	2.38302e-14	23.7165	cg26459079
-0.137103	0.742773	-3.13712	0.00214432	0.00297367	-2.67568	cg14757157
-0.130872	0.192687	-5.59675	1.38751e-07	3.23397e-07	6.55902	cg09814127
-0.2787	0.398635	-6.93584	2.15558e-10	7.08861e-10	12.8974	cg26133266
-0.292347	0.348093	-8.00039	8.5979e-13	3.92929e-12	18.346	cg04579507
-0.266267	0.66312	-6.76073	5.20136e-10	1.6245e-09	12.031	cg18295261
-0.291024	0.655023	-6.65846	8.66339e-10	2.63009e-09	11.5296	cg04943065
-0.388009	0.69214	-11.0308	5.41931e-20	6.83332e-19	34.7825	cg15189210
-0.184441	0.470754	-4.28357	3.71733e-05	6.40159e-05	1.15094	cg10561067
-0.197487	0.780998	-4.5275	1.411e-05	2.56044e-05	2.08044	cg03918426
-0.294245	0.775885	-7.15561	7.0483e-11	2.4747e-10	13.998	cg10649802
-0.434659	0.646772	-13.5398	5.53662e-26	1.88969e-24	48.4928	cg25140133
-0.100922	0.652513	-2.20649	0.0292436	0.0358423	-5.03028	cg20176098
-0.218803	0.349176	-5.69558	8.83988e-08	2.10718e-07	6.9991	cg09153897
0.0372439	0.630917	0.733272	0.464815	0.494166	-7.15849	cg04797742
-0.178475	0.747817	-4.25815	4.10397e-05	7.02692e-05	1.05624	cg26227943
-0.115128	0.836523	-2.79477	0.00604423	0.0079673	-3.62617	cg22254463
-0.485887	0.708842	-17.2755	1.92404e-34	4.12234e-32	67.8502	cg04498110
-0.415861	0.753934	-11.9803	2.83346e-22	5.15659e-21	40.0028	cg11139599
-0.0964576	0.136993	-1.94838	0.0536921	0.0639472	-5.55032	cg00748373
-0.433696	0.756573	-13.2306	2.95874e-25	8.86049e-24	46.8265	cg22681055
0.0968461	0.558299	2.37535	0.0191087	0.0238788	-4.65788	cg05253759
-0.218911	0.758155	-4.74645	5.74762e-06	1.09623e-05	2.94564	cg15941014
-0.022143	0.687592	-0.705894	0.481613	0.510841	-7.1782	cg10621012
-0.146816	0.27017	-4.51731	1.46779e-05	2.65746e-05	2.04226	cg25518132
-0.153019	0.443089	-4.21748	4.80425e-05	8.15556e-05	0.905565	cg00405824
-0.0280608	0.130226	-0.560423	0.57623	0.60368	-7.27043	cg06723863
-0.442086	0.797081	-13.7018	2.30745e-26	8.53223e-25	49.363	cg26389605
-0.147219	0.48847	-3.00619	0.00321938	0.00437568	-3.05036	cg04773864
-0.155232	0.757449	-3.73764	0.00028535	0.000439487	-0.788411	cg16401890
-0.117872	0.245194	-3.30065	0.00126888	0.00180537	-2.18875	cg14323199
0.0368475	0.705512	0.997725	0.32041	0.348717	-6.92996	cg16680677
-0.399088	0.773723	-11.2159	1.95364e-20	2.64064e-19	35.7962	cg11065575
-0.343376	0.530684	-9.71972	7.63396e-17	6.06315e-16	27.5847	cg00231771
-0.245106	0.694528	-6.17443	9.24749e-09	2.47739e-08	9.20643	cg05198093
-0.343678	0.584684	-8.75884	1.46799e-14	8.54366e-14	22.3725	cg03461641
-0.085483	0.334598	-1.83993	0.0682368	0.0803839	-5.75073	cg03118604
0.143973	0.631812	3.67729	0.000353328	0.00053783	-0.990137	cg06711380
-0.158866	0.207207	-5.61605	1.27005e-07	2.97343e-07	6.64526	cg23121335
-0.472536	0.78834	-16.3243	2.35694e-32	3.06384e-30	63.0744	cg21884122
-0.295318	0.733779	-7.06353	1.12773e-10	3.84877e-10	13.5351	cg20744108
0.0889204	0.74539	2.45599	0.0154742	0.0195361	-4.47119	cg21647035
-0.412893	0.724859	-12.5178	1.45088e-23	3.24768e-22	42.9565	cg24738993
-0.167461	0.371546	-4.21038	4.93766e-05	8.36957e-05	0.879381	cg11828470
-0.184946	0.767152	-4.19623	5.21419e-05	8.80894e-05	0.827303	cg06751002
-0.132458	0.742925	-2.95842	0.00372237	0.00502312	-3.18363	cg02465741
-0.309017	0.772667	-7.89571	1.49665e-12	6.62343e-12	17.7983	cg02279471
-0.277819	0.370199	-6.11169	1.24935e-08	3.29649e-08	8.91179	cg21585512
-0.377034	0.809396	-10.1841	5.91586e-18	5.48526e-17	30.1227	cg16387200
-0.190358	0.710534	-4.49178	1.62948e-05	2.93361e-05	1.94205	cg13320224
0.0937967	0.766993	2.7265	0.00735414	0.00960942	-3.80412	cg12522144
-0.328776	0.720661	-9.54015	2.0362e-16	1.52387e-15	26.6114	cg23315892
-0.407781	0.771017	-11.1103	3.51616e-20	4.56296e-19	35.2125	cg10578701
-0.106972	0.425986	-2.33907	0.0209767	0.0261048	-4.73999	cg19998294
-0.195411	0.667513	-4.78095	4.97723e-06	9.56356e-06	3.08456	cg14485357
-0.184848	0.689784	-4.40413	2.31292e-05	4.08979e-05	1.60571	cg15305352
-0.341146	0.747973	-9.24268	1.05216e-15	7.16049e-15	24.9836	cg07132686
0.0987949	0.671888	3.318	0.00119823	0.00171025	-2.13552	cg23022574
-0.211693	0.537379	-4.4559	1.88169e-05	3.36422e-05	1.80379	cg15001215
-0.0980377	0.694443	-2.64709	0.00920283	0.0118922	-4.00647	cg05683857
-0.137824	0.176948	-4.64955	8.56471e-06	1.59794e-05	2.56075	cg04441987
-0.435997	0.739787	-13.2031	3.43585e-25	1.01574e-23	46.6779	cg03082247
-0.131019	0.645893	-2.65738	0.00894175	0.0115706	-3.98055	cg02966404
0.0543086	0.610455	1.46318	0.146019	0.165818	-6.3619	cg01379846
-0.166798	0.171585	-5.06847	1.46087e-06	3.00144e-06	4.27023	cg06436488
-0.221026	0.743596	-5.2079	7.971e-07	1.69325e-06	4.85825	cg26933384
0.0527484	0.758275	1.27581	0.204474	0.228123	-6.61575	cg10574006
-0.182125	0.408969	-3.90814	0.000154043	0.000245503	-0.204537	cg05061471
-0.0107048	0.752766	-0.28319	0.777516	0.795958	-7.38774	cg12085977
-0.181829	0.512053	-4.79385	4.71572e-06	9.08767e-06	3.13667	cg21975390
-0.0376986	0.201459	-0.781326	0.436142	0.465664	-7.1221	cg07076816
-0.14277	0.173349	-4.95813	2.34834e-06	4.70408e-06	3.81045	cg05231888
-0.173521	0.705128	-4.1125	7.18154e-05	0.000119204	0.521665	cg19109130
-0.284581	0.751965	-6.36384	3.69642e-09	1.03936e-08	10.1053	cg23438868
-0.177545	0.728657	-3.77344	0.00025109	0.000389583	-0.667496	cg25742300
-0.134294	0.725776	-3.06713	0.00266865	0.00366238	-2.87766	cg27101633
-0.0734841	0.665369	-1.60129	0.111929	0.128814	-6.15335	cg18431951
-0.0522553	0.57449	-1.48775	0.139424	0.158696	-6.32611	cg13242199
-0.136992	0.689657	-3.21363	0.00168156	0.00235998	-2.45049	cg17801352
0.0418805	0.565613	1.08776	0.278868	0.306016	-6.83647	cg21286967
-0.238351	0.682896	-5.54426	1.76909e-07	4.0682e-07	6.32257	cg15282731
-0.0263345	0.521898	-0.577959	0.564369	0.592048	-7.26043	cg23336143
-0.302832	0.574118	-7.25786	4.17158e-11	1.51104e-10	14.5148	cg20653375
-0.366508	0.610261	-10.2491	4.12545e-18	3.91521e-17	30.4804	cg10023178
-0.2269	0.307496	-7.27901	3.71165e-11	1.35369e-10	14.6294	cg08409562
-0.251052	0.770117	-7.10111	9.2948e-11	3.20704e-10	13.7254	cg14752525
0.000256408	0.835152	0.00503068	0.995994	0.996396	-7.42801	cg17222685
-0.148094	0.6176	-3.72182	0.000301855	0.000463549	-0.841532	cg13316433
-0.160343	0.192826	-5.69762	8.72516e-08	2.08123e-07	7.01148	cg25592413
-0.156117	0.675731	-3.75198	0.000271127	0.000418837	-0.74009	cg00096106
-0.269767	0.757157	-6.11784	1.21314e-08	3.20428e-08	8.94059	cg00905220
-0.0805743	0.315072	-1.56694	0.119749	0.137331	-6.20691	cg01112805
0.00238662	0.793488	0.0631885	0.949721	0.954755	-7.42601	cg20294304
-0.0225668	0.490679	-0.475878	0.635022	0.660272	-7.31435	cg21672550
-0.1881	0.700392	-3.97859	0.000118759	0.000191825	0.0426079	cg03240800
-0.106125	0.180486	-2.52652	0.0128147	0.016311	-4.30331	cg14208573
-0.168307	0.652552	-3.44601	0.00078362	0.00114352	-1.73873	cg14915316
-0.420149	0.76671	-11.7702	9.14704e-22	1.52349e-20	38.8384	cg26544134
-0.290636	0.700861	-7.55868	8.78299e-12	3.49501e-11	16.0512	cg13933859
-0.385578	0.750527	-10.3812	1.98908e-18	1.98495e-17	31.2047	cg13408605
-0.205201	0.59545	-4.6142	9.91836e-06	1.83428e-05	2.41966	cg05817833
-0.333246	0.744195	-8.56637	4.15702e-14	2.28477e-13	21.342	cg12525675
-0.195887	0.665522	-4.6571	8.31832e-06	1.55437e-05	2.58914	cg15350661
-0.15336	0.266652	-3.5574	0.000536355	0.00079915	-1.38312	cg08134631
-0.198335	0.675341	-4.66162	8.16477e-06	1.52743e-05	2.6071	cg21950208
-0.194437	0.556366	-4.80741	4.45519e-06	8.61623e-06	3.19156	cg06264060
-0.375054	0.775515	-9.89415	2.93245e-17	2.46799e-16	28.5341	cg01520402
0.00981302	0.662901	0.256814	0.79776	0.814924	-7.39489	cg14084689
0.115668	0.550007	3.08993	0.00248607	0.0034237	-2.81229	cg18565216
-0.351441	0.697784	-9.53924	2.06936e-16	1.54647e-15	26.5958	cg09659400
0.110535	0.71137	3.0835	0.00253632	0.00349014	-2.83076	cg25322847
-0.121973	0.758166	-3.39431	0.000931701	0.00134716	-1.90062	cg26506680
-0.102657	0.746302	-2.21001	0.0289918	0.0355473	-5.02277	cg06796885
-0.161333	0.180804	-5.58809	1.44358e-07	3.35669e-07	6.5204	cg22761077
-0.0473964	0.305934	-1.62058	0.107713	0.124182	-6.12277	cg14775423
-0.369835	0.774213	-9.89695	2.88757e-17	2.43207e-16	28.5494	cg15958938
-0.188277	0.809672	-5.37356	3.81881e-07	8.42786e-07	5.5733	cg21714557
0.0114155	0.331372	0.282028	0.778406	0.796794	-7.38807	cg10123421
-0.410644	0.75458	-11.8471	5.8997e-22	1.01643e-20	39.2738	cg25247122
-0.176745	0.767264	-4.04695	9.19904e-05	0.000150675	0.285679	cg13743387
-0.257983	0.30138	-5.95423	2.6409e-08	6.70735e-08	8.17935	cg00829990
-0.306976	0.674988	-7.07248	1.07749e-10	3.68846e-10	13.58	cg07804888
-0.233941	0.479032	-4.95259	2.41015e-06	4.82088e-06	3.7856	cg25762706
-0.245349	0.640598	-5.88247	3.70259e-08	9.2308e-08	7.84899	cg14091154
-0.147607	0.581744	-3.37705	0.00098673	0.00142252	-1.95422	cg14039246
-0.131892	0.119869	-5.15481	1.00331e-06	2.10524e-06	4.63461	cg21457692
-0.149712	0.735403	-3.31392	0.00121504	0.00173294	-2.14836	cg00762705
-0.169136	0.199465	-5.62239	1.23367e-07	2.89296e-07	6.6736	cg19900821
-0.0371075	0.738771	-0.879915	0.380655	0.410032	-7.04028	cg04508575
-0.155819	0.701135	-3.63239	0.000413573	0.000624603	-1.13854	cg10060903
-0.0363741	0.619627	-1.03	0.30507	0.333092	-6.89736	cg10754002
-0.351976	0.746681	-8.77594	1.33801e-14	7.83451e-14	22.4643	cg02140072
-0.337936	0.645496	-8.92713	5.88603e-15	3.61509e-14	23.2776	cg11790074
-0.242516	0.569161	-5.21166	7.84015e-07	1.6666e-06	4.87432	cg24082983
-0.259459	0.347055	-8.36427	1.21841e-13	6.25793e-13	20.2773	cg20448706
-0.205317	0.192087	-7.67531	4.7291e-12	1.9534e-11	16.6616	cg26158983
0.0428743	0.696532	1.27603	0.204392	0.228037	-6.61548	cg00816240
-0.200941	0.434483	-4.29753	3.52021e-05	6.08315e-05	1.20311	cg26434197
-0.15709	0.231	-3.46396	0.000737606	0.00108015	-1.68206	cg26598451
-0.256306	0.76796	-6.12451	1.17499e-08	3.10947e-08	8.97188	cg11340993
-0.403324	0.605137	-11.2186	1.93195e-20	2.61202e-19	35.8074	cg11085344
-0.250809	0.321972	-7.14597	7.38696e-11	2.58592e-10	13.9516	cg02337388
-0.378943	0.850316	-10.1234	8.27105e-18	7.50967e-17	29.7901	cg24033491
0.117349	0.67373	3.36452	0.00102832	0.00147939	-1.99283	cg24939194
-0.0100708	0.750616	-0.255285	0.798938	0.816001	-7.39529	cg14553740
-0.105162	0.325948	-2.65105	0.00910149	0.0117674	-3.9965	cg15181151
-0.312886	0.680684	-7.57832	7.92766e-12	3.17439e-11	16.1523	cg07155013
-0.203534	0.74438	-4.97472	2.19254e-06	4.40677e-06	3.87719	cg05779991
-0.139023	0.429016	-3.44639	0.000782611	0.00114211	-1.73752	cg01045132
0.113222	0.619314	3.79824	0.000229481	0.000357756	-0.582527	cg20529923
-0.381755	0.845253	-10.3914	1.87974e-18	1.88533e-17	31.2608	cg25694480
-0.282458	0.405714	-7.32107	3.01234e-11	1.1123e-10	14.8357	cg08236479
-0.0334587	0.192792	-0.970218	0.333877	0.362545	-6.95694	cg13385114
-0.406934	0.513644	-12.2428	6.57154e-23	1.31782e-21	41.4549	cg02556213
0.0453847	0.410687	1.22134	0.224338	0.249138	-6.68321	cg11461808
-0.0903018	0.80512	-2.11936	0.0361108	0.043831	-5.21255	cg02964324
-0.138913	0.672646	-3.29623	0.0012874	0.00183046	-2.20223	cg03579446
-0.251917	0.429561	-6.75879	5.25207e-10	1.63946e-09	12.0215	cg00671386
-0.333876	0.62477	-8.87851	7.66724e-15	4.63079e-14	23.0157	cg21886186
-0.143188	0.400958	-3.22492	0.00162171	0.0022801	-2.41685	cg23177095
-0.335692	0.763482	-8.34615	1.3593e-13	6.9313e-13	20.1697	cg10498097
-0.270169	0.72486	-6.5322	1.61898e-09	4.75854e-09	10.9154	cg02659532
-0.370526	0.556745	-10.3489	2.37741e-18	2.34581e-17	31.0276	cg23995169
-0.0557221	0.369694	-1.12241	0.263918	0.290417	-6.79839	cg03004330
-0.376336	0.779109	-10.1342	7.7953e-18	7.1096e-17	29.8489	cg18341491
-0.220886	0.682846	-5.13035	1.11932e-06	2.33458e-06	4.52877	cg14994242
-0.193929	0.73864	-4.26923	3.93097e-05	6.74736e-05	1.09746	cg13988052
-0.271132	0.565591	-6.82984	3.67793e-10	1.17244e-09	12.3718	cg09958470
-0.0357773	0.633794	-0.885625	0.377582	0.406929	-7.03525	cg09296270
-0.102675	0.25046	-2.0938	0.0383728	0.0464504	-5.26473	cg26214742
-0.12355	0.278663	-4.39506	2.39403e-05	4.22531e-05	1.57241	cg01892727
-0.303138	0.417595	-9.26327	9.24826e-16	6.33655e-15	25.1107	cg12712908
-0.13384	0.783833	-4.09397	7.69505e-05	0.000127306	0.455597	cg01147352
-0.175326	0.733957	-5.0278	1.74385e-06	3.54867e-06	4.09882	cg26449119
-0.217308	0.633743	-5.26549	6.18298e-07	1.33102e-06	5.10496	cg10590220
-0.368655	0.694338	-9.65021	1.12421e-16	8.71936e-16	27.201	cg23972785
-0.350859	0.764672	-10.0807	1.03773e-17	9.28772e-17	29.5645	cg15503752
-0.0564629	0.33037	-1.98726	0.0491543	0.0587849	-5.4758	cg11383544
-0.0377135	0.755404	-0.86076	0.391078	0.420551	-7.05693	cg13261883
-0.426158	0.771576	-15.2141	7.39107e-30	5.44633e-28	57.3622	cg24542929
-0.167191	0.439978	-3.91885	0.000148101	0.000236508	-0.167193	cg14604777
-0.204307	0.754588	-4.70152	6.92554e-06	1.30734e-05	2.76579	cg04495110
-0.364045	0.802582	-9.35727	5.61748e-16	3.96219e-15	25.6057	cg20844619
-0.27554	0.391923	-7.32124	3.00977e-11	1.1114e-10	14.8365	cg10928466
-0.228457	0.724495	-5.13966	1.07475e-06	2.24681e-06	4.56819	cg09677007
-0.418552	0.744482	-12.2584	6.07088e-23	1.2246e-21	41.5338	cg09146781
0.0733595	0.780664	2.02011	0.0455875	0.0547158	-5.41184	cg20755748
-0.161418	0.168293	-6.67116	8.08351e-10	2.46292e-09	11.5972	cg24825722
-0.130924	0.522332	-3.16115	0.00198759	0.00276715	-2.60545	cg12404168
-0.137196	0.680041	-3.15479	0.00202802	0.00282031	-2.62409	cg10257407
-0.105061	0.280044	-2.32601	0.0216876	0.0269509	-4.76927	cg18014624
-0.402866	0.724027	-11.6386	1.8642e-21	2.96312e-20	38.1304	cg13935694
0.0710845	0.71939	1.61477	0.108973	0.125582	-6.13202	cg07700843
-0.49876	0.767361	-19.601	2.43413e-39	1.83282e-36	79.0403	cg03050629
0.021048	0.733265	0.618249	0.537575	0.565921	-7.23629	cg19760917
-0.410456	0.810886	-12.1466	1.11654e-22	2.16676e-21	40.928	cg00615941
-0.3416	0.676627	-8.89524	7.00069e-15	4.25385e-14	23.1058	cg04307594
0.01376	0.56226	0.317296	0.751568	0.771488	-7.37746	cg14517144
-0.323116	0.611372	-7.65901	5.19943e-12	2.13346e-11	16.5686	cg16242770
-0.0477753	0.127141	-0.930141	0.354156	0.383206	-6.99492	cg21053323
-0.0998477	0.763114	-2.16615	0.0322671	0.0393583	-5.11551	cg10817669
-0.241671	0.430569	-6.45252	2.39574e-09	6.88871e-09	10.5307	cg01055871
0.150209	0.74579	3.93349	0.000140328	0.000224735	-0.115994	cg02001279
-0.191349	0.757845	-4.18806	5.38074e-05	9.07408e-05	0.79726	cg23639773
0.0729294	0.585575	1.59542	0.113235	0.130241	-6.16258	cg09209510
-0.159237	0.196771	-4.63956	8.92813e-06	1.6614e-05	2.52079	cg01872024
-0.41231	0.755147	-12.9016	1.77648e-24	4.6417e-23	45.0444	cg27068996
-0.285301	0.683779	-9.43181	3.66899e-16	2.64967e-15	26.0272	cg14264994
-0.112969	0.54581	-2.61337	0.0101069	0.013004	-4.09074	cg26648818
-0.16	0.674628	-3.7477	0.000275299	0.000424852	-0.754525	cg10148841
-0.277073	0.384232	-8.42321	8.87605e-14	4.64547e-13	20.5907	cg07051905
-0.144562	0.636649	-3.83505	0.000201099	0.000315864	-0.457331	cg13547889
-0.254558	0.596452	-6.07229	1.50804e-08	3.9379e-08	8.72756	cg18194887
-0.405823	0.837173	-11.0696	4.40426e-20	5.62783e-19	34.9888	cg11180966
0.0619508	0.765429	1.6117	0.109641	0.126322	-6.1369	cg04482628
-0.150414	0.175738	-4.94696	2.46314e-06	4.92032e-06	3.76426	cg04566826
-0.298884	0.33839	-7.5141	1.10791e-11	4.34283e-11	15.8221	cg19871388
-0.126489	0.585685	-3.11229	0.00231828	0.00320299	-2.74778	cg00101457
-0.207809	0.26801	-6.79895	4.26725e-10	1.34872e-09	12.2252	cg24129115
0.103774	0.743409	3.07191	0.00262824	0.00360984	-2.86371	cg04686230
-0.279167	0.717006	-8.53499	4.86035e-14	2.64365e-13	21.1866	cg13440894
-0.181082	0.746229	-4.26524	3.99247e-05	6.84806e-05	1.0826	cg13155648
-0.251934	0.320145	-8.2012	2.91886e-13	1.42137e-12	19.4132	cg10487067
0.0139745	0.793264	0.389713	0.697436	0.71999	-7.35176	cg10857441
-0.280465	0.744651	-6.67591	7.94288e-10	2.42223e-09	11.6149	cg04849089
-0.225141	0.266815	-6.3426	4.09556e-09	1.14581e-08	10.0046	cg04684114
-0.0088888	0.601549	-0.181764	0.856073	0.868898	-7.41142	cg21397540
-0.376257	0.74839	-11.3019	1.18508e-20	1.6551e-19	36.2921	cg02556928
0.0044802	0.65429	0.136462	0.891683	0.901812	-7.41866	cg00464046
-0.155354	0.350392	-3.38508	0.000960789	0.00138689	-1.92934	cg11298627
-0.299041	0.688166	-7.20415	5.49676e-11	1.95922e-10	14.243	cg23317604
-0.197232	0.695551	-4.80086	4.57937e-06	8.83933e-06	3.16501	cg23527974
-0.197549	0.576368	-4.83149	4.02673e-06	7.83205e-06	3.28924	cg04177091
-0.290874	0.454279	-6.84406	3.42427e-10	1.09584e-09	12.4421	cg05870586
-0.28897	0.804684	-8.20819	2.83551e-13	1.38411e-12	19.4424	cg03086067
-0.212171	0.799855	-5.31493	4.9655e-07	1.08051e-06	5.31808	cg26963545
-0.357928	0.803664	-9.29491	7.90528e-16	5.47234e-15	25.267	cg02028297
-0.116898	0.70671	-2.53781	0.0124296	0.0158427	-4.27606	cg01902036
-0.161189	0.428086	-3.79175	0.000235122	0.000366074	-0.605333	cg04696780
-0.324238	0.722891	-8.31342	1.62001e-13	8.17625e-13	19.9961	cg12087471
-0.277292	0.619359	-7.55161	9.11278e-12	3.6187e-11	16.0149	cg12441694
-0.117694	0.140121	-3.85017	0.000190182	0.000299527	-0.404621	cg05513908
-0.205269	0.645153	-4.83139	4.02828e-06	7.8346e-06	3.28887	cg08625996
-0.156312	0.59318	-3.99516	0.00011166	0.000180938	0.101236	cg05913238
-0.359977	0.730683	-9.18528	1.44011e-15	9.60692e-15	24.6725	cg05980719
-0.200012	0.30619	-5.45689	2.62864e-07	5.91588e-07	5.93687	cg07780528
-0.318957	0.668942	-7.88285	1.60184e-12	7.05965e-12	17.7312	cg11975652
0.0176073	0.758447	0.549012	0.58401	0.611101	-7.27678	cg09314421
-0.155669	0.272755	-4.87377	3.36163e-06	6.6042e-06	3.46345	cg22805436
0.126504	0.725178	3.28336	0.0013425	0.00190523	-2.24125	cg19225602
-0.34731	0.792259	-8.64953	2.65296e-14	1.49583e-13	21.7865	cg03112417
-0.200639	0.369075	-5.93616	2.86453e-08	7.24268e-08	8.09949	cg11339837
-0.203585	0.36278	-5.28376	5.70239e-07	1.2331e-06	5.18359	cg15128147
-0.0255297	0.636078	-0.552001	0.581969	0.609147	-7.27513	cg09876447
-0.168299	0.200622	-5.68455	9.26769e-08	2.20386e-07	6.95262	cg20046330
-0.254901	0.613638	-6.75093	5.46281e-10	1.70101e-09	11.9828	cg03479572
-0.145595	0.353233	-3.43868	0.000803169	0.00117063	-1.76179	cg12894055
-0.138856	0.774152	-3.04913	0.00282154	0.00386049	-2.92899	cg16239369
-0.218834	0.272109	-8.68409	2.17092e-14	1.23669e-13	21.9844	cg18562935
-0.322685	0.622337	-8.17611	3.37577e-13	1.63153e-12	19.2701	cg03599257
-0.249241	0.307518	-8.9087	6.41207e-15	3.9161e-14	23.1921	cg15358723
-0.137034	0.689967	-2.91017	0.00430302	0.00576316	-3.31638	cg23638518
-0.116963	0.741761	-2.50379	0.0136234	0.0172961	-4.35788	cg11556164
-0.146099	0.213638	-3.58426	0.000488881	0.000732066	-1.29599	cg00901051
-0.209465	0.436459	-4.70453	6.83978e-06	1.29206e-05	2.77781	cg02682525
0.124608	0.86505	4.3047	3.41797e-05	5.91637e-05	1.23111	cg06943912
0.0697815	0.746654	1.57277	0.118392	0.13586	-6.19789	cg07953015
-0.288233	0.674886	-7.248	4.38861e-11	1.58451e-10	14.4648	cg21355487
-0.332423	0.73323	-8.65837	2.5291e-14	1.4294e-13	21.8339	cg15645276
-0.381836	0.739467	-10.3566	2.27879e-18	2.25523e-17	31.0697	cg27445931
0.00404741	0.451963	0.0825521	0.934345	0.940623	-7.4246	cg26896946
-0.183845	0.820834	-3.83335	0.00020234	0.000317657	-0.46316	cg11806439
-0.273929	0.666438	-7.43241	1.69362e-11	6.46799e-11	15.4035	cg11803801
0.0303807	0.805737	0.82927	0.40859	0.438119	-7.08351	cg12808596
-0.294292	0.819092	-7.33513	2.80161e-11	1.03898e-10	14.9072	cg12014181
0.0513133	0.756846	1.4724	0.143516	0.163118	-6.34854	cg05580073
-0.259092	0.762053	-6.32293	4.51092e-09	1.25469e-08	9.90998	cg07671011
-0.0533998	0.758391	-1.15713	0.249507	0.275467	-6.75905	cg19670610
-0.231063	0.629442	-5.49148	2.24818e-07	5.10154e-07	6.08911	cg13192836
-0.257506	0.683151	-5.69152	9.00723e-08	2.1447e-07	6.9808	cg02130329
0.126145	0.798516	4.66819	7.93206e-06	1.4862e-05	2.63471	cg02930866
-0.265608	0.432152	-6.65402	8.85663e-10	2.68602e-09	11.5079	cg09508016
-0.202144	0.719493	-4.20624	5.01716e-05	8.49576e-05	0.864115	cg07266412
-0.403095	0.740473	-11.9623	3.07999e-22	5.56643e-21	39.9194	cg19637978
-0.231826	0.29283	-5.87081	3.91089e-08	9.72247e-08	7.7955	cg13749379
-0.472677	0.817159	-16.3126	2.50261e-32	3.23201e-30	63.0148	cg18590119
-0.280158	0.854745	-6.62634	1.01617e-09	3.06021e-09	11.3729	cg12044599
-0.112934	0.422991	-2.9171	0.00421488	0.00565137	-3.29745	cg26855836
-0.251437	0.773405	-6.08384	1.4272e-08	3.73704e-08	8.78149	cg23138119
-0.0958417	0.466255	-2.46202	0.0152292	0.0192414	-4.45702	cg11644586
-0.40079	0.774416	-11.1652	2.59538e-20	3.4396e-19	35.5141	cg14578895
-0.176129	0.336339	-4.6074	1.01981e-05	1.88331e-05	2.39288	cg18871289
-0.163144	0.516862	-4.14949	6.23766e-05	0.000104328	0.656126	cg20674327
-0.387047	0.580211	-11.1773	2.39231e-20	3.18923e-19	35.5946	cg03862380
-0.167371	0.771206	-3.87759	0.00017227	0.000272815	-0.310648	cg04110750
-0.479152	0.891835	-16.5474	7.55685e-33	1.1104e-30	64.2045	cg09608716
-0.263153	0.731539	-6.57542	1.30777e-09	3.88948e-09	11.1251	cg19951283
-0.208185	0.681871	-5.14847	1.03421e-06	2.16663e-06	4.60549	cg01611622
-0.200849	0.328287	-5.98454	2.27845e-08	5.82828e-08	8.32334	cg09360974
-0.00395886	0.792797	-0.091075	0.927584	0.934433	-7.42385	cg11253191
-0.187002	0.383301	-5.24769	6.68701e-07	1.43348e-06	5.02879	cg06681768
-0.341865	0.690209	-9.38445	4.83976e-16	3.44229e-15	25.7534	cg05953373
-0.153959	0.807613	-3.41437	0.000871386	0.0012647	-1.83806	cg01797979
-0.355065	0.649334	-10.1435	7.34789e-18	6.72691e-17	29.9072	cg09875523
-0.200052	0.701384	-5.37135	3.86061e-07	8.51519e-07	5.56282	cg16267202
-0.311274	0.679291	-7.60329	6.95856e-12	2.80857e-11	16.281	cg06357371
-0.392088	0.623654	-11.0859	4.00085e-20	5.14416e-19	35.084	cg04790755
-0.303191	0.762633	-8.32148	1.55153e-13	7.84619e-13	20.0389	cg19808323
-0.0813859	0.741259	-1.8941	0.0606069	0.0717828	-5.65198	cg24907762
-0.313857	0.644873	-8.59503	3.56133e-14	1.97444e-13	21.4951	cg05124614
-0.306527	0.692602	-7.52901	1.02519e-11	4.03837e-11	15.8986	cg18921206
-0.156361	0.724986	-3.51159	0.000627494	0.000926951	-1.53048	cg06603649
-0.275356	0.799866	-6.51801	1.73627e-09	5.08158e-09	10.8468	cg21824343
-0.251982	0.598624	-5.60964	1.3125e-07	3.06651e-07	6.61356	cg13931134
-0.36862	0.524086	-9.20831	1.26976e-15	8.53426e-15	24.7973	cg04105895
-0.0896655	0.679569	-2.08343	0.0393238	0.0475454	-5.28571	cg27365324
-0.269543	0.725953	-7.70166	4.14398e-12	1.72522e-11	16.7924	cg17344340
-0.0121838	0.597593	-0.255508	0.798766	0.815843	-7.39523	cg26763394
-0.168622	0.170019	-5.86516	3.99976e-08	9.9332e-08	7.77315	cg06815976
-0.273676	0.599639	-7.27654	3.78924e-11	1.38011e-10	14.6095	cg10121518
-0.0388782	0.115287	-0.934155	0.352091	0.381118	-6.99119	cg15368905
-0.269181	0.704491	-6.24694	6.51975e-09	1.77765e-08	9.54889	cg12999084
-0.191803	0.395599	-6.39014	3.23396e-09	9.15795e-09	10.2359	cg07432352
-0.168443	0.299389	-4.43745	2.02565e-05	3.60704e-05	1.733	cg04881321
-0.269276	0.72552	-6.94825	2.02451e-10	6.68705e-10	12.9592	cg01128025
-0.106773	0.32075	-2.24949	0.026295	0.0323953	-4.93783	cg16789104
-0.170495	0.585907	-3.97337	0.000121081	0.000195412	0.0242021	cg20258753
-0.150648	0.179785	-5.36059	4.03882e-07	8.88514e-07	5.5186	cg07621749
-0.214334	0.227119	-8.54686	4.5589e-14	2.49047e-13	21.25	cg22789976
-0.265112	0.702033	-6.10769	1.27351e-08	3.35481e-08	8.89304	cg20538211
-0.0124092	0.622288	-0.277031	0.78223	0.800437	-7.38947	cg24981400
-0.230383	0.683693	-6.65039	8.98877e-10	2.72393e-09	11.4931	cg05021636
-0.110289	0.137476	-4.256	4.13277e-05	7.07329e-05	1.04933	cg12253175
-0.198866	0.374026	-6.32992	4.33786e-09	1.20948e-08	9.9479	cg15989091
-0.203163	0.696914	-5.29705	5.37609e-07	1.16592e-06	5.24085	cg09430518
-0.132444	0.219604	-3.6879	0.000340359	0.000519045	-0.954861	cg20056542
-0.24779	0.462063	-6.335	4.25371e-09	1.18758e-08	9.96755	cg16347155
0.055109	0.655733	1.46758	0.144823	0.164537	-6.35554	cg26796341
-0.100712	0.837947	-2.1633	0.0324904	0.0396175	-5.12147	cg19891517
-0.2369	0.513909	-6.43169	2.65333e-09	7.59131e-09	10.4305	cg08073153
-0.162863	0.512743	-4.67264	7.79653e-06	1.4623e-05	2.65147	cg06215670
-0.216102	0.838744	-4.8785	3.3022e-06	6.4926e-06	3.48097	cg12245706
-0.104118	0.586858	-2.38317	0.0187257	0.0234225	-4.64001	cg21870145
-0.199031	0.755394	-5.75757	6.61941e-08	1.60221e-07	7.28123	cg17526462
-0.0556472	0.839205	-1.35249	0.178748	0.200934	-6.51593	cg05403469
-0.339678	0.448286	-10.1527	6.89144e-18	6.33182e-17	29.9703	cg06770683
-0.04767	0.642238	-1.05783	0.292245	0.319888	-6.86843	cg09418852
-0.36886	0.728221	-11.3558	8.79547e-21	1.25161e-19	36.5883	cg24368226
-0.167968	0.252874	-4.161	5.96915e-05	0.00010008	0.698135	cg11907262
-0.323037	0.598159	-8.01498	7.95752e-13	3.65245e-12	18.4225	cg04181032
-0.0906809	0.495879	-2.03878	0.0436583	0.052523	-5.37504	cg02707307
-0.209555	0.715146	-5.08408	1.36872e-06	2.82258e-06	4.33369	cg18761696
-0.181726	0.76951	-4.201	5.11945e-05	8.65848e-05	0.844825	cg08351088
-0.19724	0.73552	-4.51471	1.48576e-05	2.68764e-05	2.0308	cg24039962
-0.0534457	0.423137	-1.38675	0.168075	0.189553	-6.46951	cg09547190
-0.234331	0.763372	-5.33182	4.60585e-07	1.00614e-06	5.39118	cg09441819
-0.33557	0.714498	-9.38081	4.93411e-16	3.50437e-15	25.7342	cg18154567
-0.188782	0.734105	-4.32348	3.17998e-05	5.52805e-05	1.30047	cg05180540
-0.286119	0.703902	-7.72518	3.67507e-12	1.54119e-11	16.9111	cg03898365
-0.212992	0.432204	-5.09717	1.29312e-06	2.67474e-06	4.38878	cg01007374
-0.0704996	0.712923	-1.52192	0.130645	0.149184	-6.2754	cg21995710
-0.162734	0.38811	-3.59302	0.000474275	0.000711388	-1.26746	cg24110063
-0.335847	0.726332	-9.17367	1.53445e-15	1.02048e-14	24.6096	cg06650659
-0.0684868	0.451639	-1.87355	0.0634121	0.0749603	-5.68975	cg04407417
-0.213483	0.640337	-4.62344	9.55026e-06	1.7702e-05	2.45608	cg20987369
-0.232314	0.715807	-5.60095	1.36573e-07	3.18577e-07	6.5748	cg02078558
-0.272188	0.690725	-6.52719	1.65949e-09	4.86952e-09	10.8912	cg04948286
-0.040562	0.692581	-1.04475	0.298229	0.326082	-6.88212	cg16120742
-0.164178	0.789745	-3.70096	0.000325014	0.000496964	-0.911325	cg22483175
-0.410709	0.695839	-12.2608	5.94991e-23	1.20155e-21	41.5537	cg07007762
-0.221826	0.552563	-6.01145	2.01427e-08	5.18244e-08	8.44431	cg02883247
-0.200708	0.584476	-4.39161	2.43067e-05	4.28616e-05	1.55807	cg17162031
-0.196974	0.714715	-4.98209	2.12444e-06	4.27821e-06	3.90774	cg25749982
0.0968894	0.82134	2.75648	0.00675009	0.00885302	-3.72645	cg05875421
-0.265371	0.562829	-6.70458	6.88546e-10	2.11675e-09	11.7553	cg25599902
-0.287269	0.688764	-7.21511	5.19613e-11	1.8574e-10	14.2984	cg23189739
-0.32706	0.610421	-8.1197	4.56009e-13	2.16199e-12	18.9728	cg00581334
-0.195705	0.713074	-4.93261	2.62442e-06	5.22544e-06	3.70318	cg15642307
-0.171878	0.7332	-4.22625	4.64416e-05	7.89881e-05	0.937967	cg24508475
-0.0445862	0.338051	-1.24585	0.215233	0.239536	-6.65321	cg04104776
-0.0533758	0.185906	-1.17911	0.240677	0.266233	-6.73354	cg17975443
-0.175124	0.779756	-4.2259	4.65036e-05	7.90908e-05	0.936691	cg02933100
-0.29198	0.792471	-7.72251	3.72697e-12	1.56184e-11	16.8973	cg02570354
-0.34356	0.586546	-9.21463	1.22663e-15	8.26677e-15	24.8315	cg01101522
0.136021	0.695088	3.89059	0.000164218	0.000260776	-0.265306	cg07428004
0.0501675	0.508126	1.22176	0.224182	0.24897	-6.68271	cg03068319
-0.15701	0.40271	-4.32238	3.1937e-05	5.55044e-05	1.29634	cg00577417
0.0648936	0.716405	1.68149	0.0952564	0.110455	-6.02399	cg18732541
-0.326835	0.533338	-8.49642	6.06123e-14	3.24978e-13	20.9688	cg19674166
0.0100217	0.79451	0.276248	0.78283	0.801001	-7.38969	cg01613817
-0.41099	0.601781	-12.4049	2.69591e-23	5.74293e-22	42.3406	cg15639776
-0.225672	0.58729	-5.37771	3.75228e-07	8.28822e-07	5.59051	cg19797536
-0.135584	0.683406	-2.83619	0.00535635	0.00710028	-3.51625	cg22496683
-0.104591	0.432096	-2.99089	0.00337278	0.00457334	-3.09317	cg18080604
-0.14283	0.720824	-3.45144	0.000769432	0.00112402	-1.72162	cg24509237
-0.0627968	0.51734	-1.66119	0.0992733	0.114902	-6.0573	cg14474003
-0.149277	0.819994	-3.93538	0.000139355	0.000223267	-0.109382	cg22612448
-0.158944	0.186188	-5.68042	9.44597e-08	2.24437e-07	6.93403	cg11915901
-0.104808	0.433064	-2.22764	0.0277591	0.034104	-4.98501	cg06732684
-0.0778853	0.212855	-1.55354	0.122916	0.140775	-6.2275	cg16969368
-0.113547	0.633394	-2.63729	0.00945756	0.0122069	-4.03105	cg11237362
0.0608401	0.760383	1.8174	0.071633	0.0842045	-5.79099	cg18832247
-0.135534	0.733249	-2.89681	0.0044779	0.00598582	-3.3528	cg05911981
0.170393	0.543469	4.14384	6.37364e-05	0.000106489	0.63554	cg18107697
0.133057	0.668481	3.73314	0.00028993	0.000446079	-0.803478	cg06895767
-0.368762	0.694481	-9.8232	4.33633e-17	3.56659e-16	28.146	cg09529280
-0.403553	0.802416	-11.3272	1.05599e-20	1.48648e-19	36.4075	cg00864821
-0.0705326	0.702969	-1.56075	0.121203	0.138925	-6.21644	cg12716837
-0.224832	0.719562	-5.19499	8.43615e-07	1.78682e-06	4.80319	cg07650271
-0.172061	0.212585	-5.50116	2.14472e-07	4.87805e-07	6.13465	cg01518279
-0.186703	0.289795	-5.12223	1.15961e-06	2.4139e-06	4.49446	cg03295107
-0.189493	0.728233	-4.58874	1.1005e-05	2.02406e-05	2.31957	cg08130175
-0.223336	0.381755	-5.71755	7.98636e-08	1.91296e-07	7.09819	cg05997941
0.0597979	0.657302	1.44375	0.151402	0.171627	-6.38979	cg16137250
-0.0927155	0.635699	-2.30966	0.0226076	0.0280373	-4.80573	cg15271054
-0.284465	0.767402	-7.04769	1.22238e-10	4.15291e-10	13.4558	cg11291712
0.101689	0.590083	3.01022	0.00317865	0.00432263	-3.03877	cg25711779
0.00741591	0.752806	0.182149	0.855772	0.868602	-7.41135	cg17140978
-0.257191	0.714713	-6.9794	1.72904e-10	5.76098e-10	13.1144	cg14069111
-0.436465	0.78056	-13.4904	7.23335e-26	2.41641e-24	48.227	cg17095279
-0.393885	0.741228	-10.9001	1.1256e-19	1.35192e-18	34.0567	cg01449341
-0.197627	0.74313	-4.43122	2.07659e-05	3.69324e-05	1.70915	cg19585586
-0.144612	0.166787	-4.81291	4.34464e-06	8.41555e-06	3.21556	cg02779016
0.029646	0.756346	0.577519	0.564665	0.592311	-7.26069	cg08124399
-0.430172	0.725199	-12.8002	3.09096e-24	7.75352e-23	44.4938	cg18390991
-0.392013	0.749753	-10.2147	4.99474e-18	4.67754e-17	30.2907	cg13363124
-0.141688	0.180671	-4.5687	1.19193e-05	2.18232e-05	2.2425	cg00175573
0.0196176	0.135303	0.441896	0.659356	0.683646	-7.32999	cg26344233
-0.20264	0.620381	-4.83412	3.98232e-06	7.75144e-06	3.29996	cg08090621
-0.279502	0.692041	-6.54569	1.5147e-09	4.46685e-09	10.9808	cg01909681
-0.0840813	0.584792	-2.51388	0.0132561	0.0168513	-4.33361	cg23436960
-0.352087	0.712726	-9.34707	5.9403e-16	4.18038e-15	25.5503	cg08796342
-0.106996	0.761857	-2.23446	0.0272946	0.0335609	-4.97033	cg10027091
-0.225765	0.563245	-4.72671	6.23901e-06	1.18467e-05	2.86649	cg23418968
-0.164076	0.160507	-4.2161	4.82993e-05	8.19691e-05	0.900468	cg02984614
-0.0469466	0.286545	-0.980915	0.328598	0.35706	-6.94654	cg23979412
-0.0714178	0.630081	-1.82346	0.0707095	0.0831742	-5.78022	cg02468821
-0.134149	0.834516	-3.13351	0.00216886	0.00300576	-2.6862	cg11495494
0.000954425	0.66648	0.0258176	0.979445	0.981563	-7.42768	cg04862321
-0.157592	0.172366	-4.5972	1.06179e-05	1.95657e-05	2.35386	cg08871964
-0.224115	0.642268	-4.64598	8.70721e-06	1.62312e-05	2.54511	cg08663634
-0.192298	0.693486	-4.2879	3.65508e-05	6.30084e-05	1.16711	cg13065624
-0.117846	0.42826	-3.08062	0.0025592	0.0035202	-2.83904	cg17004104
-0.219973	0.285512	-6.07453	1.49201e-08	3.8981e-08	8.73802	cg02880444
-0.0743767	0.2475	-1.79009	0.0759489	0.0890214	-5.83921	cg09265274
-0.242189	0.493205	-6.67114	8.13381e-10	2.47749e-09	11.5916	cg03731740
-0.376	0.709188	-10.6214	5.23706e-19	5.69741e-18	32.5295	cg08631783
-0.41331	0.648286	-12.2219	7.37928e-23	1.47146e-21	41.3397	cg18856261
-0.216372	0.410688	-5.57047	1.56988e-07	3.63504e-07	6.439	cg08743634
-0.400154	0.820945	-10.9789	7.27935e-20	8.98786e-19	34.4896	cg03587887
-0.101131	0.451727	-2.69474	0.0080497	0.0104719	-3.88575	cg11106652
-0.349391	0.778584	-9.6354	1.21962e-16	9.4218e-16	27.1202	cg00324223
-0.105044	0.719437	-2.75437	0.00679188	0.00890501	-3.73202	cg16180082
-0.0872118	0.711629	-2.32651	0.0216602	0.026919	-4.76817	cg19690101
-0.109019	0.198101	-3.75219	0.000270682	0.000418169	-0.738713	cg07793724
-0.295501	0.707424	-7.33753	2.76707e-11	1.0269e-10	14.9194	cg01907761
-0.0670627	0.488603	-1.64071	0.103463	0.119517	-6.09052	cg20802942
-0.381683	0.739594	-10.0029	1.60936e-17	1.40488e-16	29.1294	cg01367929
-0.153529	0.733643	-3.45476	0.000760845	0.00111223	-1.71111	cg16480008
0.0524312	0.776376	1.39762	0.164792	0.186013	-6.45455	cg27019278
-0.312087	0.445854	-7.89543	1.49882e-12	6.63214e-12	17.7969	cg12390585
-0.113757	0.756249	-3.3971	0.000922516	0.0013346	-1.89151	cg15393702
-0.112226	0.282672	-2.35259	0.0202624	0.0252504	-4.70952	cg24725576
-0.222279	0.732579	-5.15276	1.01501e-06	2.12852e-06	4.62367	cg13043598
-0.398722	0.732827	-12.2227	7.33723e-23	1.46367e-21	41.3453	cg10096955
0.0243877	0.701745	0.702699	0.483596	0.512797	-7.18045	cg22033476
0.121495	0.79987	3.70515	0.000319965	0.000489661	-0.896718	cg20627046
0.13133	0.789097	3.82621	0.0002075	0.000325304	-0.487141	cg08220966
0.133182	0.835531	4.15852	6.01849e-05	0.000100863	0.690065	cg01890836
-0.281752	0.835342	-6.76555	5.07737e-10	1.58782e-09	12.0548	cg26161708
-0.199423	0.419542	-5.83925	4.51964e-08	1.11561e-07	7.65383	cg13518442
0.0255428	0.812495	0.709458	0.47941	0.508679	-7.17567	cg08654091
-0.122584	0.241773	-3.76268	0.000260724	0.000403641	-0.703279	cg08494221
-0.283206	0.502455	-7.93101	1.24079e-12	5.55282e-12	17.9835	cg14789175
0.0596564	0.789534	1.90559	0.0590787	0.0700623	-5.63066	cg18705155
-0.111625	0.779179	-2.82577	0.00552228	0.0073093	-3.54403	cg15193249
-0.0874515	0.263641	-1.81472	0.0720518	0.0846798	-5.79577	cg01473155
-0.105818	0.625561	-2.48873	0.0141841	0.0179728	-4.39381	cg08814800
-0.103135	0.622751	-2.33913	0.0209734	0.0261011	-4.73986	cg26175815
-0.245449	0.68188	-5.90886	3.27081e-08	8.20922e-08	7.97019	cg07095737
-0.290763	0.442254	-7.14497	7.44244e-11	2.60387e-10	13.9444	cg09552892
-0.151457	0.685148	-3.66296	0.000371585	0.000564287	-1.03765	cg22256354
-0.0936059	0.28507	-3.02778	0.00301203	0.0041086	-2.98925	cg07882850
-0.378492	0.751646	-10.7142	3.13151e-19	3.51989e-18	33.0402	cg22595920
-0.150677	0.680445	-3.73132	0.000291842	0.000448832	-0.809667	cg22863637
0.072803	0.799032	2.26651	0.0251981	0.0311053	-4.90072	cg21370255
-0.370723	0.791047	-10.3627	2.20221e-18	2.18402e-17	31.1036	cg17783213
-0.185486	0.223989	-6.10338	1.29406e-08	3.40579e-08	8.87695	cg19776080
-0.169005	0.738923	-3.82954	0.000205149	0.000321791	-0.47622	cg26810146
-0.0632842	0.716678	-1.31496	0.191018	0.213933	-6.5655	cg06565641
-0.30996	0.600964	-7.56315	8.58081e-12	3.41895e-11	16.0742	cg16225800
-0.068169	0.690993	-1.53597	0.127164	0.145414	-6.25423	cg26594335
-0.240994	0.610393	-5.92519	3.02877e-08	7.63575e-08	8.04535	cg07701307
-0.182605	0.842149	-4.29045	3.61892e-05	6.2422e-05	1.17663	cg08061524
-0.23883	0.695505	-6.06897	1.53214e-08	3.9979e-08	8.71204	cg23685037
-0.141367	0.744876	-3.06888	0.00265422	0.00364364	-2.87266	cg07969684
-0.0290684	0.227192	-0.826543	0.410127	0.439677	-7.08577	cg04497889
-0.182255	0.593259	-4.20283	5.08344e-05	8.60124e-05	0.851571	cg00864293
-0.169304	0.158382	-6.17836	9.03107e-09	2.42262e-08	9.22921	cg22052566
-0.125927	0.656692	-2.64287	0.00931168	0.0120281	-4.01706	cg06928246
-0.383762	0.572257	-10.5014	1.02278e-18	1.06671e-17	31.8651	cg23694389
-0.273443	0.430342	-7.21589	5.17544e-11	1.85061e-10	14.3023	cg01057196
-0.350489	0.53528	-8.63162	2.92265e-14	1.63941e-13	21.6907	cg00750606
-0.111296	0.757184	-2.6754	0.00850082	0.011027	-3.93497	cg08539965
-0.313678	0.754646	-7.79376	2.56255e-12	1.09866e-11	17.2672	cg18073372
0.139355	0.504596	3.68193	0.000347602	0.000529529	-0.974726	cg08899105
-0.215917	0.679644	-5.29198	5.49829e-07	1.1913e-06	5.21901	cg14090004
-0.316281	0.728035	-7.78211	2.72464e-12	1.16318e-11	17.2066	cg03537802
-0.19947	0.615617	-4.98745	2.07614e-06	4.18639e-06	3.93001	cg25271892
-0.398308	0.797803	-11.3842	7.65175e-21	1.09879e-19	36.7273	cg05187700
-0.275684	0.480573	-6.85892	3.17759e-10	1.02124e-09	12.5157	cg02329527
-0.150598	0.310066	-4.58988	1.09346e-05	2.01188e-05	2.32549	cg25276752
-0.351146	0.556968	-10.0964	9.50932e-18	8.56029e-17	29.6512	cg01579600
-0.421254	0.753764	-12.3878	2.9735e-23	6.28491e-22	42.2433	cg13447566
-0.180209	0.647772	-4.3958	2.39071e-05	4.21982e-05	1.57397	cg06878709
-0.0621346	0.308427	-1.40932	0.161314	0.182263	-6.43832	cg03574415
-0.404358	0.741229	-10.9999	6.47717e-20	8.07785e-19	34.6056	cg24868122
-0.0948452	0.68393	-2.16173	0.032614	0.0397649	-5.12475	cg00347643
-0.161256	0.772675	-3.60004	0.000462871	0.00069526	-1.24456	cg27634130
-0.358581	0.717458	-10.0266	1.41066e-17	1.2406e-16	29.2602	cg00553355
-0.0329528	0.29652	-0.659485	0.510842	0.539847	-7.20991	cg13985817
-0.117433	0.535107	-2.82439	0.0055446	0.00733795	-3.5477	cg23570923
-0.387294	0.821722	-10.1101	8.90285e-18	8.04794e-17	29.717	cg16903016
-0.30879	0.656355	-8.09359	5.24011e-13	2.46484e-12	18.8354	cg10036686
-0.0682756	0.270206	-1.92046	0.0571597	0.0678872	-5.60294	cg00143643
0.0464892	0.712578	1.20929	0.228918	0.253923	-6.69776	cg19576843
-0.161312	0.168318	-6.28126	5.49435e-09	1.51216e-08	9.71619	cg27554782
0.0822911	0.804362	2.27608	0.0246056	0.0304075	-4.87986	cg25206562
-0.273688	0.701018	-7.10821	8.98022e-11	3.10509e-10	13.7594	cg24867653
-0.107597	0.569118	-2.38023	0.0188688	0.0235935	-4.64673	cg27299033
-0.294178	0.74779	-7.75546	3.1345e-12	1.32673e-11	17.0682	cg08479752
-0.332586	0.750368	-8.81717	1.06984e-14	6.34979e-14	22.6858	cg04560015
0.026363	0.7891	0.64269	0.521645	0.550407	-7.22086	cg10559416
-0.221314	0.699186	-4.96186	2.31653e-06	4.64392e-06	3.82394	cg14133557
0.0582866	0.806762	1.3531	0.178554	0.200724	-6.51512	cg02645135
-0.436104	0.770205	-13.5922	4.1699e-26	1.46351e-24	48.7747	cg17682535
-0.143894	0.679626	-3.64778	0.000391912	0.00059343	-1.08785	cg00155535
-0.284926	0.548689	-7.33631	2.78455e-11	1.03296e-10	14.9132	cg04589761
0.019911	0.704828	0.550501	0.582994	0.610141	-7.27596	cg24820936
-0.282011	0.824603	-6.47464	2.14928e-09	6.21499e-09	10.6373	cg02886208
-0.0289635	0.722058	-0.768404	0.443749	0.473312	-7.13211	cg01913436
-0.161735	0.778145	-4.0101	0.000105607	0.000171663	0.15426	cg27019717
-0.219506	0.437218	-5.33067	4.62939e-07	1.01104e-06	5.38622	cg20576322
0.0137526	0.630681	0.318704	0.750502	0.770474	-7.37701	cg06395232
-0.370116	0.749977	-10.1289	8.02316e-18	7.29796e-17	29.8203	cg14324358
-0.412175	0.779252	-12.0167	2.30301e-22	4.25445e-21	40.2086	cg18943289
-0.412493	0.760224	-12.0081	2.41632e-22	4.44226e-21	40.1609	cg07495574
0.0126333	0.791182	0.304477	0.761289	0.780643	-7.38146	cg19081101
0.130731	0.730976	4.08948	7.82684e-05	0.000129364	0.439406	cg22376730
-0.390303	0.744147	-10.769	2.32609e-19	2.67026e-18	33.3357	cg07005640
-0.236136	0.534679	-7.05321	1.17995e-10	4.01537e-10	13.4901	cg18410110
0.0078964	0.753106	0.214012	0.830899	0.845476	-7.40501	cg13066289
-0.436587	0.750556	-13.3833	1.29223e-25	4.13582e-24	47.6501	cg04050068
-0.0868342	0.705623	-1.84299	0.0677853	0.0798719	-5.74522	cg22709100
-0.0995682	0.611638	-2.36155	0.0198009	0.0247038	-4.68923	cg00754426
0.106391	0.777908	3.2068	0.00171784	0.00240858	-2.47042	cg10222534
-0.197276	0.565549	-4.3288	3.11427e-05	5.42076e-05	1.32047	cg23411103
-0.345597	0.735533	-8.80053	1.17091e-14	6.91037e-14	22.5964	cg15267318
-0.0870228	0.665067	-1.96483	0.0517326	0.0617158	-5.51897	cg14162361
-0.243928	0.623062	-6.28705	5.3692e-09	1.47977e-08	9.7392	cg06422685
-0.0180768	0.636226	-0.518873	0.604799	0.631243	-7.29291	cg06069616
-0.222621	0.337181	-6.87096	2.9707e-10	9.58728e-10	12.5814	cg21746991
-0.11627	0.57716	-2.81183	0.00575155	0.00759896	-3.58104	cg20717768
0.00343757	0.766909	0.0993616	0.921016	0.928571	-7.42306	cg11143193
-0.142485	0.534572	-3.64433	0.000396669	0.000600294	-1.09922	cg24663521
-0.19162	0.710986	-4.67317	7.78566e-06	1.4604e-05	2.65292	cg16292030
-0.10018	0.535424	-2.87069	0.00483807	0.00644201	-3.4235	cg10376053
-0.0607575	0.16148	-1.21919	0.225152	0.249998	-6.68582	cg19248656
-0.104314	0.715966	-2.56943	0.0114047	0.0145926	-4.19909	cg22545356
0.0624267	0.784654	1.83028	0.0696723	0.0820057	-5.76802	cg05322273
-0.0830313	0.695476	-2.173	0.0317353	0.0387439	-5.10114	cg24631526
-0.293433	0.629802	-7.75094	3.20991e-12	1.35674e-11	17.0448	cg15588941
-0.218038	0.284328	-7.08685	9.94014e-11	3.41829e-10	13.6589	cg00374747
-0.374055	0.738409	-10.0717	1.10057e-17	9.82087e-17	29.5066	cg18655584
-0.232159	0.471182	-4.94666	2.47187e-06	4.93698e-06	3.76112	cg23479730
-0.0341581	0.705358	-0.924651	0.356994	0.386041	-7	cg06516865
-0.233141	0.738438	-5.23118	7.19436e-07	1.53643e-06	4.9578	cg11751117
-0.340614	0.580796	-8.38286	1.11626e-13	5.76282e-13	20.3646	cg07390463
-0.160478	0.269113	-5.05133	1.57325e-06	3.21908e-06	4.1984	cg00852846
0.279023	0.279884	6.89645	2.62999e-10	8.54975e-10	12.7017	cg19380361
0.00316471	0.683618	0.0688164	0.94525	0.950636	-7.42564	cg06016427
0.0211599	0.150478	0.434328	0.664826	0.688713	-7.33332	cg13509322
-0.325937	0.745103	-8.13319	4.24391e-13	2.02266e-12	19.0438	cg23603057
-0.0446655	0.227242	-0.943341	0.347392	0.376323	-6.98258	cg02925601
-0.0940443	0.708684	-1.98286	0.0496562	0.0593564	-5.48434	cg15108060
0.0136919	0.498168	0.288399	0.773536	0.792202	-7.38625	cg15373592
-0.212402	0.638432	-4.67631	7.68546e-06	1.44264e-05	2.66541	cg23871276
-0.130066	0.758095	-2.83353	0.00539822	0.00715301	-3.52334	cg05163325
-0.171221	0.702669	-4.14542	6.3353e-05	0.000105876	0.641299	cg18006411
-0.218995	0.756295	-5.28997	5.54752e-07	1.20134e-06	5.21034	cg05895410
-0.266429	0.6327	-6.05947	1.6031e-08	4.17119e-08	8.66772	cg27013526
-0.339893	0.790159	-8.5226	5.26366e-14	2.84864e-13	21.1084	cg11570082
-0.0979485	0.480943	-2.55257	0.0119411	0.0152444	-4.24022	cg21127537
-0.0826094	0.23081	-2.02998	0.0445583	0.0535363	-5.39242	cg12930100
-0.159576	0.237034	-3.47656	0.000706808	0.0010376	-1.6421	cg15409004
-0.199517	0.709715	-4.48443	1.67832e-05	3.01679e-05	1.91367	cg21334045
-0.110032	0.837433	-3.09948	0.00241288	0.00332725	-2.78473	cg06645674
-0.137527	0.183054	-3.95958	0.000127363	0.000205018	-0.0239809	cg07073999
-0.134637	0.754044	-2.90891	0.00431923	0.00578385	-3.31982	cg02596683
-0.103587	0.619648	-2.61216	0.0101406	0.0130453	-4.09373	cg04742397
-0.185243	0.687582	-4.93597	2.58714e-06	5.15474e-06	3.71702	cg19056418
-0.243219	0.658562	-5.17335	9.27579e-07	1.95427e-06	4.71109	cg21221540
0.081732	0.822897	2.23764	0.0270807	0.0333111	-4.96348	cg15626881
-0.150948	0.771004	-3.33666	0.00112766	0.00161461	-2.0788	cg23473863
-0.162011	0.19427	-5.0055	1.91688e-06	3.88159e-06	4.00701	cg23629722
-0.25002	0.712187	-6.04389	1.7265e-08	4.47665e-08	8.59515	cg21172497
-0.194141	0.204678	-7.32845	2.87615e-11	1.06507e-10	14.8808	cg12366772
-0.284498	0.464428	-7.08149	1.02911e-10	3.53299e-10	13.6253	cg22628286
-0.315331	0.581572	-8.57363	3.9974e-14	2.2018e-13	21.3807	cg13164675
-0.0850008	0.680171	-2.21437	0.0286825	0.0351832	-5.01346	cg04458969
-0.186636	0.724001	-4.12119	6.94805e-05	0.000115512	0.553195	cg04473095
-0.444892	0.778491	-14.1992	1.59552e-27	7.44006e-26	52.0192	cg16026902
-0.0334684	0.777138	-0.84367	0.400524	0.430061	-7.07148	cg08806632
-0.131112	0.727002	-2.95273	0.00378689	0.00510533	-3.19939	cg12907969
-0.242749	0.254545	-6.79372	4.40728e-10	1.39019e-09	12.1939	cg18202080
-0.341511	0.691095	-8.85684	8.62497e-15	5.17611e-14	22.8991	cg07188104
-0.120003	0.107428	-4.45484	1.88672e-05	3.3723e-05	1.80099	cg13019878
-0.202074	0.783925	-4.73416	6.0489e-06	1.15048e-05	2.89634	cg08371050
0.00337864	0.709722	0.0923762	0.926552	0.933536	-7.42373	cg24287218
0.0958482	0.727331	2.95971	0.00370647	0.00500276	-3.17982	cg26306994
-0.464219	0.683509	-15.7625	4.24588e-31	4.17781e-29	60.2016	cg04272133
0.134844	0.713063	4.41299	2.22952e-05	3.94999e-05	1.64072	cg14114377
-0.194098	0.424945	-3.99741	0.000110727	0.000179523	0.109216	cg08644276
-0.220037	0.744079	-5.01054	1.8802e-06	3.81121e-06	4.02602	cg24540269
0.166083	0.82939	5.37073	3.85978e-07	8.51373e-07	5.5627	cg23401796
-0.387243	0.638327	-11.0824	4.06387e-20	5.2191e-19	35.0683	cg06414095
-0.219462	0.367518	-6.73392	5.91029e-10	1.83321e-09	11.9049	cg16604516
-0.00487901	0.158943	-0.0987866	0.921472	0.928965	-7.42312	cg05095591
-0.183925	0.522727	-4.83734	3.92877e-06	7.65352e-06	3.31304	cg19462635
-0.201128	0.670189	-4.42675	2.11391e-05	3.7559e-05	1.69206	cg22196946
-0.14489	0.288155	-3.62742	0.000420801	0.000634925	-1.15485	cg26551299
-0.12812	0.753744	-2.93384	0.00400859	0.00538693	-3.25151	cg17786776
-0.388416	0.601979	-11.7779	8.52092e-22	1.42567e-20	38.908	cg04368843
-0.308105	0.71763	-7.67444	4.79561e-12	1.97873e-11	16.6484	cg03084704
-0.186839	0.219974	-5.76665	6.33589e-08	1.53712e-07	7.32382	cg21248274
0.0515997	0.494686	1.13701	0.257789	0.284064	-6.78199	cg10272954
-0.178485	0.40491	-4.36266	2.72555e-05	4.7776e-05	1.44826	cg20168283
-0.0434532	0.557889	-1.26415	0.208611	0.232526	-6.63044	cg15577373
-0.142501	0.794841	-3.82117	0.000211456	0.00033114	-0.504902	cg11792671
-0.438509	0.683313	-13.4769	7.77936e-26	2.59096e-24	48.1547	cg14535828
-0.422506	0.729505	-12.427	2.39791e-23	5.16694e-22	42.4572	cg27383203
-0.315111	0.669766	-8.27163	2.02621e-13	1.00943e-12	19.7749	cg14168269
-0.121876	0.672604	-3.01532	0.00313069	0.00426109	-3.02468	cg08743896
-0.0883476	0.495661	-2.09451	0.038308	0.0463754	-5.26328	cg00300627
0.107963	0.7875	3.02165	0.0030704	0.00418368	-3.0068	cg10298187
-0.129589	0.240252	-2.83557	0.00536603	0.00711255	-3.51789	cg16305379
-0.164234	0.222956	-5.79807	5.47369e-08	1.33779e-07	7.46667	cg14499385
-0.388807	0.673915	-12.1989	8.36367e-23	1.65511e-21	41.2152	cg01646718
-0.108993	0.44929	-2.47046	0.0148917	0.0188308	-4.43711	cg22337624
-0.415596	0.710556	-11.9465	3.41824e-22	6.12418e-21	39.8163	cg11210422
-0.442358	0.776679	-13.8736	9.14633e-27	3.66541e-25	50.2831	cg25993216
-0.197605	0.694993	-4.58955	1.09685e-05	2.01769e-05	2.32276	cg06564811
-0.197364	0.728439	-4.62962	9.3117e-06	1.72889e-05	2.48045	cg05516619
0.128708	0.769093	3.90594	0.000155135	0.000247156	-0.211431	cg07243202
0.0448991	0.555003	0.984544	0.326819	0.355235	-6.94298	cg22258315
0.0571499	0.830955	1.58781	0.114948	0.132098	-6.1745	cg25360761
-0.203213	0.271835	-4.94524	2.48694e-06	4.96597e-06	3.75524	cg11823496
-0.137826	0.239179	-4.45704	1.87012e-05	3.34432e-05	1.80947	cg12106855
-0.178986	0.771331	-4.21417	4.86602e-05	8.25435e-05	0.893352	cg07132675
-0.214166	0.256349	-5.3666	3.94347e-07	8.68655e-07	5.54217	cg09987889
-0.161398	0.650689	-3.62763	0.000420506	0.000634498	-1.15419	cg03770952
-0.200379	0.652628	-5.61378	1.28746e-07	3.01133e-07	6.63232	cg25298189
-0.214406	0.336628	-4.96175	2.31766e-06	4.6459e-06	3.82347	cg16509239
-0.12329	0.628371	-3.56219	0.000527369	0.000786518	-1.36733	cg05929117
-0.208645	0.701156	-5.06489	1.4873e-06	3.05259e-06	4.25315	cg08207566
-0.0961846	0.212477	-3.21898	0.0016521	0.00232073	-2.43422	cg03627771
-0.0309763	0.744846	-1.05289	0.29449	0.322211	-6.87362	cg14758525
-0.264774	0.709662	-6.89301	2.67606e-10	8.68814e-10	12.6846	cg16667710
-0.363132	0.775944	-10.0138	1.51512e-17	1.32776e-16	29.1893	cg24647015
-0.231513	0.727485	-5.39209	3.51824e-07	7.8001e-07	5.65317	cg05157195
-0.123969	0.216714	-2.65063	0.00911212	0.0117799	-3.99755	cg07460010
-0.288488	0.740272	-7.52269	1.05946e-11	4.16395e-11	15.8662	cg19816379
-0.157256	0.336648	-4.06807	8.49606e-05	0.000139756	0.361412	cg01410876
-0.234291	0.654602	-5.86668	3.98728e-08	9.90394e-08	7.77659	cg22282590
-0.413592	0.796906	-12.2994	4.81287e-23	9.86077e-22	41.7645	cg06132803
-0.172783	0.399402	-5.04409	1.6243e-06	3.31737e-06	4.16753	cg12677723
-0.177072	0.701137	-4.10779	7.31093e-05	0.000121243	0.504633	cg21862126
-0.15973	0.824401	-3.22657	0.00161313	0.00226858	-2.41192	cg19052042
-0.119098	0.621341	-3.41665	0.000864535	0.00125513	-1.83074	cg07533630
-0.20562	0.724129	-4.61849	9.74579e-06	1.80415e-05	2.43656	cg00334498
-0.0818858	0.628706	-1.64579	0.10241	0.118388	-6.08231	cg23484599
-0.0189301	0.478612	-0.377466	0.70649	0.728556	-7.35648	cg14222245
0.207187	0.418546	5.56457	1.6127e-07	3.72827e-07	6.41277	cg27217148
-0.372475	0.528854	-10.7093	3.19948e-19	3.58979e-18	33.0187	cg03407228
-0.16315	0.401307	-4.24154	4.37731e-05	7.46966e-05	0.99456	cg17097293
-0.0925445	0.232341	-1.99262	0.0485607	0.0581114	-5.46546	cg25706281
-0.271695	0.701633	-7.1402	7.62648e-11	2.6645e-10	13.9204	cg09545894
-0.401288	0.758775	-10.8734	1.30476e-19	1.55132e-18	33.91	cg02598618
-0.258981	0.392116	-5.68043	9.47994e-08	2.25195e-07	6.93089	cg13335691
-0.062864	0.180464	-2.29107	0.0236911	0.0293257	-4.84681	cg05412930
0.0395383	0.75455	0.996172	0.321161	0.34946	-6.9315	cg04250837
0.0503112	0.675979	1.25081	0.213426	0.237623	-6.64708	cg19876838
-0.24001	0.55906	-5.38654	3.60681e-07	7.98576e-07	5.62897	cg00669760
0.0684382	0.811827	1.93557	0.0552595	0.0657217	-5.57454	cg16696400
-0.338266	0.400181	-9.00454	3.86185e-15	2.43227e-14	23.695	cg08722675
-0.108864	0.332111	-2.42017	0.017005	0.0213713	-4.55482	cg16991765
-0.320656	0.707507	-7.42868	1.72671e-11	6.58902e-11	15.3844	cg10767662
-0.000319204	0.562517	-0.00919895	0.992676	0.993447	-7.42798	cg13633756
-0.00745862	0.383496	-0.174968	0.861399	0.873839	-7.41264	cg26351776
-0.0486565	0.614078	-1.17286	0.243162	0.268836	-6.74084	cg25312229
-0.445731	0.749209	-14.5971	1.91556e-28	1.06618e-26	54.1266	cg24389239
-0.176145	0.75877	-4.63848	8.97929e-06	1.67045e-05	2.51547	cg21806273
-0.404338	0.756484	-11.456	5.16097e-21	7.63097e-20	37.1187	cg27261446
-0.160705	0.756624	-3.7944	0.00023289	0.000362768	-0.596304	cg04353164
-0.421203	0.582655	-13.4933	7.11824e-26	2.38116e-24	48.243	cg23553368
-0.156943	0.489159	-3.75766	0.000265684	0.000410889	-0.720919	cg15350780
-0.292182	0.56027	-6.94616	2.04598e-10	6.7528e-10	12.9488	cg23624705
-0.359998	0.728218	-9.43671	3.63348e-16	2.62555e-15	26.0376	cg00458211
-0.149637	0.201038	-4.13259	6.65316e-05	0.000110881	0.594577	cg21788615
-0.428734	0.750153	-12.9621	1.27698e-24	3.44268e-23	45.3726	cg05664472
0.00300971	0.777579	0.0767732	0.938931	0.944837	-7.42506	cg15459165
-0.104214	0.762961	-2.22677	0.0278191	0.0341732	-4.98689	cg21365902
-0.158787	0.246442	-5.28889	5.55821e-07	1.20344e-06	5.20815	cg14284211
-0.143724	0.283074	-4.04858	9.14114e-05	0.000149761	0.291657	cg00947744
-0.167275	0.210264	-5.21217	7.80144e-07	1.65872e-06	4.87881	cg03741862
-0.131154	0.13222	-4.69628	7.06382e-06	1.332e-05	2.74647	cg11692021
-0.157478	0.558	-3.31512	0.00121029	0.00172662	-2.14472	cg23398487
-0.103678	0.178341	-3.24506	0.00151908	0.00214288	-2.35627	cg08937734
-0.198609	0.727521	-4.79137	4.76489e-06	9.17797e-06	3.12665	cg23460551
-0.221602	0.371673	-5.6384	1.1503e-07	2.70654e-07	6.7422	cg19529551
-0.417654	0.761141	-12.2155	7.69249e-23	1.53023e-21	41.2985	cg06395634
-0.108902	0.368872	-2.3054	0.0228529	0.0283312	-4.81519	cg18588024
-0.00426556	0.745321	-0.111431	0.91146	0.920012	-7.42178	cg03441171
-0.39476	0.764567	-10.8566	1.43226e-19	1.69507e-18	33.8174	cg07788437
0.0373101	0.219019	0.883797	0.378564	0.407939	-7.03687	cg07820742
-0.321433	0.777732	-8.39987	1.01881e-13	5.28835e-13	20.4549	cg20728704
-0.252798	0.726674	-6.07698	1.47466e-08	3.8544e-08	8.74947	cg00933182
-0.19544	0.727914	-4.61173	1.00189e-05	1.85183e-05	2.40995	cg19443642
-0.235803	0.459532	-5.07213	1.44145e-06	2.96382e-06	4.2835	cg24371990
0.129537	0.70051	3.46278	0.000740551	0.00108427	-1.68579	cg15752436
-0.348701	0.668771	-9.24574	1.03469e-15	7.04886e-15	25.0002	cg01515060
-0.163674	0.779217	-3.91031	0.00015282	0.000243663	-0.196969	cg08550724
-0.260434	0.423874	-7.62811	6.0672e-12	2.46667e-11	16.4158	cg24632944
-0.147249	0.512809	-3.83084	0.000204186	0.000320378	-0.471764	cg27190398
-0.289509	0.725122	-6.89026	2.71346e-10	8.80349e-10	12.671	cg13999795
-0.220062	0.47588	-5.40012	3.39377e-07	7.53812e-07	5.68821	cg18124917
-0.202098	0.338506	-5.26771	6.12253e-07	1.31895e-06	5.11451	cg03129014
-0.391742	0.763612	-11.2479	1.62304e-20	2.21644e-19	35.9801	cg12849791
0.0531996	0.290512	1.42751	0.156017	0.176574	-6.41282	cg01582438
-0.24412	0.671107	-6.10066	1.31704e-08	3.46332e-08	8.86013	cg03073218
-0.0992452	0.2873	-2.06123	0.0414306	0.0499775	-5.33035	cg15540602
-0.177084	0.776329	-4.33873	2.99504e-05	5.22514e-05	1.35788	cg26215807
-0.410211	0.769415	-11.6687	1.59145e-21	2.55745e-20	38.2878	cg02064275
-0.301807	0.728728	-7.15752	6.97972e-11	2.45201e-10	14.0077	cg06302541
-0.093538	0.55702	-2.3561	0.0200808	0.0250361	-4.7016	cg12411858
-0.225929	0.339022	-6.2302	7.0687e-09	1.91951e-08	9.46967	cg18220863
-0.14172	0.345057	-5.38186	3.67216e-07	8.12067e-07	5.61117	cg13822561
-0.272042	0.704372	-7.11704	8.58413e-11	2.97602e-10	13.8039	cg01616876
-0.168102	0.676796	-4.89157	3.11971e-06	6.15441e-06	3.53575	cg10104290
-0.315747	0.740673	-7.63517	5.89034e-12	2.3989e-11	16.4455	cg26279253
-0.192928	0.706865	-4.35914	2.7637e-05	4.8408e-05	1.43493	cg24935220
-0.167785	0.566219	-4.58985	1.09552e-05	2.01536e-05	2.32393	cg19377703
-0.27569	0.618849	-8.32662	1.49128e-13	7.56348e-13	20.0774	cg06052641
-0.0198296	0.176943	-0.718081	0.474093	0.503371	-7.16952	cg18825119
-0.409149	0.707393	-11.8564	5.5909e-22	9.67593e-21	39.3272	cg18485877
-0.234629	0.243063	-8.84447	9.0936e-15	5.43894e-14	22.846	cg20693690
-0.170658	0.55809	-4.24435	4.32989e-05	7.39345e-05	1.00498	cg26522743
-0.135862	0.310767	-3.18417	0.00184749	0.00258184	-2.53775	cg19375644
0.0962246	0.681206	2.68776	0.00821003	0.0106707	-3.90356	cg00470505
-0.237886	0.732463	-5.78186	5.92581e-08	1.44278e-07	7.38953	cg00041989
-0.273057	0.573485	-7.40914	1.91065e-11	7.24604e-11	15.2846	cg26698693
-0.0166488	0.715417	-0.465707	0.642265	0.667202	-7.31916	cg02150218
-0.385527	0.741289	-10.4902	1.08824e-18	1.13069e-17	31.8035	cg18196374
-0.181702	0.640964	-4.09778	7.59387e-05	0.000125722	0.468423	cg13797468
-0.282681	0.74573	-7.40137	1.98914e-11	7.52387e-11	15.2449	cg24407942
-0.0227726	0.726299	-0.564134	0.57371	0.601167	-7.26834	cg18536148
-0.329733	0.443631	-9.02378	3.47747e-15	2.20291e-14	23.7989	cg13078421
-0.409303	0.818659	-12.0342	2.08095e-22	3.8731e-21	40.3092	cg21948655
-0.342682	0.657252	-8.8031	1.15474e-14	6.82304e-14	22.6101	cg03050981
0.127835	0.635826	3.31174	0.00122375	0.00174467	-2.15502	cg19759172
-0.214229	0.353209	-5.8976	3.4487e-08	8.62862e-08	7.91842	cg13370460
-0.214719	0.584034	-5.47298	2.44444e-07	5.52288e-07	6.0076	cg01062443
-0.0956865	0.612058	-2.38284	0.0187417	0.0234408	-4.64077	cg05487507
-0.140435	0.642187	-2.85788	0.00502539	0.00668004	-3.45811	cg01379412
-0.131086	0.400275	-3.76975	0.00025433	0.000394283	-0.679705	cg02130107
-0.238574	0.296879	-5.51773	1.99584e-07	4.55751e-07	6.20507	cg04516022
-0.383857	0.783182	-10.3913	1.88134e-18	1.88655e-17	31.26	cg24682541
-0.125493	0.735353	-3.30802	0.00123874	0.0017648	-2.16636	cg21147203
-0.389454	0.778985	-10.755	2.51371e-19	2.86805e-18	33.2587	cg08416720
-0.157233	0.490906	-3.96565	0.000124599	0.0002008	-0.00303228	cg15892784
-0.15232	0.136757	-4.04503	9.26556e-05	0.000151699	0.278816	cg16834823
-0.123686	0.200062	-4.07232	8.35148e-05	0.000137524	0.377566	cg26888463
-0.171875	0.169097	-7.06731	1.09814e-10	3.75407e-10	13.5608	cg02927346
-0.349303	0.677905	-9.09594	2.34596e-15	1.5196e-14	24.1889	cg03517998
-0.0956638	0.388005	-2.67232	0.00857487	0.0111178	-3.94279	cg13839849
-0.283854	0.720518	-7.09923	9.40104e-11	3.24257e-10	13.7143	cg09452291
-0.0989636	0.731983	-2.12032	0.0360278	0.0437341	-5.21057	cg11815473
-0.213682	0.37397	-4.79033	4.78582e-06	9.21576e-06	3.12242	cg09317502
-0.259048	0.739735	-6.12555	1.16918e-08	3.09542e-08	8.97673	cg02824983
-0.157305	0.317139	-3.30274	0.0012603	0.00179388	-2.18243	cg26411222
-0.14698	0.160145	-5.54206	1.78095e-07	4.09381e-07	6.31571	cg13098960
-0.398851	0.735189	-11.5861	2.48599e-21	3.87507e-20	37.8443	cg11999580
-0.263709	0.647395	-6.59003	1.21658e-09	3.63166e-09	11.1961	cg26307701
-0.427568	0.695312	-12.6995	5.36163e-24	1.29263e-22	43.9462	cg02765535
-0.367272	0.758872	-9.7306	7.22241e-17	5.75472e-16	27.6399	cg05301852
-0.261026	0.647421	-6.50352	1.86465e-09	5.43377e-09	10.7767	cg01198994
-0.221961	0.425199	-6.58138	1.26238e-09	3.7609e-09	11.1593	cg13356474
-0.178137	0.775069	-4.32538	3.15639e-05	5.48869e-05	1.3076	cg21109038
-0.184537	0.655208	-4.6363	9.05998e-06	1.68467e-05	2.50685	cg24383305
0.0782923	0.736831	2.12682	0.0354723	0.0430846	-5.1972	cg13951664
-0.128776	0.581681	-3.20231	0.00174357	0.00244306	-2.48408	cg20988440
0.0142008	0.803676	0.357159	0.721597	0.743069	-7.36397	cg02068166
-0.181999	0.716817	-4.61898	9.72616e-06	1.80071e-05	2.43851	cg01051098
-0.308869	0.43965	-7.74241	3.35714e-12	1.41529e-11	17.0005	cg14952949
-0.180621	0.168735	-7.06629	1.1039e-10	3.77222e-10	13.5557	cg19880462
-0.141969	0.36547	-3.13427	0.00216365	0.00299899	-2.68398	cg14178794
-0.105532	0.701801	-2.86873	0.00486698	0.00647834	-3.4289	cg02923264
-0.0080726	0.756413	-0.232836	0.816283	0.832072	-7.40079	cg11970252
-0.341727	0.824887	-8.69203	2.10798e-14	1.20263e-13	22.0142	cg01972818
-0.332133	0.736248	-8.68514	2.18807e-14	1.24582e-13	21.9773	cg21754194
-0.256293	0.753912	-6.53936	1.56276e-09	4.60257e-09	10.9501	cg11757651
0.104117	0.191267	2.17329	0.0317131	0.0387173	-5.10053	cg03987506
-0.0807473	0.615521	-1.75287	0.0821649	0.0959345	-5.90377	cg14472390
-0.341347	0.779151	-8.7586	1.46987e-14	8.5541e-14	22.3712	cg16732341
-0.410509	0.731901	-11.8586	5.53578e-22	9.59058e-21	39.3371	cg07208690
-0.135734	0.261744	-2.78524	0.00621351	0.0081813	-3.65126	cg22859289
-0.444899	0.800634	-15.0012	2.26135e-29	1.51445e-27	56.2506	cg20247455
-0.18991	0.210766	-7.42786	1.71934e-11	6.5624e-11	15.3881	cg02641676
-0.137816	0.685071	-3.31419	0.00121397	0.00173158	-2.14755	cg15836199
-0.315417	0.606095	-7.62289	6.28123e-12	2.54972e-11	16.3821	cg13532410
-0.0338918	0.749869	-0.825852	0.410519	0.440064	-7.08633	cg08091050
-0.50545	0.81925	-20.7541	1.16829e-41	1.58734e-38	84.3304	cg20084852
-0.217417	0.555511	-5.51136	2.05436e-07	4.68435e-07	6.17692	cg05001389
-0.149812	0.691148	-3.24176	0.00153615	0.00216591	-2.36652	cg07580718
-0.154332	0.353548	-3.44833	0.000777527	0.00113514	-1.73142	cg05645904
-0.15292	0.729913	-3.83129	0.000203854	0.000319867	-0.470222	cg27386563
-0.162876	0.336185	-3.67908	0.000351111	0.000534628	-0.9842	cg20510272
-0.081124	0.517391	-2.06528	0.0410392	0.049524	-5.32224	cg06711448
0.0700163	0.794789	1.92872	0.0561156	0.0667086	-5.58745	cg04515608
-0.39889	0.759481	-11.1111	3.50074e-20	4.54354e-19	35.2169	cg25861066
-0.239844	0.265687	-5.34701	4.30409e-07	9.43543e-07	5.45706	cg20462512
-0.171191	0.636695	-4.19083	5.32366e-05	8.9818e-05	0.807448	cg26811852
0.00453214	0.374409	0.09279	0.926224	0.933263	-7.42369	cg03855291
-0.269175	0.575751	-6.21193	7.72003e-09	2.08764e-08	9.3833	cg08023442
-0.119155	0.426411	-2.70041	0.00792163	0.0103147	-3.87127	cg17340519
-0.0510786	0.468482	-1.25237	0.212859	0.237032	-6.64514	cg00665650
-0.192972	0.664282	-4.40635	2.29262e-05	4.05606e-05	1.61417	cg06366345
-0.156915	0.75407	-3.5715	0.0005109	0.000763459	-1.33741	cg11117908
-0.241884	0.620874	-6.21291	7.68389e-09	2.07809e-08	9.3879	cg09026568
-0.311078	0.503194	-7.14106	7.59306e-11	2.65357e-10	13.9247	cg03548980
-0.179449	0.291227	-4.21518	4.84701e-05	8.22393e-05	0.897094	cg17914753
-0.143973	0.747131	-3.40016	0.000913716	0.00132258	-1.8824	cg27313226
-0.162296	0.629888	-3.55872	0.000533924	0.000795696	-1.37885	cg26682904
0.072715	0.739203	2.58556	0.0109091	0.0139876	-4.15937	cg00089453
-0.306167	0.600486	-7.53671	9.84862e-12	3.89018e-11	15.9382	cg24522478
-0.177537	0.772534	-3.99009	0.000113788	0.000184198	0.0832719	cg11554605
-0.321316	0.717071	-8.45472	7.58617e-14	4.00653e-13	20.7467	cg00694557
-0.0844115	0.213965	-1.86164	0.0650889	0.0768407	-5.71149	cg10906729
-0.191168	0.765635	-4.18026	5.54426e-05	9.33619e-05	0.768659	cg03277974
-0.105179	0.221104	-2.55767	0.0117767	0.0150469	-4.22782	cg13069322
-0.387101	0.743063	-11.2084	2.01044e-20	2.71261e-19	35.7673	cg16404364
-0.17448	0.290646	-4.34472	2.92529e-05	5.11065e-05	1.38046	cg06769918
0.156465	0.411829	3.87956	0.000171033	0.000270986	-0.303813	cg04665604
-0.180348	0.207571	-6.15881	9.9214e-09	2.64891e-08	9.13712	cg17092519
-0.114358	0.394603	-3.12274	0.00224356	0.00310455	-2.71751	cg12778228
-0.388443	0.695685	-10.9478	8.60232e-20	1.05101e-18	34.3236	cg11505404
-0.381496	0.770846	-10.1507	7.11446e-18	6.52646e-17	29.9396	cg07548313
-0.284999	0.604563	-8.23952	2.39007e-13	1.17868e-12	19.6112	cg16850150
-0.220631	0.335056	-5.18909	8.65723e-07	1.83091e-06	4.77807	cg02991924
0.0364369	0.624251	0.955246	0.341364	0.370173	-6.97131	cg16621749
-0.193782	0.213304	-5.23812	6.97757e-07	1.49261e-06	4.98751	cg05691152
-0.222387	0.734147	-5.13469	1.09833e-06	2.29321e-06	4.54713	cg15245749
-0.142243	0.785174	-3.33313	0.00114081	0.00163255	-2.08962	cg20253302
-0.032931	0.588073	-0.671808	0.502991	0.532072	-7.2017	cg05573550
-0.154229	0.350381	-3.78578	0.000240216	0.000373576	-0.625613	cg24112562
-0.166578	0.793089	-4.44028	2.00293e-05	3.56889e-05	1.74383	cg00551617
-0.151192	0.755778	-3.55193	0.000546535	0.000813499	-1.40078	cg08262269
-0.267179	0.504274	-6.52823	1.65095e-09	4.84591e-09	10.8962	cg06944758
-0.230039	0.560888	-5.41647	3.15349e-07	7.02898e-07	5.75967	cg17580614
-0.183601	0.769632	-4.4758	1.7375e-05	3.11839e-05	1.88037	cg27180755
-0.277411	0.582856	-6.89421	2.65995e-10	8.63921e-10	12.6906	cg00787282
-0.34366	0.789837	-8.96626	4.75697e-15	2.95586e-14	23.4885	cg25945273
-0.178618	0.591787	-4.28785	3.65584e-05	6.30181e-05	1.16691	cg09128169
-0.0758162	0.610033	-1.78218	0.0772356	0.0904549	-5.85303	cg07160420
-0.221839	0.475877	-5.23903	6.94976e-07	1.48701e-06	4.99139	cg14303674
-0.178076	0.763825	-4.06048	8.74271e-05	0.000143592	0.334145	cg04212229
-0.322923	0.737004	-8.06573	6.07711e-13	2.83728e-12	18.6889	cg11116035
-0.134315	0.200451	-4.30548	3.40761e-05	5.89977e-05	1.23402	cg22629987
0.111936	0.812694	3.41438	0.000870813	0.00126393	-1.83759	cg09370867
-0.149177	0.797954	-3.26357	0.00143158	0.00202574	-2.301	cg08228600
-0.101329	0.638567	-2.36735	0.0195071	0.0243538	-4.67606	cg00400992
-0.190642	0.70471	-5.67921	9.49904e-08	2.25622e-07	6.92856	cg08759026
-0.333397	0.545465	-9.28295	8.44033e-16	5.81392e-15	25.2021	cg20323491
-0.0929197	0.706385	-2.18533	0.0307972	0.0376529	-5.07517	cg06992846
-0.14466	0.617567	-3.02521	0.00303715	0.00414066	-2.99678	cg17445212
-0.132113	0.653798	-3.08576	0.00251861	0.00346692	-2.82429	cg16744973
-0.133619	0.73253	-3.40272	0.000905969	0.00131206	-1.87444	cg24888493
-0.332791	0.733303	-9.5504	1.93159e-16	1.45106e-15	26.6638	cg23202887
0.0394998	0.775041	1.02169	0.308972	0.33704	-6.90585	cg05697726
-0.429805	0.820323	-12.617	8.47554e-24	1.97009e-22	43.4911	cg00059699
-0.208182	0.733289	-5.08865	1.34185e-06	2.77018e-06	4.35291	cg16992277
-0.136885	0.753121	-3.19273	0.00179776	0.00251568	-2.51246	cg13755866
0.102994	0.563203	2.09464	0.0382962	0.0463623	-5.26301	cg15907473
0.0875291	0.736742	2.10236	0.0376014	0.0455573	-5.2473	cg02794358
-0.24386	0.506795	-5.37176	3.8536e-07	8.50085e-07	5.56459	cg22530519
-0.124337	0.145496	-4.3496	2.8654e-05	5.01194e-05	1.40006	cg23516634
-0.221896	0.69032	-4.81566	4.30374e-06	8.33976e-06	3.22497	cg24232378
-0.142332	0.725175	-4.01867	0.000102256	0.000166483	0.184908	cg13716026
-0.39274	0.788376	-11.2784	1.37113e-20	1.89777e-19	36.1477	cg26565626
-0.263259	0.701109	-6.83449	3.5931e-10	1.14698e-09	12.3948	cg11546554
-0.0921343	0.375649	-2.1499	0.0335595	0.0408659	-5.14943	cg18797653
-0.237042	0.289588	-6.80474	4.16032e-10	1.31736e-09	12.2504	cg16182932
-0.176246	0.74373	-3.85074	0.000189969	0.000299211	-0.403377	cg11809085
0.0759563	0.594896	1.73768	0.0848199	0.0988831	-5.92975	cg14207589
-0.124214	0.755487	-2.70387	0.00784423	0.010219	-3.86239	cg14203827
-0.218316	0.62225	-5.68772	9.16637e-08	2.18076e-07	6.96371	cg16728846
-0.178674	0.682253	-4.37571	2.58862e-05	4.55036e-05	1.49768	cg19152255
-0.34423	0.764298	-9.26896	9.11207e-16	6.24755e-15	25.1261	cg15474378
-0.286631	0.614941	-6.72566	6.19807e-10	1.91732e-09	11.8587	cg24581650
-0.373616	0.752057	-10.5856	6.38218e-19	6.84705e-18	32.3331	cg22683277
-0.258548	0.287806	-7.60114	6.98137e-12	2.81709e-11	16.2773	cg25766774
-0.279196	0.736116	-7.31668	3.08141e-11	1.13633e-10	14.8133	cg00076216
-0.199667	0.802784	-5.48589	2.30579e-07	5.22581e-07	6.06447	cg12117986
-0.202523	0.738042	-4.87344	3.37372e-06	6.62626e-06	3.46026	cg15863374
-0.320592	0.670672	-8.2095	2.82457e-13	1.37931e-12	19.4464	cg02655361
-0.168497	0.613866	-4.57886	1.14568e-05	2.10253e-05	2.28084	cg06830167
-0.301495	0.721672	-7.46937	1.39802e-11	5.40422e-11	15.5927	cg15465051
-0.182876	0.201872	-6.97799	1.72923e-10	5.76143e-10	13.1138	cg23052437
-0.346481	0.727802	-8.86668	8.17599e-15	4.92068e-14	22.9521	cg15193133
0.0375579	0.382297	0.918299	0.360295	0.389403	-7.00584	cg02681370
-0.13056	0.740763	-2.85921	0.0050057	0.00665521	-3.45453	cg08712808
-0.276871	0.608926	-7.34278	2.69306e-11	1.00067e-10	14.9461	cg20776619
-0.160603	0.200849	-5.05288	1.56275e-06	3.19896e-06	4.20489	cg16133681
-0.279297	0.704836	-7.14164	7.57043e-11	2.64622e-10	13.9276	cg25418200
-0.196747	0.346458	-6.02421	1.88753e-08	4.87178e-08	8.50749	cg07287508
-0.0683104	0.693252	-1.49993	0.136246	0.155259	-6.30818	cg16021678
-0.0159993	0.232333	-0.438167	0.662049	0.686151	-7.33164	cg04597449
0.0582281	0.762666	1.1382	0.257295	0.283544	-6.78065	cg02840535
-0.322493	0.724507	-8.08432	5.50493e-13	2.58303e-12	18.7867	cg05089464
-0.458357	0.819462	-15.6084	9.44009e-31	8.58996e-29	59.4075	cg22862526
-0.341895	0.667299	-8.99733	4.01638e-15	2.52239e-14	23.6562	cg26143515
-0.362027	0.676437	-9.94241	2.24711e-17	1.92285e-16	28.7982	cg25204281
-0.181957	0.187067	-6.2642	5.96787e-09	1.63468e-08	9.63515	cg19203457
-0.0270819	0.696192	-0.847975	0.398128	0.427618	-7.06784	cg25591888
-0.0398376	0.245257	-0.820177	0.413733	0.443337	-7.091	cg09557462
-0.207485	0.781886	-5.23238	7.15652e-07	1.52868e-06	4.96292	cg00835857
-0.0741435	0.453468	-1.50391	0.135219	0.154154	-6.30228	cg21468929
-0.170458	0.199865	-4.77907	5.01544e-06	9.63325e-06	3.07714	cg24516901
-0.125618	0.185602	-3.9548	0.000129572	0.000208408	-0.0404196	cg07028396
-0.153166	0.655338	-3.20805	0.00171185	0.00240061	-2.46705	cg03217880
0.0751819	0.831586	2.00951	0.0467158	0.0560144	-5.43261	cg08296037
-0.375264	0.707766	-10.0693	1.11522e-17	9.94442e-17	29.4934	cg22685901
-0.191896	0.344368	-4.0639	8.63081e-05	0.00014185	0.346418	cg15044767
-0.279189	0.600512	-7.28745	3.58232e-11	1.30903e-10	14.6649	cg17833197
-0.298513	0.762462	-7.45503	1.50608e-11	5.79327e-11	15.5192	cg03900798
-0.26706	0.774241	-8.1416	4.0125e-13	1.91898e-12	19.0986	cg17134153
0.00283025	0.739724	0.0675455	0.946259	0.951507	-7.42573	cg02039987
-0.37159	0.764245	-10.9302	9.31906e-20	1.1312e-18	34.2434	cg26509915
-0.387921	0.742948	-10.3593	2.24544e-18	2.22445e-17	31.0843	cg00958225
-0.100242	0.403027	-2.56292	0.0116092	0.0148418	-4.215	cg01468309
-0.225464	0.314457	-7.34918	2.58408e-11	9.62882e-11	14.9863	cg12534390
-0.137167	0.758055	-3.13078	0.00218758	0.00303027	-2.69415	cg25810455
-0.344852	0.782021	-9.77922	5.49831e-17	4.45397e-16	27.9102	cg25840173
-0.15482	0.731884	-3.47572	0.000708845	0.0010404	-1.64479	cg10538235
-0.327183	0.742604	-8.31713	1.58812e-13	8.02344e-13	20.0158	cg08982904
-0.252256	0.681517	-5.54086	1.79671e-07	4.12789e-07	6.30748	cg00901598
-0.302251	0.497457	-7.74087	3.38436e-12	1.42616e-11	16.9925	cg10508780
-0.372522	0.725212	-9.80847	4.70287e-17	3.84563e-16	28.0655	cg20871559
0.129707	0.747815	4.22315	4.69382e-05	7.9797e-05	0.927581	cg07322144
-0.131569	0.115864	-4.7338	6.04617e-06	1.15001e-05	2.89651	cg03087610
-0.446183	0.85704	-14.6254	1.64834e-28	9.37439e-27	54.2759	cg12033021
-0.262465	0.571711	-7.29101	3.51717e-11	1.28693e-10	14.683	cg25250013
-0.223397	0.745045	-4.90362	2.96874e-06	5.87493e-06	3.58392	cg11960708
-0.379926	0.687036	-10.2368	4.42123e-18	4.17077e-17	30.4118	cg11312108
-0.19454	0.729961	-4.26629	3.97622e-05	6.82149e-05	1.0865	cg26570574
-0.223199	0.707464	-4.87173	3.39809e-06	6.67148e-06	3.4533	cg03420013
-0.184936	0.730752	-4.2895	3.63232e-05	6.26401e-05	1.17309	cg12119032
-0.124472	0.718044	-2.63571	0.00949927	0.012258	-4.035	cg07575204
-0.284311	0.668303	-6.85286	3.2759e-10	1.0508e-09	12.4857	cg06320582
-0.209162	0.763585	-6.23134	6.99569e-09	1.90057e-08	9.47942	cg15321306
0.214232	0.640963	5.45222	2.68466e-07	6.03483e-07	5.91634	cg24694702
-0.121555	0.674543	-2.71518	0.00759643	0.00991178	-3.83338	cg17813840
-0.127629	0.687869	-3.10988	0.00233586	0.00322616	-2.75476	cg17280514
-0.18844	0.55172	-4.19335	5.27241e-05	8.90108e-05	0.816692	cg00420742
0.148364	0.556835	3.55541	0.000540031	0.000804361	-1.38953	cg23831876
-0.489917	0.8364	-18.2835	1.33293e-36	4.77274e-34	72.7861	cg18258502
-0.126558	0.615736	-3.13683	0.00214631	0.00297639	-2.67654	cg02129885
-0.387941	0.752165	-11.0101	6.07912e-20	7.61303e-19	34.6684	cg08165969
-0.211212	0.601852	-4.75284	5.59666e-06	1.06912e-05	2.97133	cg12180551
0.017668	0.691338	0.491448	0.624003	0.649605	-7.3068	cg17224892
-0.294791	0.721142	-7.03008	1.33687e-10	4.52161e-10	13.3676	cg06894628
-0.231086	0.637258	-6.10586	1.28468e-08	3.3827e-08	8.88449	cg23075558
-0.337449	0.463714	-9.6736	9.8095e-17	7.67973e-16	27.3358	cg09726279
-0.454299	0.786107	-14.7198	9.99373e-29	5.90011e-27	54.7734	cg26649688
-0.405857	0.685453	-12.2146	7.67279e-23	1.52662e-21	41.3009	cg18939241
-0.429996	0.775677	-12.8451	2.4182e-24	6.1689e-23	44.7378	cg01233744
-0.226155	0.531901	-5.38363	3.65417e-07	8.08395e-07	5.61628	cg00908828
-0.254349	0.641616	-5.76108	6.52675e-08	1.58066e-07	7.29521	cg01020978
-0.132079	0.494154	-2.80324	0.00589723	0.00778304	-3.60379	cg19236794
-0.0671017	0.435716	-1.63199	0.105289	0.121524	-6.10454	cg13578647
-0.269876	0.499675	-7.71221	3.92073e-12	1.63743e-11	16.8471	cg14859417
-0.253777	0.763477	-6.29237	5.23236e-09	1.4441e-08	9.76451	cg08220432
0.0706877	0.80328	2.17005	0.0319592	0.0390053	-5.10728	cg23340514
-0.109937	0.727835	-3.0883	0.00249859	0.00344036	-2.81694	cg25996077
-0.247579	0.49637	-8.20578	2.84823e-13	1.38957e-12	19.4375	cg11653858
-0.163495	0.688943	-3.74608	0.00027689	0.000427188	-0.759972	cg26651837
-0.366092	0.716411	-10.3959	1.82238e-18	1.83262e-17	31.2913	cg07448997
-0.169853	0.636554	-4.07351	8.32369e-05	0.000137098	0.380946	cg00507135
-0.264011	0.323279	-5.71207	8.1913e-08	1.95973e-07	7.07346	cg11710152
-0.261927	0.755886	-6.03572	1.79492e-08	4.64461e-08	8.55712	cg15299568
-0.107869	0.415647	-2.37763	0.018996	0.0237442	-4.65266	cg01152624
-0.0351333	0.667884	-0.785762	0.433548	0.463099	-7.11862	cg05899103
-0.338165	0.644659	-9.23215	1.1145e-15	7.56093e-15	24.9265	cg01004918
-0.194574	0.78976	-4.27553	3.83564e-05	6.59309e-05	1.12095	cg09433558
-0.185314	0.181079	-4.42919	2.09348e-05	3.72147e-05	1.70138	cg19037007
-0.41456	0.761874	-11.5364	3.33361e-21	5.08913e-20	37.5533	cg25273584
-0.22849	0.396657	-5.493	2.23271e-07	5.06794e-07	6.09583	cg03763518
-0.348011	0.829834	-8.9256	5.93506e-15	3.64317e-14	23.2693	cg25809502
-0.121215	0.557498	-3.40341	0.000903807	0.00130912	-1.87223	cg27361964
-0.19623	0.762193	-4.45921	1.85691e-05	3.32219e-05	1.81652	cg22332577
-0.34075	0.643931	-9.35695	5.62725e-16	3.96852e-15	25.6039	cg18313013
-0.16335	0.298454	-3.71313	0.000311304	0.000477157	-0.870638	cg22489957
-0.279884	0.784915	-6.7619	5.17099e-10	1.61562e-09	12.0368	cg02773399
-0.0447171	0.752116	-1.18659	0.237721	0.263131	-6.72475	cg06534853
-0.0946075	0.262299	-2.93163	0.0040337	0.00541928	-3.25734	cg24754066
-0.0449466	0.660614	-1.03495	0.302762	0.330724	-6.89227	cg07396581
-0.396317	0.757464	-11.282	1.34853e-20	1.86936e-19	36.1643	cg26015115
-0.154346	0.661674	-3.56955	0.000514362	0.000768321	-1.34376	cg02727219
-0.067181	0.807933	-1.78195	0.0772746	0.0904974	-5.85344	cg07798610
-0.36145	0.527907	-9.73286	7.1329e-17	5.68751e-16	27.6522	cg04757168
-0.369026	0.722608	-10.0992	9.45671e-18	8.51834e-17	29.6571	cg04672979
0.113686	0.595122	2.24368	0.026678	0.0328442	-4.95043	cg10167378
-0.0590615	0.403364	-1.43384	0.154205	0.174633	-6.40387	cg06478886
-0.12502	0.176313	-4.30021	3.47854e-05	6.01518e-05	1.21429	cg21545859
-0.387745	0.812594	-10.7969	1.99253e-19	2.30872e-18	33.4894	cg10446356
-0.0221523	0.691113	-0.584742	0.559814	0.58763	-7.25648	cg00541104
-0.183033	0.579474	-4.21293	4.88924e-05	8.29188e-05	0.888802	cg00962903
-0.211892	0.749167	-4.90725	2.92337e-06	5.79081e-06	3.59881	cg08335129
-0.0845303	0.65741	-2.10404	0.0374518	0.0453838	-5.24388	cg06756164
-0.220103	0.642497	-5.28309	5.71943e-07	1.23649e-06	5.18069	cg05384123
-0.302173	0.641499	-8.1233	4.47345e-13	2.12447e-12	18.9918	cg07401324
-0.35401	0.755215	-9.4428	3.5142e-16	2.5453e-15	26.0707	cg09846917
-0.0856885	0.582139	-2.74509	0.00697297	0.00913362	-3.75596	cg21301514
-0.21481	0.583864	-4.63946	8.94338e-06	1.66415e-05	2.51933	cg06134567
0.0452254	0.616275	1.17407	0.242682	0.268323	-6.73944	cg02052933
-0.366595	0.784242	-9.91146	2.66541e-17	2.2551e-16	28.6288	cg26709929
-0.13448	0.340183	-3.84101	0.000196737	0.000309365	-0.436616	cg15711987
-0.01461	0.661378	-0.391956	0.695782	0.718425	-7.35088	cg01597387
-0.174564	0.180525	-5.88501	3.64398e-08	9.09153e-08	7.8642	cg19756821
-0.136606	0.169941	-4.70583	6.78988e-06	1.2832e-05	2.78461	cg02070205
-0.234674	0.721591	-5.15968	9.8477e-07	2.06839e-06	4.65302	cg20931223
-0.150286	0.741729	-3.46557	0.000733584	0.00107455	-1.67694	cg20333945
-0.280465	0.61196	-7.55468	8.96818e-12	3.56413e-11	16.0306	cg00911267
-0.36936	0.704223	-9.57319	1.71708e-16	1.29801e-15	26.7809	cg23075771
-0.0589156	0.756888	-1.52203	0.13062	0.149157	-6.27525	cg26165081
-0.387597	0.724669	-10.4692	1.22226e-18	1.25939e-17	31.6882	cg18407864
-0.249471	0.782652	-5.897	3.45831e-08	8.65179e-08	7.9157	cg25865108
-0.347998	0.716645	-9.88389	3.08663e-17	2.59093e-16	28.483	cg17304025
-0.300328	0.773251	-7.6874	4.48069e-12	1.85636e-11	16.7155	cg04847638
-0.220979	0.482664	-5.75447	6.73044e-08	1.62738e-07	7.26521	cg05921579
-0.174538	0.684974	-4.52646	1.41689e-05	2.57083e-05	2.07644	cg09858862
-0.292958	0.486831	-7.06084	1.14325e-10	3.89825e-10	13.5217	cg01482860
-0.0320343	0.219506	-0.678031	0.499051	0.528107	-7.19749	cg06306198
0.00712549	0.740061	0.186835	0.852104	0.865153	-7.41048	cg01821684
-0.241087	0.608525	-5.48287	2.33749e-07	5.29343e-07	6.05117	cg01856892
-0.01001	0.366206	-0.214724	0.830345	0.844981	-7.40486	cg05769153
-0.187804	0.568469	-4.6382	8.98965e-06	1.67229e-05	2.51436	cg05292986
-0.18097	0.21351	-6.11759	1.20899e-08	3.1941e-08	8.94353	cg27309383
0.0337545	0.759741	1.02653	0.306693	0.334731	-6.90092	cg05068848
-0.274586	0.739482	-6.26502	5.97374e-09	1.63624e-08	9.63462	cg26831730
-0.0416842	0.400671	-1.19584	0.234104	0.259333	-6.71382	cg18565023
-0.140874	0.546457	-3.97264	0.000121387	0.000195885	0.0217626	cg25371036
-0.157529	0.190421	-5.0665	1.47337e-06	3.02576e-06	4.26197	cg02672493
0.0200292	0.730435	0.498429	0.619089	0.644896	-7.30334	cg12911122
-0.376539	0.76795	-11.2862	1.29265e-20	1.79718e-19	36.2057	cg21250433
-0.159899	0.776883	-3.62142	0.0004297	0.000647583	-1.17456	cg18568606
-0.164006	0.780617	-3.75691	0.00026639	0.000411905	-0.72343	cg10421214
-0.114018	0.73169	-2.48416	0.0143581	0.0181849	-4.40466	cg20124877
-0.427442	0.768136	-12.9277	1.54036e-24	4.07844e-23	45.1862	cg03001098
-0.179979	0.713561	-4.61722	9.79683e-06	1.81309e-05	2.43153	cg24712244
-0.153183	0.711048	-3.38474	0.000961876	0.00138836	-1.9304	cg02538783
-0.258134	0.600683	-6.28761	5.35457e-09	1.47594e-08	9.74188	cg06544239
0.0507479	0.759697	1.05071	0.295494	0.323262	-6.87591	cg01022117
-0.175885	0.177749	-4.59099	1.09043e-05	2.00656e-05	2.32841	cg14081465
-0.194598	0.755273	-4.77748	5.04984e-06	9.69688e-06	3.07057	cg08318384
-0.161394	0.689516	-3.74869	0.000274333	0.000423493	-0.751202	cg23479988
-0.0722391	0.70922	-1.53902	0.126418	0.144597	-6.24961	cg04573398
0.000641114	0.496836	0.0166902	0.986711	0.988036	-7.42788	cg26743024
-0.0524947	0.108994	-1.10231	0.272521	0.299418	-6.82062	cg14838433
-0.0761943	0.102376	-1.57356	0.118208	0.135663	-6.19667	cg24280645
-0.321898	0.578491	-8.34019	1.40343e-13	7.14019e-13	20.1381	cg10876003
-0.0649779	0.502392	-1.72915	0.0863405	0.100571	-5.94424	cg23299484
-0.167802	0.739036	-3.99894	0.000110097	0.000178548	0.114648	cg24202668
-0.183354	0.647758	-4.7154	6.53854e-06	1.23796e-05	2.82125	cg23129463
-0.340707	0.72805	-9.01241	3.69977e-15	2.33642e-14	23.7375	cg00043591
-0.135288	0.5976	-2.94014	0.00393336	0.00529114	-3.23416	cg03909983
-0.315645	0.60567	-8.53688	4.87376e-14	2.65036e-13	21.1846	cg17008318
-0.0616102	0.729468	-1.4682	0.144652	0.164359	-6.35463	cg07676920
0.185027	0.505524	3.82267	0.000210311	0.00032944	-0.499759	cg16348820
-0.324656	0.7367	-8.31049	1.64561e-13	8.29953e-13	19.9806	cg00938429
-0.113532	0.188826	-2.23373	0.0273443	0.0336203	-4.97191	cg26717554
-0.263696	0.746599	-6.17073	9.41341e-09	2.51962e-08	9.18901	cg07206053
-0.0855073	0.466263	-1.97548	0.050497	0.0603157	-5.49855	cg19290902
-0.377192	0.724979	-10.589	6.2808e-19	6.74558e-18	32.3492	cg27160556
-0.298656	0.622591	-6.87061	2.99598e-10	9.66194e-10	12.5735	cg08091596
-0.29756	0.672647	-7.45227	1.52783e-11	5.87099e-11	15.5051	cg03040848
-0.199443	0.732246	-4.85097	3.70948e-06	7.2464e-06	3.36854	cg17349025
-0.396358	0.72255	-11.8438	5.92423e-22	1.01994e-20	39.2693	cg00077838
0.00756287	0.723568	0.192312	0.847821	0.861237	-7.40944	cg05709657
-0.249425	0.602473	-6.09992	1.32172e-08	3.47488e-08	8.85666	cg06367788
-0.344087	0.635403	-10.2002	5.29879e-18	4.94873e-17	30.2312	cg00218149
-0.365848	0.699271	-9.36432	5.40465e-16	3.82023e-15	25.6439	cg02958947
-0.162705	0.159088	-5.05631	1.5398e-06	3.15454e-06	4.21923	cg08856033
-0.184148	0.647496	-4.57397	1.16869e-05	2.14205e-05	2.2617	cg01252023
-0.334441	0.628896	-8.59523	3.5574e-14	1.97248e-13	21.4962	cg16620233
-0.142337	0.262097	-3.23777	0.00155603	0.00219242	-2.37846	cg18350739
-0.140006	0.301379	-3.6451	0.000395599	0.000598784	-1.09667	cg08123074
-0.12081	0.373756	-3.55493	0.000540576	0.000805149	-1.39062	cg02589695
-0.190733	0.21795	-5.46308	2.55306e-07	5.75375e-07	5.96514	cg23193613
-0.100295	0.669345	-2.44543	0.0159121	0.0200629	-4.49595	cg01001472
-0.142013	0.609948	-3.66233	0.000372419	0.000565467	-1.03976	cg06677321
-0.177912	0.596808	-3.66671	0.000366722	0.000557346	-1.02523	cg13270055
-0.151162	0.191119	-4.79346	4.71379e-06	9.08429e-06	3.13679	cg18929511
-0.27406	0.529383	-7.24434	4.47184e-11	1.61279e-10	14.4463	cg21665747
-0.37368	0.753356	-10.5239	8.9951e-19	9.45997e-18	31.9924	cg25229305
-0.157252	0.702447	-3.5027	0.00064679	0.000954134	-1.5589	cg16345311
-0.271076	0.707698	-6.24093	6.71175e-09	1.82754e-08	9.52045	cg07703690
-0.00252672	0.817532	-0.0663144	0.947237	0.952403	-7.42581	cg17228698
-0.448558	0.686685	-14.2213	1.41726e-27	6.67153e-26	52.1369	cg11887124
-0.0846044	0.697143	-2.04026	0.0435084	0.0523547	-5.37211	cg03016385
-0.271365	0.645087	-6.81898	3.88421e-10	1.23442e-09	12.3182	cg18297705
-0.0993208	0.732654	-2.39316	0.0182466	0.0228521	-4.61713	cg22905866
-0.208384	0.237539	-5.33714	4.49793e-07	9.83516e-07	5.41423	cg06336535
-0.0369616	0.156284	-0.711676	0.478039	0.507312	-7.1741	cg22796353
-0.387205	0.808486	-10.7184	3.07776e-19	3.4634e-18	33.0576	cg07055769
-0.368032	0.76423	-10.0812	1.04439e-17	9.34312e-17	29.5586	cg01646784
-0.179225	0.76784	-4.16735	5.82579e-05	9.7827e-05	0.72135	cg15558448
-0.372237	0.77566	-10.2034	5.31729e-18	4.96461e-17	30.2286	cg23133355
-0.173274	0.757756	-3.92637	0.000144058	0.000230385	-0.140907	cg16358215
-0.238326	0.776518	-5.23876	6.95801e-07	1.48871e-06	4.99024	cg16694365
-0.0227794	0.410228	-0.734513	0.464059	0.493404	-7.15758	cg05379597
-0.212518	0.793177	-4.81655	4.28753e-06	8.30996e-06	3.22861	cg23683962
-0.290205	0.610261	-6.51071	1.79983e-09	5.2569e-09	10.8115	cg11210069
-0.104	0.732941	-2.27789	0.0244936	0.0302767	-4.87587	cg27247689
-0.123243	0.289308	-2.99954	0.00328539	0.00446051	-3.06901	cg07974719
-0.177494	0.726938	-4.13753	6.52906e-05	0.000108937	0.612545	cg00568384
-0.45665	0.763946	-14.5158	2.94896e-28	1.57084e-26	53.6977	cg18591727
-0.30387	0.713278	-7.89345	1.51461e-12	6.69931e-12	17.7865	cg11037787
-0.246608	0.368107	-7.36952	2.32603e-11	8.71672e-11	15.09	cg08084655
-0.434839	0.737391	-13.8265	1.17845e-26	4.61623e-25	50.0311	cg11086773
-0.194413	0.31018	-5.8889	3.57802e-08	8.93459e-08	7.88205	cg00739644
-0.0226546	0.26319	-0.504997	0.614482	0.640494	-7.30003	cg01957732
-0.278349	0.666676	-7.4732	1.37047e-11	5.3035e-11	15.6123	cg19466563
-0.103736	0.449128	-2.58541	0.0109162	0.0139965	-4.15987	cg27434149
-0.275746	0.701786	-6.69389	7.26261e-10	2.22566e-09	11.7029	cg12283724
-0.0964566	0.172756	-2.13931	0.0344263	0.0418735	-5.17142	cg11730722
-0.0736542	0.587669	-1.98862	0.0490074	0.0586155	-5.47321	cg12864568
-0.18775	0.747718	-4.50105	1.56983e-05	2.83115e-05	1.97789	cg10572858
-0.401719	0.659312	-11.6291	1.96292e-21	3.10858e-20	38.0791	cg24804145
-0.193642	0.285444	-5.10529	1.24828e-06	2.58777e-06	4.42301	cg05176667
-0.0457298	0.533964	-1.02405	0.307863	0.335927	-6.90345	cg00002837
-0.173553	0.318765	-3.91842	0.000148335	0.00023685	-0.168688	cg00444151
-0.18986	0.743859	-4.59005	1.09461e-05	2.01388e-05	2.32473	cg24266227
-0.343862	0.678338	-10.0862	9.99039e-18	8.9673e-17	29.6019	cg02760164
-0.151981	0.69813	-3.82634	0.000207538	0.000325353	-0.487187	cg15821562
0.0548811	0.715326	1.79316	0.0754482	0.088465	-5.83381	cg11311352
-0.167902	0.647633	-3.70788	0.00031715	0.000485615	-0.888204	cg13535736
-0.212546	0.455642	-4.5041	1.55067e-05	2.79832e-05	1.9897	cg10932939
-0.0175163	0.399023	-0.362292	0.717768	0.739394	-7.36211	cg15699085
0.0258773	0.726058	0.655813	0.513193	0.542147	-7.21233	cg00714531
-0.451559	0.78231	-15.2016	7.8949e-30	5.79606e-28	57.2966	cg16646726
0.0302752	0.742871	0.859637	0.391693	0.421157	-7.05789	cg27443224
-0.251802	0.875451	-5.74806	6.93355e-08	1.674e-07	7.23618	cg22412150
-0.0734195	0.146756	-2.63753	0.00944897	0.012196	-4.03032	cg16723994
-0.348517	0.732679	-9.91097	2.65757e-17	2.24943e-16	28.6315	cg01581060
-0.127524	0.350882	-2.99233	0.00335846	0.0045551	-3.08922	cg12235877
-0.265008	0.374529	-8.03222	7.18349e-13	3.31729e-12	18.523	cg07247998
-0.2277	0.247051	-6.20484	7.98833e-09	2.15631e-08	9.34983	cg10975290
-0.131814	0.624483	-3.01231	0.00315966	0.00429815	-3.03315	cg03682366
-0.188125	0.734329	-4.1362	6.56224e-05	0.000109447	0.607708	cg24776343
-0.242381	0.696618	-5.66588	1.01372e-07	2.40038e-07	6.86549	cg10366878
0.12605	0.695854	3.29808	0.00127964	0.00181987	-2.19661	cg11923631
-0.0901702	0.694718	-1.98876	0.0489914	0.0585978	-5.47294	cg12798259
-0.495038	0.833447	-19.7754	1.0738e-39	8.80199e-37	79.8515	cg02044725
-0.144128	0.676545	-3.99323	0.000112464	0.000182169	0.0944105	cg08872742
-0.244038	0.680179	-6.5968	1.17648e-09	3.51788e-09	11.229	cg17978548
-0.423412	0.667341	-12.4597	2.00318e-23	4.37726e-22	42.636	cg08759276
-0.0125323	0.684104	-0.254866	0.799261	0.816297	-7.39539	cg11147215
-0.452955	0.774683	-15.7111	5.54036e-31	5.3351e-29	59.9371	cg21160149
-0.195484	0.766546	-4.38315	2.51355e-05	4.42492e-05	1.52591	cg11497924
-0.168356	0.170136	-6.56898	1.34229e-09	3.98546e-09	11.099	cg13298841
-0.125644	0.737365	-2.95982	0.00370672	0.00500296	-3.17977	cg26053469
0.122059	0.78542	3.87015	0.000176837	0.00027962	-0.335651	cg09503194
-0.158429	0.758089	-4.04828	9.15311e-05	0.00014995	0.290446	cg24613558
-0.25225	0.673475	-5.76448	6.42472e-08	1.55748e-07	7.3106	cg24997276
0.0391278	0.160034	0.773523	0.440726	0.470311	-7.12816	cg17698295
-0.278729	0.765591	-7.72583	3.66256e-12	1.5364e-11	16.9145	cg20070090
-0.168161	0.666423	-4.12487	6.85166e-05	0.00011399	0.566524	cg07665535
-0.314791	0.453901	-9.15229	1.7068e-15	1.12896e-14	24.5036	cg18439195
-0.343153	0.756595	-11.22	1.86544e-20	2.52658e-19	35.8413	cg03296810
-0.165245	0.759877	-3.89946	0.000159027	0.000252961	-0.234756	cg16255804
-0.166044	0.374899	-3.96767	0.000123668	0.000199377	0.00410381	cg01686177
-0.302004	0.776512	-7.29232	3.49355e-11	1.27904e-10	14.6896	cg03042692
0.0335029	0.148938	0.799439	0.425608	0.455175	-7.10778	cg18533201
-0.116248	0.152783	-3.89747	0.000160026	0.000254458	-0.24089	cg08926365
0.0921745	0.719746	2.79878	0.00597237	0.00787707	-3.6154	cg14480531
-0.0593092	0.66903	-1.90845	0.058705	0.0696399	-5.62534	cg02277530
0.076813	0.216875	2.4115	0.0173916	0.0218328	-4.57478	cg10057295
-0.250702	0.706635	-6.27047	5.81813e-09	1.59609e-08	9.66049	cg20122981
0.0271636	0.499936	0.626897	0.531912	0.560336	-7.2309	cg02873991
-0.194991	0.711735	-5.53298	1.86056e-07	4.26618e-07	6.27336	cg02771336
-0.150334	0.508746	-3.65039	0.000388346	0.000588344	-1.07924	cg17114584
-0.0394281	0.709981	-1.07312	0.285362	0.312744	-6.85222	cg11132469
0.0215666	0.696643	0.656897	0.512496	0.541462	-7.21162	cg22317846
-0.156982	0.303461	-4.63582	9.06203e-06	1.68496e-05	2.50639	cg14592065
-0.223892	0.851549	-4.83073	4.03961e-06	7.85494e-06	3.28616	cg23952578
-0.289892	0.603613	-7.40971	1.90508e-11	7.22549e-11	15.2874	cg25404995
0.105558	0.824237	3.60932	0.000447833	0.000673723	-1.21364	cg16514615
-0.170277	0.427564	-3.67386	0.000357625	0.000544112	-1.00154	cg06626599
-0.18913	0.734377	-4.44016	2.00389e-05	3.57042e-05	1.74337	cg14511498
-0.407673	0.707477	-12.6559	6.80714e-24	1.60984e-22	43.7089	cg24883742
0.0119259	0.767839	0.307401	0.759068	0.778652	-7.38056	cg26808436
-0.388169	0.723946	-11.4878	4.23828e-21	6.35096e-20	37.3138	cg19558682
0.055815	0.766387	1.52601	0.129627	0.148094	-6.26927	cg15629311
-0.0665429	0.425577	-1.56206	0.120895	0.138578	-6.21443	cg00303429
-0.356242	0.733056	-10.3217	2.72746e-18	2.66497e-17	30.8907	cg04876905
-0.131536	0.222509	-2.62565	0.00976878	0.0125906	-4.06016	cg24461304
-0.145475	0.288189	-3.98599	0.000115536	0.000186886	0.0687786	cg05281603
-0.225782	0.46556	-5.36532	3.96619e-07	8.73387e-07	5.53658	cg04758387
-0.155255	0.699065	-3.97106	0.000122124	0.000197014	0.0160411	cg00757207
-0.410177	0.75425	-13.2814	2.24541e-25	6.85891e-24	47.1008	cg10726214
-0.0299287	0.45691	-0.694211	0.488885	0.518029	-7.18638	cg16671360
0.0990169	0.700365	2.76404	0.0066056	0.00867361	-3.7068	cg02416781
-0.207925	0.78332	-4.77195	5.16785e-06	9.91159e-06	3.04827	cg19380394
-0.112685	0.153671	-3.89644	0.000160635	0.000255356	-0.244494	cg07606234
-0.367762	0.798455	-9.76836	5.86628e-17	4.73311e-16	27.8462	cg24478470
-0.353408	0.633847	-8.93556	5.62225e-15	3.46273e-14	23.323	cg01426903
0.0809563	0.788808	2.52797	0.0127621	0.0162467	-4.29972	cg07233343
-0.396263	0.792492	-11.1011	3.69151e-20	4.76929e-19	35.1641	cg08012217
-0.0840842	0.181546	-2.11807	0.036222	0.0439591	-5.21519	cg22557091
-0.181321	0.768446	-5.44526	2.76148e-07	6.19769e-07	5.88853	cg21244135
-0.277397	0.652152	-6.35402	3.87753e-09	1.08776e-08	10.0584	cg20813462
-0.185235	0.534607	-4.60316	1.03761e-05	1.91443e-05	2.37622	cg19114214
-0.348494	0.742576	-9.28068	8.54562e-16	5.88276e-15	25.1898	cg18022883
-0.302013	0.693933	-7.26542	4.01258e-11	1.45648e-10	14.5531	cg15550972
-0.140177	0.761444	-3.06333	0.00270032	0.00370379	-2.88853	cg10939418
-0.0555858	0.470421	-1.0918	0.277097	0.304156	-6.83209	cg04323785
-0.155652	0.714938	-3.41375	0.000873188	0.00126723	-1.83999	cg09797433
0.107809	0.727752	3.73493	0.000287862	0.000443115	-0.796865	cg06783197
-0.163717	0.535905	-3.60159	0.000460388	0.000691802	-1.23949	cg20196291
-0.159988	0.758582	-3.58968	0.000479789	0.000719136	-1.27833	cg10750315
-0.263181	0.547495	-7.69495	4.27509e-12	1.776e-11	16.7614	cg13146484
-0.231891	0.7363	-5.68717	9.18967e-08	2.18604e-07	6.96123	cg17850367
-0.160775	0.380257	-3.75188	0.000271218	0.000418965	-0.740409	cg26778001
0.0681692	0.783791	2.04429	0.0430974	0.0518853	-5.36407	cg22047552
-0.191665	0.764808	-4.49643	1.59928e-05	2.8817e-05	1.96003	cg20589078
-0.191589	0.751009	-4.54746	1.30147e-05	2.37167e-05	2.15816	cg21875866
-0.416246	0.618371	-12.0664	1.75711e-22	3.30759e-21	40.4776	cg06141561
-0.384551	0.831793	-10.4621	1.27141e-18	1.30691e-17	31.649	cg03087937
-0.216323	0.654304	-4.64454	8.75885e-06	1.6322e-05	2.53942	cg22116492
-0.122484	0.497499	-2.50907	0.0134317	0.0170639	-4.34525	cg12437481
-0.288117	0.490516	-7.73654	3.46223e-12	1.45736e-11	16.97	cg19482540
-0.143941	0.791204	-3.23213	0.00158456	0.00223066	-2.39534	cg27620524
-0.0169376	0.557788	-0.455467	0.649593	0.67427	-7.32389	cg18101152
-0.0804693	0.644033	-2.40072	0.0178879	0.0224233	-4.59967	cg00715290
-0.429751	0.714563	-14.8124	6.12415e-29	3.76828e-27	55.2602	cg25008813
-0.24862	0.666369	-6.24761	6.49871e-09	1.77242e-08	9.55206	cg07486669
-0.334407	0.738285	-8.10641	4.89457e-13	2.31096e-12	18.9028	cg07254413
-0.385764	0.702436	-10.6477	4.55227e-19	4.99405e-18	32.6689	cg00544032
-0.244797	0.390659	-7.55554	8.84838e-12	3.51877e-11	16.0433	cg02038213
-0.203558	0.565895	-5.78825	5.74594e-08	1.40057e-07	7.41953	cg11828203
-0.419026	0.79478	-12.6207	8.25358e-24	1.92255e-22	43.5173	cg06993494
-0.404796	0.867818	-11.3891	7.49045e-21	1.07698e-19	36.7487	cg02319549
0.0554615	0.796668	1.4899	0.13886	0.158089	-6.32296	cg04254487
-0.166196	0.18224	-3.78647	0.00023962	0.000372725	-0.623263	cg07906520
0.00733327	0.684564	0.19068	0.849097	0.862391	-7.40976	cg08687025
-0.348862	0.801646	-8.74006	1.62525e-14	9.40649e-14	22.2717	cg01909245
0.0338161	0.706182	0.867795	0.38723	0.416666	-7.05086	cg03915752
-0.358381	0.610754	-9.73003	7.24495e-17	5.77129e-16	27.6368	cg13616033
-0.0541405	0.796266	-1.51755	0.131744	0.150366	-6.28196	cg20600379
-0.239373	0.454528	-5.68742	9.17912e-08	2.18363e-07	6.96235	cg26811898
-0.131818	0.706221	-2.96426	0.00365718	0.00494	-3.16743	cg13408046
-0.155721	0.669187	-3.44538	0.000785294	0.00114584	-1.74073	cg17368726
-0.175402	0.761121	-3.62933	0.00041801	0.000630991	-1.14859	cg01309395
-0.138544	0.182194	-4.43488	2.04328e-05	3.6366e-05	1.72444	cg20163324
-0.167107	0.818275	-3.47957	0.000699654	0.00102766	-1.63256	cg24313572
-0.0592366	0.523781	-1.58692	0.115149	0.132312	-6.17589	cg13523245
-0.331531	0.641905	-8.0536	6.48179e-13	3.01148e-12	18.6252	cg09832102
-0.152076	0.670694	-3.34076	0.00111251	0.00159414	-2.06619	cg21723486
-0.314185	0.749141	-8.06818	5.99836e-13	2.80236e-12	18.7018	cg21665905
-0.215993	0.526161	-6.07302	1.5019e-08	3.92238e-08	8.7315	cg26050159
-0.404589	0.703112	-12.4148	2.55289e-23	5.46644e-22	42.3948	cg23336973
-0.244798	0.671186	-5.91553	3.16969e-08	7.96934e-08	8.00089	cg07537917
0.0820398	0.711906	2.54304	0.0122516	0.0156259	-4.26325	cg00768409
-0.0164377	0.794808	-0.329091	0.742658	0.763037	-7.37363	cg15229245
-0.120917	0.471061	-3.19048	0.0018107	0.00253307	-2.5191	cg02770313
-0.0523873	0.107967	-1.18747	0.237376	0.262764	-6.72372	cg22872989
-0.202606	0.637533	-5.06997	1.45501e-06	2.99027e-06	4.27443	cg07780377
-0.109157	0.257461	-2.75733	0.00673427	0.00883379	-3.72429	cg17304646
-0.194932	0.214788	-6.84871	3.32306e-10	1.06499e-09	12.4711	cg12691651
-0.0454837	0.117936	-0.88126	0.37993	0.409291	-7.0391	cg09677945
-0.153851	0.699272	-3.91203	0.000151859	0.000242212	-0.190979	cg23834494
-0.0590438	0.734195	-1.23362	0.219745	0.244275	-6.66826	cg08215366
-0.108754	0.264379	-3.75849	0.00026466	0.000409403	-0.717445	cg25383093
-0.169387	0.768592	-3.92511	0.000144725	0.000231388	-0.145292	cg09844625
-0.132655	0.177905	-4.64259	8.81303e-06	1.64159e-05	2.53322	cg02101693
-0.368298	0.850737	-9.39251	4.63068e-16	3.30091e-15	25.7972	cg02721947
-0.15178	0.269244	-4.64101	8.87036e-06	1.65143e-05	2.52697	cg05861639
-0.134451	0.547132	-3.3314	0.00114732	0.00164143	-2.09491	cg14843129
-0.0390903	0.709656	-0.753332	0.452719	0.482179	-7.14357	cg01380346
-0.120157	0.708153	-2.81541	0.00569189	0.00752435	-3.57156	cg08871244
-0.389291	0.656264	-11.0014	6.38585e-20	7.97299e-19	34.6195	cg03794840
0.0533151	0.254438	1.23546	0.21906	0.243579	-6.666	cg17170354
-0.338983	0.718528	-9.9529	2.08597e-17	1.79316e-16	28.8714	cg09981830
-0.138589	0.229626	-3.95183	0.000131095	0.00021072	-0.0513913	cg17491759
-0.147291	0.174307	-5.05809	1.52797e-06	3.13148e-06	4.2267	cg05851442
-0.374755	0.818666	-9.98149	1.81118e-17	1.56973e-16	29.0122	cg13745653
-0.0919359	0.260323	-2.37661	0.0190463	0.0238049	-4.65499	cg22799656
-0.151367	0.657613	-3.50686	0.000637694	0.000941402	-1.54561	cg21855816
-0.020221	0.799211	-0.395402	0.693245	0.716006	-7.34952	cg15463284
-0.223662	0.236272	-8.58763	3.658e-14	2.02453e-13	21.4679	cg00232483
-0.164226	0.786615	-3.62182	0.000429108	0.00064675	-1.17326	cg00554070
-0.195586	0.433066	-4.2245	4.67568e-05	7.95077e-05	0.9315	cg11120364
-0.127022	0.718094	-2.73209	0.00723926	0.00946702	-3.7898	cg03028506
-0.217036	0.265734	-6.7029	6.90073e-10	2.12105e-09	11.7527	cg11940960
-0.38203	0.648741	-11.5938	2.35665e-21	3.6891e-20	37.897	cg02810149
-0.0134811	0.254937	-0.329742	0.742167	0.762572	-7.37342	cg08675743
-0.0183603	0.790159	-0.499328	0.618458	0.644306	-7.30289	cg24405700
-0.0310024	0.758076	-0.845418	0.399552	0.429077	-7.07	cg23698269
-0.295899	0.720461	-7.81225	2.32475e-12	1.00234e-11	17.3633	cg24308336
-0.152446	0.73701	-3.46793	0.000727769	0.00106647	-1.66948	cg13053595
-0.00127779	0.560939	-0.0315122	0.974913	0.977436	-7.42752	cg21440587
-0.46388	0.78175	-15.5045	1.62129e-30	1.38745e-28	58.87	cg11168006
0.0102689	0.740732	0.254053	0.799887	0.816836	-7.3956	cg20923885
0.0244436	0.741516	0.657547	0.512082	0.541066	-7.21119	cg05363534
-0.403413	0.766783	-11.2595	1.5394e-20	2.10918e-19	36.0331	cg25982983
-0.215987	0.650908	-5.77584	6.09416e-08	1.48199e-07	7.36218	cg17178468
-0.0808996	0.606008	-1.8149	0.0720244	0.0846506	-5.79545	cg14524704
-0.101315	0.313027	-2.21407	0.0287036	0.0352078	-5.0141	cg04607372
-0.204763	0.229548	-7.03107	1.32064e-10	4.46977e-10	13.3792	cg24433189
-0.317458	0.761178	-7.79795	2.50658e-12	1.07597e-11	17.289	cg22797461
-0.217431	0.703011	-5.04881	1.5944e-06	3.25977e-06	4.18576	cg13221107
0.000682033	0.676893	0.0169069	0.986539	0.987893	-7.42788	cg19768229
-0.300828	0.515314	-9.88683	2.99417e-17	2.51737e-16	28.5126	cg04764597
-0.092386	0.252003	-2.80287	0.0059018	0.00778896	-3.60459	cg10160939
-0.153996	0.543712	-3.904	0.000156398	0.000249028	-0.218937	cg13532185
-0.113066	0.114725	-4.19863	5.15971e-05	8.72122e-05	0.837124	cg06607764
-0.208743	0.664064	-4.57027	1.18642e-05	2.17279e-05	2.24721	cg02902637
-0.133959	0.317346	-3.48504	0.000686793	0.00100983	-1.61517	cg17127702
-0.0240624	0.796874	-0.60733	0.544774	0.573013	-7.24299	cg08224569
-0.206507	0.737485	-4.83656	3.94164e-06	7.67708e-06	3.30988	cg23686321
-0.265785	0.722795	-6.17328	9.29895e-09	2.49064e-08	9.201	cg04301263
0.170749	0.582474	3.85159	0.00018938	0.000298326	-0.400434	cg16076328
-0.0851543	0.618418	-2.40922	0.017498	0.0219609	-4.58013	cg23100720
0.0940196	0.40724	1.96403	0.0518264	0.0618217	-5.5205	cg07216976
-0.167979	0.221781	-5.81444	5.07117e-08	1.2442e-07	7.54127	cg19216211
-0.168802	0.247788	-3.80562	0.000223668	0.00034915	-0.558064	cg25470148
-0.3636	0.621677	-10.5272	8.74641e-19	9.21602e-18	32.0199	cg10695490
-0.0353307	0.703914	-0.932199	0.353096	0.382122	-6.99301	cg21658968
-0.323372	0.59096	-7.98214	9.47199e-13	4.30574e-12	18.2503	cg27012421
-0.0915502	0.530858	-2.03238	0.0443112	0.0532529	-5.38768	cg06707356
-0.0515543	0.30951	-1.02986	0.305138	0.333155	-6.89751	cg02305687
-0.295214	0.722508	-7.75653	3.117e-12	1.32005e-11	17.0738	cg13523125
-0.217329	0.552424	-5.36521	3.96809e-07	8.73767e-07	5.53611	cg25745945
-0.384589	0.750339	-10.6113	5.56794e-19	6.03091e-18	32.4689	cg21319310
0.14072	0.583975	3.51084	0.000629085	0.000929219	-1.53286	cg08928145
-0.20656	0.296323	-5.28366	5.70499e-07	1.23364e-06	5.18314	cg24696028
-0.451206	0.802313	-14.9896	2.40386e-29	1.59695e-27	56.1898	cg14177865
0.152252	0.720908	4.64995	8.55044e-06	1.5954e-05	2.56236	cg07751331
-0.0551003	0.690423	-1.37605	0.171356	0.193059	-6.48413	cg00638945
-0.147349	0.319656	-3.26263	0.00143595	0.00203156	-2.30383	cg20461912
-0.0847571	0.511738	-2.33657	0.0211113	0.0262658	-4.74562	cg11134246
-0.421906	0.590256	-13.1943	3.60554e-25	1.06274e-23	46.6299	cg24596116
0.00423049	0.780688	0.130985	0.896005	0.905841	-7.4194	cg07076836
-0.140652	0.748636	-3.01937	0.00309204	0.00421138	-3.01325	cg11299190
-0.0662267	0.153988	-2.05497	0.0420371	0.050674	-5.34282	cg12129209
-0.0479946	0.113941	-0.96265	0.33765	0.366389	-6.96423	cg13320291
-0.133609	0.151706	-4.45136	1.91318e-05	3.4172e-05	1.78761	cg20180843
-0.231994	0.279777	-6.28911	5.31569e-09	1.46583e-08	9.74902	cg18331412
-0.436237	0.684644	-14.4005	5.44903e-28	2.75182e-26	53.0873	cg12625496
-0.0719633	0.532437	-1.86466	0.0646602	0.076361	-5.70599	cg04892447
-0.309041	0.524877	-7.41067	1.89562e-11	7.19213e-11	15.2924	cg15352562
-0.235265	0.723409	-5.36578	3.95801e-07	8.71663e-07	5.53859	cg05384697
-0.313616	0.709652	-9.25794	9.5303e-16	6.52034e-15	25.081	cg01644798
-0.312041	0.602584	-7.63008	6.04944e-12	2.45996e-11	16.4192	cg20529645
-0.0423312	0.715866	-1.13954	0.256736	0.282969	-6.77913	cg12041830
-0.151821	0.613691	-3.14084	0.00211932	0.00294052	-2.66484	cg13119853
-0.334552	0.670724	-9.15066	1.74007e-15	1.14974e-14	24.485	cg00167916
-0.437835	0.891633	-13.2644	2.46278e-25	7.48143e-24	47.0089	cg14640051
-0.21097	0.249299	-7.71314	3.87748e-12	1.62066e-11	16.8576	cg02705573
-0.352693	0.666219	-9.53935	2.06802e-16	1.5457e-15	26.5965	cg00207890
-0.199526	0.489255	-4.48866	1.65003e-05	2.96844e-05	1.93001	cg05270106
-0.173406	0.65194	-3.60278	0.000458487	0.000689022	-1.2356	cg16267979
-0.389807	0.760114	-10.8877	1.20481e-19	1.43853e-18	33.9891	cg01496380
-0.0119282	0.497663	-0.267477	0.789559	0.807195	-7.39209	cg04767841
-0.119708	0.373071	-3.04844	0.00282755	0.00386819	-2.93095	cg20351495
-0.230844	0.325712	-6.61869	1.05289e-09	3.16521e-09	11.3378	cg11392776
-0.057332	0.686629	-1.52111	0.130851	0.149408	-6.27663	cg12713583
-0.243976	0.716744	-5.9556	2.62395e-08	6.66613e-08	8.18565	cg23601905
-0.122309	0.645956	-2.41891	0.017061	0.0214378	-4.55773	cg04679849
-0.115921	0.479897	-3.37819	0.000982601	0.0014169	-1.95041	cg26145228
-0.279147	0.701569	-6.45387	2.37992e-09	6.84521e-09	10.5372	cg01877920
-0.0652223	0.554714	-1.64422	0.102734	0.118733	-6.08484	cg22790839
0.0665778	0.54181	1.52635	0.12954	0.148002	-6.26875	cg07869795
-0.140868	0.527897	-3.00485	0.0032326	0.00439244	-3.05413	cg06178073
-0.144481	0.656221	-3.31946	0.00119319	0.00170364	-2.13145	cg24585377
-0.143237	0.775027	-3.36395	0.00103052	0.00148228	-1.99476	cg22548790
-0.286741	0.341035	-8.69269	2.07214e-14	1.18314e-13	22.0305	cg14655715
-0.244012	0.714213	-5.66546	1.01568e-07	2.40468e-07	6.86361	cg04813834
-0.119105	0.161656	-3.90914	0.000153323	0.000244415	-0.20028	cg10572943
0.00995064	0.470826	0.258745	0.796273	0.813514	-7.39439	cg13016528
-0.0924996	0.28983	-2.13878	0.0344696	0.0419206	-5.1725	cg18576604
-0.350159	0.735714	-9.85639	3.59995e-17	2.99847e-16	28.3305	cg14694011
-0.20617	0.329757	-5.89276	3.52299e-08	8.80649e-08	7.89745	cg00187059
-0.115899	0.147523	-4.37725	2.56903e-05	4.51785e-05	1.50474	cg21295467
-0.0957402	0.527666	-2.17675	0.0314474	0.0384081	-5.09325	cg19087971
-0.115305	0.533501	-2.93544	0.00398935	0.00536268	-3.24711	cg23110109
-0.00354788	0.494512	-0.0922473	0.926655	0.93363	-7.42374	cg27176614
-0.453992	0.809228	-14.7923	6.80871e-29	4.14813e-27	55.1549	cg01010012
-0.036254	0.52795	-0.867979	0.38713	0.416563	-7.0507	cg23647410
-0.117038	0.182198	-4.38789	2.46305e-05	4.3404e-05	1.54514	cg22594214
-0.304413	0.734985	-8.29825	1.75715e-13	8.82658e-13	19.9158	cg27056759
-0.182445	0.76492	-4.24139	4.37984e-05	7.47386e-05	0.994006	cg03385207
-0.246011	0.528742	-6.11824	1.21079e-08	3.19852e-08	8.94249	cg18045102
-0.301056	0.704801	-8.56039	4.2775e-14	2.34649e-13	21.3135	cg02540338
-0.213384	0.577584	-4.64181	8.85766e-06	1.64937e-05	2.52861	cg11267390
0.0537767	0.674255	1.59316	0.113736	0.130784	-6.16612	cg16143804
-0.200759	0.687165	-5.09074	1.32973e-06	2.74658e-06	4.36171	cg22277485
-0.0957974	0.651086	-2.06398	0.0411641	0.0496687	-5.32484	cg05764238
-0.106393	0.812807	-2.17866	0.0313019	0.0382388	-5.08924	cg17413750
-0.133259	0.656292	-2.95158	0.00380002	0.00512185	-3.20256	cg24114458
-0.341643	0.884535	-8.60985	3.28737e-14	1.83115e-13	21.5743	cg22514112
-0.31521	0.528199	-7.56733	8.39544e-12	3.35021e-11	16.0957	cg07930874
-0.0709075	0.406538	-1.72492	0.0871038	0.101428	-5.95141	cg03097389
-0.187081	0.245661	-5.72527	7.67742e-08	1.84319e-07	7.13633	cg04899446
-0.318784	0.691899	-8.42603	8.85178e-14	4.6335e-13	20.594	cg16155702
-0.152019	0.15343	-5.26555	6.16406e-07	1.32723e-06	5.10762	cg10771480
-0.254258	0.383639	-6.16075	9.87577e-09	2.6373e-08	9.14205	cg12244647
-0.349995	0.555626	-9.38755	4.75815e-16	3.38862e-15	25.7702	cg08034916
-0.13187	0.7997	-2.8712	0.00483156	0.00643438	-3.42223	cg12989745
-0.197052	0.631622	-4.15183	6.18211e-05	0.00010345	0.664666	cg25621888
-0.224123	0.671087	-5.93405	2.90484e-08	7.33899e-08	8.0862	cg12447928
-0.151897	0.756138	-3.37854	0.000981868	0.00141592	-1.94961	cg06491101
-0.274402	0.596151	-6.76937	4.98132e-10	1.55921e-09	12.0735	cg03736099
-0.260191	0.699357	-6.91187	2.43318e-10	7.94772e-10	12.7782	cg23483563
-0.382356	0.481817	-10.5984	5.97994e-19	6.4427e-18	32.398	cg23942508
-0.183244	0.235398	-6.51859	1.72151e-09	5.04109e-09	10.8547	cg25803632
-0.103481	0.320163	-2.76671	0.006555	0.00861014	-3.69982	cg03826564
0.00331079	0.646017	0.0984302	0.921754	0.929211	-7.42315	cg16555505
-0.302624	0.436735	-9.39892	4.3953e-16	3.14443e-15	25.8481	cg02819921
-0.351817	0.767528	-10.4854	1.09252e-18	1.13454e-17	31.7987	cg27208925
-0.130385	0.218379	-4.4877	1.65371e-05	2.97469e-05	1.92762	cg00967013
-0.336522	0.738624	-9.29756	7.79145e-16	5.39882e-15	25.2813	cg05341807
-0.294946	0.63337	-7.53819	9.77279e-12	3.86239e-11	15.9459	cg12127149
-0.343022	0.608976	-9.12037	2.0531e-15	1.34191e-14	24.3211	cg07630078
-0.155401	0.699477	-3.47227	0.000717152	0.00105172	-1.65571	cg23146699
-0.477056	0.78273	-17.1396	3.7987e-34	7.59618e-32	67.1747	cg03153765
-0.161616	0.738698	-3.57551	0.000503878	0.000753426	-1.3244	cg12875548
-0.152323	0.302482	-4.61176	1.00001e-05	1.84867e-05	2.4115	cg13521229
0.00178006	0.502088	0.046283	0.963161	0.966826	-7.42694	cg02341503
0.0113382	0.782139	0.295154	0.768384	0.787389	-7.38427	cg04130557
0.0736917	0.568341	1.95006	0.0534898	0.0637147	-5.54714	cg01779679
-0.293324	0.866962	-7.04128	1.26289e-10	4.28367e-10	13.4237	cg06751612
-0.175917	0.618721	-4.10683	7.33772e-05	0.000121669	0.501144	cg10735582
-0.110271	0.612152	-2.36692	0.019529	0.0243791	-4.67705	cg02493167
-0.283566	0.50624	-6.71585	6.50907e-10	2.00714e-09	11.8106	cg10736454
-0.0958565	0.321843	-2.43714	0.0162638	0.0204836	-4.51534	cg08621846
-0.18267	0.740624	-4.96239	2.31132e-06	4.63394e-06	3.82612	cg02611419
-0.104254	0.155672	-3.69649	0.000329913	0.000503967	-0.925614	cg10061361
-0.123856	0.67387	-3.38042	0.00097577	0.00140764	-1.94379	cg07823496
