## Supplementary material for "Aqueous Humor Liquid Biopsy Enables Multi-Omics Tumor Profiling and Methylation-Based Machine-Learning Stratification of Retinoblastoma": Table S6 (part 19 of 35)

### Sheet: ClusterC (continued)
logFC	AveExpr	t	P.Value	adj.P.Val	B	CpG
-0.275948	0.662445	-6.7002	7.03762e-10	2.16098e-09	11.7338	cg02643433
-0.201977	0.733734	-4.93297	2.62041e-06	5.21799e-06	3.70465	cg08499519
-0.134004	0.407908	-3.29086	0.00131013	0.00186121	-2.21853	cg06036471
-0.0576096	0.792266	-1.75434	0.0819063	0.0956483	-5.90123	cg04761746
-0.346681	0.566349	-12.0738	1.66609e-22	3.14402e-21	40.5301	cg10509692
-0.285452	0.647195	-6.37222	3.54834e-09	1.00002e-08	10.1454	cg06884352
-0.158744	0.720599	-3.5619	0.000528104	0.000787554	-1.36855	cg05194545
-0.153957	0.76401	-3.44571	0.000784416	0.00114463	-1.73968	cg05991534
-0.392576	0.839607	-11.014	5.97615e-20	7.49258e-19	34.6855	cg12423553
0.0118681	0.689798	0.293204	0.76987	0.788798	-7.38484	cg11544420
-0.202764	0.744274	-4.83835	3.91203e-06	7.62331e-06	3.31716	cg15619439
-0.184123	0.694846	-4.99935	1.97278e-06	3.98899e-06	3.97947	cg17212500
-0.121896	0.534745	-2.71785	0.00753895	0.00984145	-3.82651	cg03860311
-0.0956265	0.333492	-2.29492	0.0234661	0.0290569	-4.83838	cg09059822
-0.152838	0.753704	-3.45035	0.000772239	0.00112784	-1.72503	cg17109283
-0.280743	0.722006	-6.66514	8.38033e-10	2.5485e-09	11.5622	cg16659728
-0.364491	0.750871	-9.98659	1.76093e-17	1.52885e-16	29.0401	cg06327732
-0.447416	0.810408	-14.604	1.84656e-28	1.04062e-26	54.163	cg12243622
-0.176039	0.754096	-4.95966	2.33743e-06	4.68307e-06	3.8152	cg19546207
-0.183298	0.529664	-4.91178	2.8676e-06	5.68578e-06	3.61744	cg07153724
-0.178569	0.696745	-3.97953	0.000118341	0.000191194	0.0459595	cg26799602
0.0317516	0.0857272	0.615637	0.539294	0.567586	-7.2379	cg20784263
-0.0666713	0.186612	-1.73851	0.0846723	0.0987227	-5.92833	cg00903676
-0.344316	0.45501	-8.83885	9.51058e-15	5.68046e-14	22.8023	cg05402062
0.087056	0.763109	2.54797	0.0120895	0.0154266	-4.25133	cg07941108
-0.110642	0.620368	-2.73833	0.00711126	0.00930763	-3.77365	cg14041338
-0.198113	0.507439	-4.60127	1.04566e-05	1.92825e-05	2.36877	cg13433881
-0.250217	0.657514	-5.8832	3.69e-08	9.20078e-08	7.85232	cg01432552
-0.0884504	0.717018	-2.30749	0.0227323	0.0281878	-4.81055	cg18680626
-0.118257	0.217729	-3.76233	0.000261046	0.000404108	-0.704445	cg26033349
-0.117208	0.11413	-4.16369	5.90044e-05	9.90118e-05	0.708979	cg27228276
-0.33183	0.563498	-8.27817	1.95654e-13	9.76684e-13	19.8095	cg18457433
-0.195595	0.451807	-4.94491	2.49039e-06	4.97246e-06	3.7539	cg11368502
-0.401798	0.797641	-11.4283	6.00694e-21	8.77456e-20	36.9679	cg26695881
-0.177406	0.77063	-4.09733	7.60675e-05	0.000125919	0.466807	cg00166696
-0.177143	0.4395	-4.13621	6.56188e-05	0.000109443	0.60776	cg19797049
-0.00639088	0.781725	-0.177529	0.859391	0.871926	-7.41219	cg05827190
-0.303049	0.792624	-8.15242	3.83042e-13	1.83676e-12	19.1452	cg18396811
0.0452588	0.725511	1.40133	0.163677	0.184813	-6.44941	cg22032709
-0.212968	0.659161	-5.75072	6.84834e-08	1.65476e-07	7.24825	cg21739816
-0.363269	0.816801	-10.2672	3.7176e-18	3.55501e-17	30.5836	cg06222184
-0.36861	0.734459	-10.0109	1.54009e-17	1.34833e-16	29.1731	cg20151879
-0.133882	0.122981	-4.40167	2.33208e-05	4.12155e-05	1.59756	cg12345672
-0.162609	0.726065	-3.82957	0.000205132	0.000321769	-0.476139	cg16179720
-0.284098	0.768037	-6.83653	3.55644e-10	1.13601e-09	12.4049	cg06103624
-0.426232	0.76844	-12.9845	1.12973e-24	3.07749e-23	45.4944	cg10503992
-0.407297	0.722401	-11.8808	4.87085e-22	8.50396e-21	39.4641	cg25302015
-0.161038	0.635083	-3.53129	0.000586641	0.00087001	-1.46729	cg23741330
-0.40799	0.661099	-12.238	6.74716e-23	1.35155e-21	41.4287	cg17064754
-0.396488	0.824214	-10.7715	2.2934e-19	2.6367e-18	33.3498	cg24952408
-0.10756	0.64865	-2.42744	0.0166837	0.0209885	-4.53793	cg08125755
-0.14908	0.592446	-3.33068	0.00115003	0.00164515	-2.09712	cg01965047
-0.0129701	0.60307	-0.415854	0.678254	0.70167	-7.3412	cg24737324
-0.0748272	0.25422	-1.55318	0.123001	0.140868	-6.22805	cg04867749
-0.288948	0.689491	-8.06673	6.04381e-13	2.82253e-12	18.6943	cg10517193
-0.153604	0.686846	-3.41356	0.000873745	0.00126798	-1.84058	cg10582371
-0.284554	0.687844	-7.18351	6.11027e-11	2.16397e-10	14.1387	cg12197752
-0.399376	0.673248	-12.8842	1.95348e-24	5.05752e-23	44.95	cg02716128
-0.175357	0.756525	-4.06887	8.47043e-05	0.000139353	0.364291	cg06902828
-0.426104	0.816194	-13.1846	3.79929e-25	1.11752e-23	46.5779	cg24568082
-0.330983	0.543236	-8.13778	4.14132e-13	1.97696e-12	19.068	cg22800007
-0.17747	0.288782	-5.0067	1.91068e-06	3.86957e-06	4.01039	cg16145915
-0.200739	0.66662	-4.84605	3.78714e-06	7.39228e-06	3.34852	cg05295594
-0.150262	0.663518	-3.52563	0.000598105	0.000886137	-1.48546	cg09663343
0.0237408	0.810916	0.680117	0.497733	0.526784	-7.19608	cg27312979
-0.311239	0.719234	-8.02329	7.61403e-13	3.50566e-12	18.4661	cg16241541
-0.0382672	0.470301	-0.857112	0.393083	0.42256	-7.06006	cg08626436
-0.153413	0.288678	-3.1576	0.00201007	0.00279695	-2.61586	cg07881365
-0.111995	0.721631	-2.38879	0.0184549	0.0231008	-4.62716	cg14780282
-0.242652	0.703819	-5.61704	1.26875e-07	2.97071e-07	6.64662	cg00768195
-0.410334	0.78836	-11.529	3.4596e-21	5.26283e-20	37.5163	cg17812917
-0.33137	0.763143	-8.44227	8.11174e-14	4.26774e-13	20.6804	cg13101652
-0.165344	0.236417	-4.08166	8.0715e-05	0.00013319	0.410269	cg18449964
-0.247113	0.72699	-6.13923	1.09501e-08	2.90798e-08	9.04091	cg00933411
-0.0486811	0.457804	-1.07698	0.28364	0.310987	-6.84809	cg07121795
-0.32872	0.747345	-8.49993	5.94768e-14	3.19235e-13	20.9875	cg07317047
-0.408729	0.79737	-11.6674	1.60089e-21	2.57013e-20	38.2819	cg07164722
-0.170266	0.349554	-4.14547	6.33421e-05	0.000105864	0.641463	cg16518614
-0.140259	0.240562	-3.37758	0.000985013	0.00142017	-1.9526	cg06621132
-0.18823	0.46521	-4.07639	8.23351e-05	0.00013573	0.391327	cg25478114
-0.321515	0.788557	-8.34073	1.39938e-13	7.12105e-13	20.141	cg11798489
-0.195432	0.764891	-4.53978	1.34259e-05	2.44341e-05	2.12824	cg16245495
-0.182747	0.714741	-4.6233	9.55587e-06	1.77114e-05	2.45552	cg21123686
-0.403513	0.654696	-11.8838	4.76504e-22	8.33243e-21	39.4858	cg02376426
-0.182114	0.233054	-3.82235	0.000210561	0.000329795	-0.500881	cg27158636
0.00364303	0.759091	0.0919289	0.926907	0.933856	-7.42377	cg18076842
-0.138134	0.173471	-4.79049	4.77278e-06	9.19191e-06	3.12478	cg12213457
-0.183315	0.177099	-5.97905	2.33853e-08	5.97395e-08	8.29789	cg25303150
-0.198733	0.626404	-4.26998	3.91942e-05	6.72892e-05	1.10027	cg10455971
-0.307289	0.394617	-9.89912	2.79779e-17	2.36087e-16	28.5799	cg11248999
-0.308892	0.483973	-8.00812	8.25251e-13	3.77876e-12	18.3865	cg19744211
-0.0570189	0.221178	-1.31904	0.189655	0.212483	-6.56018	cg24394172
-0.371772	0.705014	-10.1158	8.62573e-18	7.81096e-17	29.7484	cg20124376
-0.309316	0.729953	-7.75559	3.13232e-12	1.32586e-11	17.0689	cg18746774
-0.368561	0.763187	-10.3125	2.90571e-18	2.82771e-17	30.8284	cg09020697
-0.265106	0.680531	-6.76039	5.21032e-10	1.62704e-09	12.0293	cg26678464
-0.170456	0.692364	-3.52203	0.000605517	0.000896342	-1.49702	cg06013378
0.151776	0.355052	3.3884	0.000950233	0.00137269	-1.91902	cg00928397
-0.109988	0.524791	-2.409	0.0175087	0.0219727	-4.58065	cg12303627
-0.30194	0.710427	-7.9269	1.26905e-12	5.67132e-12	17.9613	cg19721065
-0.228624	0.772835	-5.25193	6.56493e-07	1.40868e-06	5.04673	cg18461626
-0.118553	0.753293	-2.6835	0.00830923	0.0107931	-3.9144	cg04366628
-0.192354	0.713963	-4.02312	0.000100589	0.000163912	0.200596	cg05621218
-0.379327	0.672288	-10.4935	1.06877e-18	1.11198e-17	31.8214	cg07693262
-0.0777439	0.374395	-1.57082	0.118843	0.136349	-6.20091	cg12403698
-0.189225	0.76126	-4.54168	1.33233e-05	2.42548e-05	2.13561	cg16438069
-0.210349	0.754729	-4.76423	5.33724e-06	1.02203e-05	3.01714	cg10143823
-0.0474791	0.455718	-1.36763	0.173968	0.195851	-6.49556	cg04504205
-0.35657	0.7456	-9.14483	1.79639e-15	1.18466e-14	24.4534	cg07841848
-0.333312	0.704997	-7.88004	1.62584e-12	7.15968e-12	17.7165	cg15928132
-0.446034	0.757535	-15.197	8.08682e-30	5.91944e-28	57.2727	cg05998333
-0.225964	0.70537	-5.47938	2.37466e-07	5.37281e-07	6.03581	cg12268123
-0.2977	0.621111	-7.77664	2.80415e-12	1.19516e-11	17.1782	cg05364487
-0.261991	0.679193	-6.42549	2.73515e-09	7.81255e-09	10.4007	cg13962722
-0.204335	0.733758	-4.70252	6.89696e-06	1.30232e-05	2.76978	cg20599009
-0.341649	0.762786	-8.74021	1.62397e-14	9.3996e-14	22.2725	cg12210094
-0.251077	0.709876	-6.95278	1.97859e-10	6.54343e-10	12.9818	cg14401746
0.0166669	0.717642	0.531714	0.5959	0.622669	-7.28615	cg16069986
-0.180339	0.67239	-4.65662	8.33474e-06	1.55729e-05	2.58724	cg18030799
-0.228482	0.236223	-7.80442	2.39876e-12	1.03272e-11	17.3318	cg07771727
-0.163918	0.706039	-3.6807	0.00034911	0.000531769	-0.97881	cg08482979
-0.357662	0.650061	-10.0615	1.16115e-17	1.03326e-16	29.4533	cg02401589
-0.397158	0.788384	-11.391	7.35586e-21	1.05952e-19	36.7665	cg00137750
0.140365	0.576425	3.17733	0.00188808	0.00263549	-2.55788	cg00202460
-0.209608	0.230044	-7.77686	2.77356e-12	1.18294e-11	17.1884	cg00323916
0.0274781	0.260537	0.610107	0.542939	0.571192	-7.2413	cg15927196
-0.184112	0.191876	-7.33331	2.80486e-11	1.04003e-10	14.9055	cg25948591
0.115614	0.730295	3.63069	0.000415703	0.000627709	-1.14354	cg02772099
-0.237134	0.495937	-5.8254	4.8372e-08	1.19015e-07	7.58779	cg00414093
-0.275399	0.835514	-6.43755	2.57827e-09	7.38699e-09	10.4587	cg03400808
-0.0783066	0.775863	-1.88462	0.0618884	0.0732333	-5.66946	cg19743254
-0.399794	0.79779	-10.9783	7.30315e-20	9.01388e-19	34.4864	cg25413347
-0.0192115	0.680411	-0.412783	0.680499	0.703868	-7.34248	cg06063479
-0.208707	0.707394	-5.37133	3.86099e-07	8.51583e-07	5.56273	cg26881591
-0.24246	0.676387	-6.23621	6.86677e-09	1.86764e-08	9.49807	cg07209066
-0.14358	0.759225	-3.25881	0.00145383	0.00205599	-2.31534	cg08687047
-0.223292	0.693588	-5.64291	1.1267e-07	2.65328e-07	6.76242	cg21642947
-0.176907	0.798349	-3.65278	0.000385107	0.000583668	-1.07134	cg01970427
-0.201586	0.743708	-5.67588	9.67466e-08	2.2965e-07	6.91099	cg06710464
-0.198929	0.682671	-4.61421	9.91801e-06	1.83425e-05	2.4197	cg14771313
-0.229396	0.439146	-6.61409	1.07646e-09	3.23215e-09	11.316	cg21450384
-0.320091	0.699409	-8.61877	3.13275e-14	1.74974e-13	21.622	cg02309655
-0.202275	0.728426	-4.78758	4.84109e-06	9.31623e-06	3.11133	cg19674178
-0.301025	0.469288	-8.92703	5.80327e-15	3.56624e-14	23.2909	cg13927140
-0.297616	0.76233	-7.46701	1.41527e-11	5.4662e-11	15.5806	cg01029926
0.0150476	0.748918	0.331971	0.740487	0.760957	-7.37268	cg01622416
-0.456388	0.827872	-14.7225	9.85261e-29	5.8272e-27	54.7875	cg15344068
0.0800625	0.556128	2.05513	0.0420263	0.0506622	-5.34255	cg08414647
-0.329854	0.469502	-9.76409	5.89581e-17	4.755e-16	27.8404	cg16608087
-0.0850412	0.310526	-1.71119	0.0896167	0.104228	-5.97454	cg20262330
-0.21025	0.263327	-4.99505	2.00954e-06	4.05869e-06	3.96159	cg15369821
-0.302339	0.475441	-7.79632	2.52825e-12	1.08456e-11	17.2805	cg00028014
-0.056753	0.214131	-1.22929	0.221355	0.245976	-6.67355	cg00220294
-0.288682	0.735448	-6.78651	4.57138e-10	1.43857e-09	12.158	cg21813377
-0.0501933	0.586663	-1.05024	0.295709	0.32348	-6.8764	cg05581415
-0.0554382	0.148099	-1.09468	0.275838	0.302875	-6.82896	cg14470398
0.132517	0.764081	4.27367	3.85826e-05	6.6291e-05	1.1151	cg14592399
-0.210326	0.458278	-5.97553	2.38517e-08	6.08714e-08	8.27886	cg11614585
-0.0171997	0.812243	-0.385828	0.700304	0.722635	-7.35328	cg16747828
-0.146016	0.293139	-3.04236	0.00288108	0.00393756	-2.94822	cg19509778
-0.366758	0.746481	-9.34865	5.88931e-16	4.14567e-15	25.5588	cg23360860
-0.0621248	0.151395	-1.38195	0.169541	0.191115	-6.47609	cg10531725
-0.39348	0.669037	-11.8029	7.42168e-22	1.25831e-20	39.0453	cg04743510
-0.145955	0.382309	-3.44105	0.000796815	0.00116185	-1.75436	cg23465465
-0.338412	0.439296	-9.44341	3.50173e-16	2.53663e-15	26.0742	cg25375757
-0.261788	0.689427	-5.77086	6.23704e-08	1.51428e-07	7.33955	cg25949304
-0.317248	0.685546	-9.81265	4.50874e-17	3.69796e-16	28.1065	cg27262054
0.121346	0.755385	3.80115	0.000227089	0.000354217	-0.572612	cg13077031
-0.0522444	0.721385	-1.33148	0.185541	0.208118	-6.54384	cg06285727
-0.377713	0.816815	-10.0904	9.92845e-18	8.91816e-17	29.6088	cg16009120
-0.0647479	0.699389	-1.32499	0.187681	0.210385	-6.55239	cg09938213
-0.325826	0.636898	-8.77045	1.37845e-14	8.0566e-14	22.4348	cg18226539
-0.414744	0.811397	-12.8891	1.90156e-24	4.93469e-23	44.9767	cg22917314
-0.196795	0.689819	-4.57689	1.15486e-05	2.1184e-05	2.27315	cg18995844
-0.151664	0.804337	-4.11222	7.18897e-05	0.00011932	0.520678	cg19728345
-0.223033	0.725775	-4.93297	2.62047e-06	5.21801e-06	3.70463	cg22534621
-0.1056	0.785996	-2.93862	0.00395135	0.00531397	-3.23834	cg05567440
-0.171925	0.71236	-3.91326	0.000151172	0.000241167	-0.186675	cg16782675
-0.258937	0.699016	-6.85107	3.3056e-10	1.05971e-09	12.4768	cg02303801
-0.107892	0.258806	-3.20003	0.00175547	0.00245879	-2.49051	cg02790260
-0.048009	0.166581	-1.1377	0.257499	0.283766	-6.7812	cg02742775
-0.16939	0.761048	-3.59443	0.00047196	0.000708075	-1.26285	cg00433296
0.00781524	0.722513	0.218798	0.827177	0.842112	-7.40397	cg14871870
-0.255502	0.666533	-6.12054	1.19753e-08	3.16509e-08	8.95327	cg15609373
-0.153298	0.738688	-3.67899	0.00035122	0.000534769	-0.984494	cg07669234
-0.219915	0.629078	-6.05234	1.65843e-08	4.30805e-08	8.63452	cg25568061
-0.247423	0.742192	-6.36554	3.66594e-09	1.0312e-08	10.1134	cg00557536
-0.00198741	0.725879	-0.0448479	0.964303	0.967874	-7.42701	cg22360146
-0.0796949	0.646337	-2.18881	0.0305369	0.037347	-5.06781	cg27622625
-0.131904	0.421069	-3.79664	0.000230917	0.000359848	-0.588341	cg22792735
-0.313493	0.474702	-7.89054	1.5381e-12	6.79653e-12	17.7713	cg02233835
-0.0262429	0.663044	-0.551479	0.582326	0.609486	-7.27542	cg24825028
-0.0582454	0.77894	-1.1608	0.248015	0.273908	-6.75482	cg25432232
-0.221479	0.491389	-6.34717	4.00072e-09	1.12055e-08	10.0275	cg01226278
-0.350106	0.617985	-9.25585	9.7897e-16	6.68766e-15	25.055	cg27238470
-0.215954	0.717133	-5.96496	2.51043e-08	6.39168e-08	8.22891	cg03363863
-0.190609	0.315123	-5.90114	3.37782e-08	8.4611e-08	7.93833	cg07581680
-0.140346	0.647392	-2.90974	0.0043086	0.00577024	-3.31757	cg15508935
0.0714219	0.761607	2.13969	0.0343906	0.0418332	-5.17058	cg08510178
-0.206651	0.587374	-4.71404	6.5757e-06	1.24464e-05	2.81579	cg14375499
-0.266559	0.562064	-5.81981	4.96515e-08	1.21975e-07	7.56229	cg10678190
-0.199934	0.688866	-4.96415	2.29397e-06	4.60047e-06	3.83342	cg16758272
-0.218738	0.731334	-5.65558	1.06294e-07	2.51088e-07	6.81924	cg00994250
-0.195903	0.284511	-4.32705	3.13573e-05	5.45505e-05	1.31389	cg11267546
-0.433401	0.705039	-13.2101	3.30757e-25	9.81035e-24	46.7157	cg02621154
-0.0414333	0.127438	-0.88209	0.379483	0.408858	-7.03837	cg09553402
0.153967	0.76951	4.89739	3.04154e-06	6.01023e-06	3.5602	cg07025650
-0.20444	0.756086	-4.63358	9.16155e-06	1.70251e-05	2.49611	cg18085407
-0.316823	0.781326	-8.54092	4.76873e-14	2.59723e-13	21.2061	cg21842031
-0.0975149	0.512807	-2.39446	0.0181849	0.0227771	-4.61414	cg13670306
-0.1141	0.724875	-2.76247	0.0066354	0.00871124	-3.71088	cg27388036
-0.0509819	0.728509	-1.26069	0.209853	0.233845	-6.63476	cg16983110
-0.262842	0.561107	-6.24783	6.49167e-09	1.77062e-08	9.55312	cg04445851
-0.136684	0.630635	-3.13128	0.00218415	0.00302573	-2.6927	cg09635768
-0.309731	0.692512	-7.26846	3.95031e-11	1.43519e-10	14.5685	cg13957745
-0.250169	0.686955	-6.41222	2.91863e-09	8.30698e-09	10.337	cg00310588
-0.0548739	0.717862	-1.51202	0.133144	0.15189	-6.29022	cg04815147
-0.415075	0.690353	-13.6325	3.35423e-26	1.19714e-24	48.9911	cg19563452
-0.0256833	0.785498	-0.61675	0.538562	0.566858	-7.23722	cg18132363
-0.200673	0.426863	-4.64631	8.69524e-06	1.62108e-05	2.54644	cg01747969
-0.126436	0.697011	-2.6878	0.00820907	0.0106696	-3.90345	cg26993035
-0.0800501	0.129393	-3.1756	0.00189761	0.0026482	-2.56268	cg23433889
-0.319216	0.723657	-8.34584	1.36153e-13	6.94125e-13	20.1681	cg24121733
0.0751666	0.799721	2.21752	0.0284573	0.0349217	-5.00667	cg18637383
0.111534	0.763558	3.25168	0.00148717	0.00210017	-2.33651	cg22776856
-0.259798	0.36815	-5.80903	5.2211e-08	1.27911e-07	7.51319	cg27227250
-0.402036	0.605677	-11.4035	6.89571e-21	9.98021e-20	36.8308	cg17470231
-0.12481	0.595446	-2.81897	0.00563315	0.00745037	-3.56212	cg03034070
-0.201065	0.706999	-4.75408	5.56779e-06	1.0639e-05	2.97632	cg10386292
0.0353042	0.261293	1.00857	0.315198	0.343397	-6.91912	cg22226091
-0.0600512	0.67513	-1.53809	0.126646	0.144848	-6.25103	cg04857033
-0.107275	0.698013	-2.37384	0.0191834	0.0239673	-4.66131	cg04656070
-0.15505	0.752393	-3.40615	0.000895633	0.0012979	-1.86372	cg12798311
-0.265319	0.57971	-6.13618	1.11111e-08	2.9491e-08	9.02661	cg08201735
0.00403896	0.377843	0.106753	0.915163	0.923308	-7.42229	cg03233656
-0.280446	0.661449	-6.76252	5.15509e-10	1.61101e-09	12.0398	cg21616089
-0.105299	0.546791	-2.9594	0.00371119	0.00500885	-3.18089	cg06045576
-0.339246	0.722772	-8.7759	1.33829e-14	7.83572e-14	22.464	cg05750884
-0.115298	0.360976	-2.99223	0.00335945	0.00455632	-3.08949	cg21470120
-0.328087	0.54154	-8.6104	3.27761e-14	1.82633e-13	21.5772	cg14199187
-0.252335	0.7033	-6.00014	2.12524e-08	5.45608e-08	8.39184	cg11921111
-0.18541	0.754815	-4.28255	3.73221e-05	6.42576e-05	1.14712	cg03286262
-0.0547773	0.68267	-1.15962	0.248494	0.274406	-6.75618	cg08010865
-0.0574638	0.222505	-1.82289	0.0707912	0.0832654	-5.78122	cg07044282
-0.258546	0.694	-7.21413	5.22203e-11	1.86619e-10	14.2935	cg12550597
-0.268364	0.620105	-6.91645	2.37745e-10	7.77773e-10	12.801	cg09046550
-0.160864	0.333864	-5.41128	3.21799e-07	7.16487e-07	5.73963	cg14460735
-0.279281	0.79274	-6.2011	8.13369e-09	2.19352e-08	9.33216	cg14971327
-0.269917	0.695414	-6.30905	4.82559e-09	1.3376e-08	9.84386	cg25122699
-0.177225	0.73063	-4.33172	3.07873e-05	5.36266e-05	1.33147	cg00534626
-0.455862	0.798427	-15.4303	2.38715e-30	1.95513e-28	58.4855	cg05167857
-0.141722	0.603001	-3.36703	0.00102008	0.00146812	-1.98526	cg17548932
-0.277792	0.68378	-6.56683	1.36452e-09	4.04854e-09	11.0833	cg23093664
-0.173834	0.521335	-5.49856	2.17012e-07	4.93276e-07	6.12318	cg25461300
-0.147815	0.78791	-3.31344	0.00121695	0.00173549	-2.14982	cg08386422
-0.141636	0.741553	-3.23601	0.00156489	0.00220437	-2.38374	cg10432441
-0.0414408	0.758407	-0.851209	0.39634	0.425845	-7.06509	cg05586662
0.0699302	0.862728	2.21278	0.0287906	0.0353106	-5.01679	cg04889800
-0.333858	0.774852	-8.24983	2.27696e-13	1.12598e-12	19.6595	cg06624020
-0.161852	0.749218	-3.83507	0.000201084	0.000315844	-0.457258	cg01422416
-0.17833	0.269015	-5.62948	1.19418e-07	2.80479e-07	6.70533	cg12056639
-0.0445092	0.762384	-1.23067	0.220843	0.245432	-6.67187	cg27512565
-0.172935	0.677643	-3.7728	0.000251672	0.000390431	-0.669686	cg07106625
-0.312848	0.766052	-7.51717	1.09035e-11	4.27775e-11	15.8378	cg19587887
-0.0830513	0.417859	-2.00904	0.0467656	0.0560695	-5.43351	cg09743650
-0.142568	0.21166	-5.71914	7.89841e-08	1.89313e-07	7.10863	cg09382492
-0.0840741	0.713227	-1.8235	0.0707038	0.0831685	-5.78015	cg26125366
-0.371671	0.507804	-13.7685	1.6103e-26	6.14293e-25	49.7207	cg10855276
-0.316946	0.494176	-7.53128	1.01312e-11	3.99321e-11	15.9103	cg15922176
-0.211756	0.680986	-5.07603	1.4173e-06	2.91786e-06	4.29988	cg01712425
-0.280622	0.749672	-6.8124	4.01458e-10	1.27337e-09	12.2857	cg15539318
-0.208171	0.661577	-4.39647	2.38428e-05	4.20906e-05	1.57656	cg09322349
-0.154985	0.65347	-3.83923	0.000198071	0.000311359	-0.442955	cg06604589
-0.108726	0.680583	-2.27009	0.0249775	0.0308445	-4.89297	cg15961105
-0.17491	0.481332	-4.58274	1.1277e-05	2.07125e-05	2.29606	cg18113453
-0.458432	0.801329	-15.4762	1.87868e-30	1.58179e-28	58.7235	cg14597930
-0.451286	0.814988	-14.9952	2.33405e-29	1.55623e-27	56.2191	cg04744156
-0.0861046	0.534187	-1.96042	0.0522526	0.0623046	-5.52741	cg09029085
-0.12711	0.780259	-2.87822	0.00473206	0.0063084	-3.40323	cg13488020
-0.344627	0.734919	-8.91057	6.44067e-15	3.9326e-14	23.1884	cg13516479
0.161274	0.722147	5.07517	1.41904e-06	2.92126e-06	4.29839	cg19628739
-0.0754313	0.179189	-2.62412	0.00980771	0.0126379	-4.06383	cg05663480
-0.178778	0.342986	-4.88078	3.27054e-06	6.4338e-06	3.49029	cg01519094
-0.328363	0.69321	-8.12692	4.38816e-13	2.08656e-12	19.0108	cg19254282
-0.0956953	0.612297	-2.28167	0.0242625	0.0300022	-4.86758	cg20822884
-0.38905	0.653773	-11.2939	1.25157e-20	1.74324e-19	36.2382	cg27144055
-0.444238	0.81058	-13.9403	6.39017e-27	2.63098e-25	50.6396	cg03367136
-0.420004	0.623873	-13.5228	6.06839e-26	2.05985e-24	48.4016	cg11346901
-0.0843436	0.145728	-2.75471	0.00678306	0.00889403	-3.73094	cg12066473
-0.170806	0.629456	-4.11575	7.09325e-05	0.000117812	0.533465	cg10752676
-0.206272	0.769028	-5.13939	1.07603e-06	2.24926e-06	4.56703	cg09809672
-0.116044	0.5062	-3.06523	0.0026844	0.00368287	-2.88308	cg01305547
-0.339472	0.81575	-8.57379	3.99389e-14	2.20011e-13	21.3816	cg00625103
-0.152516	0.742127	-3.29585	0.00128896	0.00183257	-2.20336	cg27622325
-0.0894055	0.728358	-2.04344	0.0431869	0.0519861	-5.36579	cg03354616
-0.213595	0.676934	-5.28699	5.62124e-07	1.21629e-06	5.19752	cg15823100
-0.409283	0.759416	-11.5312	3.4126e-21	5.20011e-20	37.5299	cg06244947
-0.170123	0.687687	-4.5636	1.21901e-05	2.22939e-05	2.22113	cg04508951
-0.0831263	0.207734	-2.3793	0.0189131	0.0236468	-4.64883	cg09543255
-0.111196	0.745798	-3.24305	0.00152921	0.00215644	-2.36241	cg03519157
-0.231646	0.619604	-5.55406	1.69188e-07	3.9004e-07	6.36606	cg03387145
-0.167475	0.171719	-6.45429	2.36205e-09	6.79795e-09	10.5442	cg02364642
-0.337755	0.694278	-9.9597	2.0053e-17	1.72756e-16	28.9104	cg01644385
-0.154679	0.529925	-3.72494	0.000298535	0.000458699	-0.831086	cg05119988
-0.302549	0.719302	-9.3805	4.86293e-16	3.45703e-15	25.7479	cg00404025
-0.39197	0.645596	-12.4615	1.97626e-23	4.32224e-22	42.6493	cg17775003
-0.165596	0.623118	-3.91279	0.000151433	0.00024156	-0.188313	cg16461692
-0.0812781	0.319385	-1.96971	0.0511638	0.0610666	-5.50963	cg08120462
-0.340574	0.790871	-8.97834	4.45426e-15	2.77944e-14	23.5537	cg26381970
-0.0601081	0.480121	-1.1664	0.245756	0.271552	-6.74835	cg21581312
-0.142911	0.186049	-5.15619	9.97294e-07	2.09336e-06	4.64045	cg06875754
-0.102385	0.134826	-3.54587	0.000557623	0.000829132	-1.41981	cg01554060
0.0736425	0.737602	2.0108	0.0465769	0.0558534	-5.43008	cg06593603
-0.164863	0.757568	-3.95906	0.00012768	0.000205511	-0.0262452	cg24264451
-0.155452	0.797749	-3.87574	0.000173433	0.000274583	-0.317032	cg24279017
0.104532	0.651057	3.2835	0.00134115	0.00190339	-2.24044	cg23062810
-0.376039	0.885405	-10.2256	4.70294e-18	4.41888e-17	30.3504	cg21206277
-0.180473	0.727684	-4.2392	4.41705e-05	7.53514e-05	0.985916	cg13494173
-0.377912	0.623491	-11.7329	1.0924e-21	1.79355e-20	38.6611	cg07178977
-0.247069	0.345464	-5.57194	1.5594e-07	3.61195e-07	6.44553	cg23417875
-0.377571	0.7928	-9.82882	4.20413e-17	3.46446e-16	28.1767	cg19964273
-0.155368	0.65763	-4.02762	9.89097e-05	0.000161348	0.21662	cg09662325
-0.107166	0.535629	-2.66072	0.00885865	0.0114684	-3.97214	cg01437135
-0.368441	0.555438	-10.5096	9.69989e-19	1.01495e-17	31.9174	cg07265310
-0.401775	0.814379	-11.1663	2.57947e-20	3.4208e-19	35.5203	cg21094613
-0.190465	0.530333	-4.5544	1.26536e-05	2.30972e-05	2.18523	cg16018204
-0.340497	0.719714	-9.1559	1.69094e-15	1.11921e-14	24.5134	cg15066504
0.00776908	0.395358	0.188114	0.851104	0.864244	-7.41024	cg13393917
-0.118728	0.135625	-4.20823	4.97223e-05	8.42414e-05	0.872496	cg19532954
-0.273677	0.588453	-6.36372	3.69854e-09	1.0399e-08	10.1047	cg09907628
-0.158691	0.739542	-3.88464	0.000167892	0.000266298	-0.286228	cg11687773
-0.216234	0.607524	-6.21851	7.46168e-09	2.02025e-08	9.41645	cg11739399
-0.220995	0.666785	-6.16825	9.52535e-09	2.54818e-08	9.17743	cg18306861
-0.131892	0.715323	-2.93397	0.00400691	0.00538474	-3.25113	cg27272293
-0.0867804	0.599043	-1.92296	0.0568425	0.0675331	-5.59826	cg00993881
-0.286283	0.723216	-7.26097	4.10541e-11	1.48844e-10	14.5306	cg18202492
-0.171508	0.781829	-3.99477	0.000111822	0.000181184	0.0998503	cg00096806
-0.326279	0.769384	-8.46761	7.07817e-14	3.75423e-13	20.8153	cg21291771
-0.238396	0.731542	-5.60344	1.35026e-07	3.15094e-07	6.58591	cg24749564
-0.184355	0.419186	-3.89714	0.000160382	0.00025497	-0.242809	cg06805348
-0.352949	0.813619	-10.1655	6.48736e-18	5.98106e-17	30.0307	cg03790324
-0.186693	0.179344	-6.05168	1.65625e-08	4.30305e-08	8.6354	cg21756647
-0.347362	0.784013	-9.79322	5.09741e-17	4.14717e-16	27.9854	cg09640555
-0.14378	0.47733	-3.96376	0.000125476	0.000202141	-0.00969833	cg05159438
-0.037541	0.266146	-0.75171	0.45369	0.48311	-7.14479	cg22830273
-0.144104	0.716604	-3.68259	0.000346797	0.000528368	-0.972539	cg12591791
-0.305743	0.750817	-7.47203	1.3788e-11	5.33468e-11	15.6063	cg19518695
-0.297965	0.437821	-8.63029	2.92004e-14	1.63804e-13	21.6912	cg04484994
-0.0559485	0.298519	-1.28867	0.199981	0.223404	-6.59941	cg02938601
-0.183936	0.769489	-4.06558	8.57632e-05	0.000141004	0.352454	cg04610636
-0.298139	0.744648	-8.28722	1.86399e-13	9.33163e-13	19.8574	cg05755900
-0.144049	0.637376	-3.95017	0.000131945	0.000212022	-0.0574749	cg11810998
-0.308693	0.654957	-7.50676	1.15105e-11	4.49948e-11	15.7844	cg22801149
-0.183208	0.670682	-4.26352	4.01927e-05	6.89165e-05	1.0762	cg10000195
-0.105282	0.594122	-2.97162	0.00357636	0.00483629	-3.14695	cg08968636
-0.331426	0.57417	-8.11214	4.74732e-13	2.24518e-12	18.933	cg06796271
-0.279601	0.699775	-6.46461	2.25778e-09	6.51392e-09	10.589	cg10655041
-0.292074	0.861246	-7.23706	4.64224e-11	1.67073e-10	14.4095	cg09798202
-0.155179	0.201139	-5.1748	9.19263e-07	1.93773e-06	4.71952	cg15885672
-0.211535	0.770703	-5.06321	1.49821e-06	3.07377e-06	4.24607	cg11860977
-0.367271	0.705845	-9.81823	4.45673e-17	3.65985e-16	28.1188	cg01474781
-0.360503	0.654188	-11.1077	3.47503e-20	4.51253e-19	35.2233	cg19779057
0.150989	0.808616	5.64796	1.09693e-07	2.58699e-07	6.78818	cg21320793
-0.397614	0.662908	-11.797	7.66927e-22	1.29718e-20	39.0127	cg07516742
-0.249317	0.794143	-5.84833	4.34531e-08	1.07475e-07	7.69257	cg07960369
-0.268321	0.487993	-6.40231	3.0635e-09	8.69983e-09	10.2895	cg22999327
-0.15122	0.674825	-3.24722	0.00150931	0.00212986	-2.35014	cg10782923
0.123292	0.825196	3.89696	0.000160326	0.000254898	-0.242668	cg19984170
-0.373039	0.79587	-10.1543	6.97243e-18	6.4015e-17	29.9596	cg01859321
-0.384857	0.689292	-11.5858	2.46412e-21	3.844e-20	37.8527	cg14548542
-0.246718	0.515342	-5.66372	1.02387e-07	2.42331e-07	6.85577	cg00085013
-0.217843	0.695129	-5.32847	4.67503e-07	1.0204e-06	5.37668	cg22259536
-0.172121	0.719041	-3.89937	0.000159079	0.000253037	-0.235071	cg26002568
-0.245417	0.727256	-6.40254	3.06014e-09	8.69129e-09	10.2906	cg02583183
-0.194824	0.542221	-5.22858	7.27729e-07	1.55337e-06	4.94667	cg13672743
-0.321825	0.680771	-8.48838	6.32918e-14	3.38466e-13	20.926	cg08805386
-0.457186	0.768654	-15.0628	1.63567e-29	1.13291e-27	56.5726	cg07733993
0.102456	0.615021	3.02309	0.00305581	0.00416484	-3.00252	cg01716224
-0.326952	0.635074	-9.22302	1.16803e-15	7.89977e-15	24.8799	cg08763461
0.0232148	0.812103	0.564099	0.573734	0.601186	-7.26836	cg06650246
-0.261209	0.425129	-6.07742	1.47161e-08	3.84704e-08	8.75149	cg07441319
-0.177002	0.756044	-4.18179	5.51197e-05	9.28418e-05	0.774239	cg04245374
-0.414269	0.784315	-12.442	2.19869e-23	4.76771e-22	42.5433	cg14383174
-0.165375	0.276862	-3.9954	0.000111559	0.000180784	0.102095	cg03735370
-0.118674	0.456447	-2.33332	0.0212873	0.0264751	-4.75291	cg13515842
-0.254764	0.632102	-6.12074	1.19642e-08	3.16255e-08	8.95418	cg13595211
-0.0336176	0.315184	-0.726982	0.468646	0.497956	-7.16308	cg05813788
-0.225464	0.596023	-5.2081	7.96381e-07	1.6918e-06	4.85913	cg16330369
-0.256762	0.560162	-7.06679	1.10915e-10	3.78915e-10	13.5515	cg05670898
-0.00559057	0.210961	-0.117237	0.906867	0.915787	-7.42111	cg07805777
-0.183498	0.271383	-5.36684	3.93012e-07	8.65926e-07	5.54521	cg19453093
-0.242518	0.598216	-6.1315	1.13632e-08	3.01236e-08	9.00465	cg24220031
-0.158401	0.713624	-3.89466	0.000161846	0.000257177	-0.25143	cg00005817
-0.392031	0.646864	-11.0501	4.88465e-20	6.20094e-19	34.8858	cg08348427
-0.407807	0.695023	-11.3924	7.38197e-21	1.06293e-19	36.7633	cg20706768
-0.391084	0.62283	-11.062	4.56593e-20	5.82392e-19	34.9527	cg00800679
-0.380974	0.667509	-11.7728	8.76428e-22	1.46294e-20	38.88	cg20036711
-0.0748782	0.141967	-1.55496	0.122577	0.140407	-6.22533	cg10542584
0.0557131	0.859315	1.8954	0.0604281	0.0715813	-5.64956	cg12156512
-0.411338	0.764632	-12.0935	1.50089e-22	2.85181e-21	40.634	cg04157255
-0.244009	0.608688	-6.16591	9.63403e-09	2.57572e-08	9.16632	cg02499139
-0.0709005	0.622025	-1.7783	0.0778735	0.0911643	-5.85979	cg06470558
-0.0867933	0.115086	-2.04327	0.0432044	0.052006	-5.36613	cg15545772
-0.268698	0.716582	-7.5176	1.08738e-11	4.26675e-11	15.8405	cg13311440
-0.218606	0.207378	-7.4044	1.94167e-11	7.35723e-11	15.2681	cg26105227
-0.109877	0.319593	-2.5799	0.0110825	0.0141986	-4.17341	cg06636551
-0.370723	0.789242	-10.2247	4.72647e-18	4.44014e-17	30.3455	cg00443946
-0.168601	0.60494	-4.0201	0.000101732	0.000165679	0.189842	cg00742649
-0.134233	0.131301	-4.92553	2.69878e-06	5.36575e-06	3.67586	cg25208479
-0.18116	0.60791	-4.43632	2.0348e-05	3.62229e-05	1.72867	cg08343600
-0.174365	0.73789	-3.95172	0.000131195	0.000210871	-0.0520556	cg25659893
-0.23214	0.666601	-5.47915	2.37716e-07	5.37823e-07	6.03478	cg25382821
-0.126957	0.151976	-4.42989	2.08442e-05	3.7065e-05	1.70531	cg04660410
-0.313148	0.742413	-8.13315	4.24481e-13	2.02286e-12	19.0436	cg06094482
-0.22852	0.751209	-5.10054	1.27433e-06	2.63797e-06	4.40298	cg11375831
-0.36579	0.673058	-9.25666	9.74642e-16	6.65993e-15	25.0594	cg17345620
-0.189076	0.46757	-4.41098	2.25082e-05	3.98524e-05	1.63183	cg02017347
-0.139798	0.19638	-5.22296	7.43953e-07	1.58644e-06	4.92494	cg03411938
-0.0596764	0.145758	-1.34006	0.182744	0.205151	-6.5325	cg20809470
-0.259417	0.666589	-5.73428	7.39088e-08	1.77801e-07	7.17383	cg01566213
-0.192367	0.518751	-4.21375	4.87378e-05	8.26666e-05	0.891829	cg00074365
0.021962	0.749381	0.564154	0.573697	0.60116	-7.26833	cg14669362
-0.160696	0.717208	-3.93591	0.000139083	0.000222856	-0.107527	cg09363424
-0.354674	0.656628	-9.95774	2.05997e-17	1.77142e-16	28.8844	cg10317591
0.0955943	0.646286	2.47361	0.0147674	0.0186803	-4.42965	cg24982682
-0.100592	0.705203	-2.0721	0.0403874	0.0487737	-5.30855	cg23247879
-0.291482	0.636397	-6.87153	2.98212e-10	9.62047e-10	12.5781	cg24536827
-0.342	0.790107	-8.77606	1.33713e-14	7.83032e-14	22.4649	cg05019479
-0.139977	0.203465	-3.30837	0.00123731	0.00176285	-2.16528	cg13959523
-0.274824	0.452038	-7.39092	2.09977e-11	7.91153e-11	15.1915	cg10742801
-0.142711	0.203579	-3.36377	0.00103113	0.0014831	-1.99532	cg07153665
-0.111931	0.322454	-2.41553	0.0172126	0.0216183	-4.56556	cg21522026
-0.102424	0.213654	-2.4428	0.0160228	0.0201951	-4.50211	cg09721427
-0.196963	0.739786	-4.66374	8.09391e-06	1.51471e-05	2.6155	cg04737881
-0.0787531	0.396416	-1.72016	0.0879684	0.102396	-5.95945	cg19689322
-0.267433	0.695076	-7.28047	3.71339e-11	1.35423e-10	14.6295	cg11054911
-0.20882	0.348439	-4.89038	3.14023e-06	6.1918e-06	3.52961	cg15240990
-0.0174228	0.655252	-0.517377	0.605838	0.632215	-7.29369	cg16604801
0.167861	0.714488	4.98845	2.06245e-06	4.15997e-06	3.93613	cg23217983
-0.349905	0.782175	-9.70521	8.30593e-17	6.56741e-16	27.5012	cg07049086
-0.33717	0.659656	-9.4091	4.22703e-16	3.03017e-15	25.8876	cg06455375
-0.122102	0.775851	-2.81111	0.00576369	0.00761419	-3.58296	cg02006610
-0.306772	0.450218	-9.53392	2.09334e-16	1.5631e-15	26.5836	cg21199495
-0.214428	0.72774	-5.29953	5.31721e-07	1.15381e-06	5.25156	cg21850934
-0.122182	0.766963	-2.64167	0.00934293	0.0120666	-4.02007	cg18403754
-0.326921	0.385124	-9.15303	1.7158e-15	1.13461e-14	24.4988	cg21042919
-0.36669	0.742652	-9.93395	2.35437e-17	2.00926e-16	28.7519	cg12111295
-0.019129	0.723048	-0.436557	0.663213	0.687272	-7.33235	cg07028929
0.0684438	0.823063	1.97837	0.0501638	0.0599379	-5.49298	cg11257728
-0.353529	0.592407	-9.08407	2.50296e-15	1.61634e-14	24.1247	cg18279004
-0.164721	0.743341	-4.09207	7.75982e-05	0.000128335	0.447811	cg14921485
0.140102	0.728467	2.89241	0.00453691	0.00606062	-3.36477	cg08686960
-0.417188	0.775667	-12.1989	8.42789e-23	1.66716e-21	41.2078	cg14436773
-0.255215	0.316078	-7.94023	1.17033e-12	5.25644e-12	18.0407	cg21404980
-0.372554	0.666988	-10.6511	4.43009e-19	4.8688e-18	32.6956	cg10696504
0.231415	0.683576	5.69717	8.77538e-08	2.0925e-07	7.00625	cg16451306
-0.156593	0.701288	-3.91044	0.000152747	0.000243558	-0.196516	cg26125503
-0.0626862	0.34761	-1.68932	0.0937422	0.108783	-6.01103	cg12131007
-0.12919	0.700836	-3.52043	0.000608842	0.000900995	-1.50216	cg19228647
-0.126608	0.673152	-2.88893	0.00458406	0.00612105	-3.37421	cg23624621
-0.335812	0.768728	-8.22245	2.63581e-13	1.29273e-12	19.5148	cg16108710
-0.0624173	0.472318	-1.33657	0.183879	0.206353	-6.53713	cg01572696
-0.0743403	0.389014	-1.59771	0.112724	0.129684	-6.15898	cg00702719
-0.390643	0.725607	-11.3356	9.93566e-21	1.40339e-19	36.4676	cg27605889
-0.0915242	0.253878	-2.2212	0.0282043	0.0346254	-4.99885	cg20312971
-0.285358	0.616956	-6.35107	3.93363e-09	1.10256e-08	10.0443	cg01714553
-0.183175	0.2266	-5.7438	7.04533e-08	1.69925e-07	7.2202	cg01844321
-0.0230715	0.661887	-0.541534	0.589139	0.616006	-7.28087	cg19141448
-0.224474	0.794961	-5.75773	6.62913e-08	1.60445e-07	7.28002	cg07196505
-0.169307	0.755523	-3.7254	0.000298046	0.000457983	-0.829537	cg03325522
-0.174016	0.782647	-3.91785	0.000148643	0.00023732	-0.170662	cg03871526
-0.238613	0.732276	-5.65562	1.06273e-07	2.51049e-07	6.81944	cg11965634
-0.40463	0.749272	-11.565	2.81744e-21	4.35408e-20	37.7201	cg08500138
-0.100182	0.7267	-2.34529	0.0206455	0.0257088	-4.726	cg14405768
-0.206958	0.784506	-4.9723	2.2154e-06	4.45099e-06	3.86716	cg02217586
-0.221115	0.736221	-5.73754	7.28031e-08	1.75286e-07	7.18854	cg09784070
-0.0840695	0.691936	-2.09128	0.0386017	0.0467156	-5.26983	cg16885600
-0.471553	0.810715	-17.3516	1.3162e-34	2.96022e-32	68.2272	cg01320540
-0.130243	0.758978	-2.75982	0.00668633	0.00877416	-3.71782	cg04754741
-0.34799	0.779123	-10.7338	2.75922e-19	3.12981e-18	33.1652	cg00024471
0.00863488	0.589256	0.210679	0.833493	0.847863	-7.40572	cg04257841
-0.363747	0.751414	-10.1386	7.60713e-18	6.94944e-17	29.8731	cg26959392
-0.144367	0.673849	-3.2015	0.00174809	0.00244901	-2.48648	cg19776072
-0.355672	0.750171	-9.7707	5.79095e-17	4.67575e-16	27.859	cg00767395
-0.0275572	0.784308	-0.829313	0.408562	0.438099	-7.08348	cg02331649
0.136756	0.830424	4.19083	5.31695e-05	8.97186e-05	0.808439	cg21890667
-0.352011	0.61908	-11.7961	7.70559e-22	1.30244e-20	39.008	cg06934867
-0.0256859	0.692825	-0.70172	0.484206	0.513372	-7.18114	cg24736734
-0.170828	0.213163	-6.08514	1.41196e-08	3.69938e-08	8.79159	cg09526356
-0.449264	0.750705	-14.5829	2.06492e-28	1.14226e-26	54.0519	cg26834244
-0.180421	0.238114	-6.48697	2.01164e-09	5.83991e-09	10.7018	cg15654892
-0.404848	0.800594	-11.9961	2.55752e-22	4.68171e-21	40.1042	cg22806934
-0.193494	0.264522	-5.00039	1.96401e-06	3.97207e-06	3.98378	cg08977639
-0.0947949	0.290213	-2.00242	0.0474826	0.0568823	-5.44643	cg27641532
-0.142728	0.26332	-3.00754	0.00320606	0.00435818	-3.04655	cg15120855
-0.229694	0.60538	-6.33599	4.23335e-09	1.18223e-08	9.97225	cg20000539
-0.186381	0.790634	-4.23025	4.57276e-05	7.78617e-05	0.952783	cg25145195
0.0979182	0.594189	2.07128	0.0404654	0.0488572	-5.3102	cg23772226
-0.36142	0.650224	-10.3473	2.38017e-18	2.34752e-17	31.0262	cg08422054
-0.0522569	0.559334	-1.25266	0.212753	0.236917	-6.64478	cg10021364
-0.255403	0.709874	-6.09224	1.37106e-08	3.59907e-08	8.82078	cg04521765
-0.188904	0.266039	-4.93852	2.55921e-06	5.10203e-06	3.72752	cg06173889
-0.317448	0.671878	-7.54885	9.24483e-12	3.66776e-11	16.0007	cg02929431
-0.353327	0.74761	-9.37594	5.07104e-16	3.59621e-15	25.7071	cg23840044
-0.242537	0.723292	-5.59559	1.39965e-07	3.26043e-07	6.55089	cg06501988
-0.394304	0.844025	-10.9695	7.66713e-20	9.44432e-19	34.4381	cg16516712
-0.173906	0.185886	-6.62902	9.96774e-10	3.00517e-09	11.3913	cg07142667
-0.0917492	0.706995	-2.64467	0.00926387	0.0119684	-4.01247	cg11659663
-0.158649	0.182655	-6.08557	1.40909e-08	3.69254e-08	8.79359	cg18612461
0.0716781	0.780751	2.20946	0.0290267	0.0355874	-5.02388	cg19867107
-0.243079	0.75916	-6.98575	1.66888e-10	5.57233e-10	13.1491	cg15692360
-0.135485	0.581142	-3.16468	0.00196548	0.00273817	-2.59509	cg27578754
-0.299328	0.630162	-7.34451	2.66912e-11	9.92441e-11	14.955	cg24834921
-0.163013	0.583799	-3.74878	0.000274237	0.000423358	-0.750872	cg25526039
-0.295358	0.718255	-7.04273	1.25365e-10	4.2542e-10	13.4309	cg17855222
-0.402844	0.78405	-11.7486	1.01014e-21	1.66899e-20	38.7392	cg20522708
-0.053103	0.17948	-1.65229	0.101071	0.116897	-6.07177	cg05578480
-0.262415	0.710102	-6.16616	9.6223e-09	2.57279e-08	9.16752	cg20953388
-0.114141	0.205562	-3.49416	0.000665386	0.000980079	-1.58563	cg15251539
-0.230054	0.631638	-5.52976	1.88971e-07	4.32832e-07	6.25831	cg00877958
-0.277261	0.684319	-6.91868	2.35088e-10	7.69612e-10	12.8121	cg20588859
-0.363146	0.76773	-10.0728	1.09399e-17	9.76477e-17	29.5125	cg10764933
-0.341297	0.439399	-9.49473	2.64243e-16	1.94687e-15	26.3534	cg20970369
-0.0653954	0.243163	-1.51659	0.131986	0.150629	-6.28339	cg14994060
-0.399141	0.711273	-11.0013	6.42867e-20	8.02241e-19	34.6131	cg12489915
-0.123642	0.716992	-2.57404	0.0112619	0.0144186	-4.1878	cg11159234
-0.26161	0.780996	-6.37171	3.55726e-09	1.00231e-08	10.1429	cg02964555
-0.265049	0.689036	-7.0488	1.2155e-10	4.1304e-10	13.4614	cg05279643
-0.0346657	0.763513	-0.992767	0.32281	0.351127	-6.93488	cg01618151
0.0300056	0.763486	0.757834	0.450029	0.479536	-7.14017	cg03467087
-0.135938	0.729695	-3.06049	0.00272415	0.00373435	-2.89663	cg11084113
-0.161542	0.769132	-3.65763	0.000378611	0.000574341	-1.05531	cg13111532
0.0487886	0.365268	1.02424	0.307773	0.335833	-6.90326	cg23112192
-0.171684	0.214237	-5.9048	3.32015e-08	8.32504e-08	7.95517	cg00290483
-0.208047	0.75534	-5.08661	1.35375e-06	2.79339e-06	4.34436	cg00424166
-0.354808	0.678108	-9.77551	5.63962e-17	4.56025e-16	27.8853	cg08492625
-0.104432	0.575736	-2.86197	0.00496507	0.00660331	-3.4471	cg22246636
-0.262573	0.644797	-7.51318	1.10963e-11	4.3489e-11	15.8203	cg10256708
-0.170318	0.706165	-4.15371	6.13784e-05	0.000102742	0.671527	cg25813936
-0.376554	0.68855	-10.2725	3.62937e-18	3.47769e-17	30.6077	cg10416668
-0.448463	0.750271	-14.5379	2.62194e-28	1.41257e-26	53.8145	cg04183602
-0.119325	0.22134	-3.60022	0.000462216	0.000694308	-1.24339	cg11283983
-0.208655	0.262124	-6.31228	4.72634e-09	1.31137e-08	9.8638	cg04010423
-0.105086	0.438506	-2.96399	0.00365997	0.00494349	-3.16815	cg01500097
-0.184	0.711632	-4.11197	7.19583e-05	0.00011943	0.519769	cg01993478
-0.288985	0.679699	-7.44252	1.60706e-11	6.15636e-11	15.4552	cg24556660
0.300668	0.268689	6.98906	1.64643e-10	5.50295e-10	13.1626	cg06131802
-0.123761	0.328563	-2.91588	0.00423025	0.00567113	-3.30078	cg08694280
-0.256425	0.725567	-6.53505	1.59635e-09	4.69565e-09	10.9293	cg10440989
-0.103394	0.569126	-2.29916	0.0232165	0.0287611	-4.82902	cg24100671
-0.219107	0.535018	-4.70898	6.71479e-06	1.26971e-05	2.7956	cg23270523
-0.371083	0.558098	-9.57458	1.70406e-16	1.28872e-15	26.7884	cg14272084
-0.219687	0.506133	-5.61057	1.30693e-07	3.05427e-07	6.61771	cg00633520
-0.424877	0.782861	-12.5768	1.05054e-23	2.40305e-22	43.2775	cg21558752
-0.169511	0.255542	-5.19738	8.32552e-07	1.76459e-06	4.81569	cg09540102
-0.251837	0.323823	-5.8162	5.04951e-08	1.23913e-07	7.54583	cg13575682
0.053776	0.700688	1.3687	0.173638	0.195497	-6.49412	cg13784769
-0.301373	0.697103	-7.86257	1.78295e-12	7.8099e-12	17.6254	cg23619338
-0.350087	0.70284	-8.85104	8.90135e-15	5.33167e-14	22.8679	cg27486624
-0.0417954	0.136586	-0.885579	0.377607	0.406951	-7.03529	cg08816590
-0.346099	0.782309	-9.41589	4.07332e-16	2.92632e-15	25.9243	cg17579366
-0.211915	0.636663	-4.95734	2.36172e-06	4.72935e-06	3.80524	cg25909368
-0.21611	0.283837	-5.14916	1.03113e-06	2.16068e-06	4.60839	cg14614811
-0.164634	0.221434	-5.3997	3.38978e-07	7.52995e-07	5.68902	cg26340700
-0.171436	0.557476	-4.07856	8.16654e-05	0.00013468	0.399111	cg20630647
-0.104074	0.331907	-2.30784	0.0227123	0.0281636	-4.80978	cg01821854
-0.127526	0.542736	-3.48745	0.000681206	0.00100209	-1.60751	cg27355141
-0.109655	0.721027	-2.57103	0.0113549	0.0145317	-4.19517	cg22186291
-0.415548	0.794314	-12.2916	5.03002e-23	1.02823e-21	41.7206	cg18384794
-0.237384	0.771713	-5.44421	2.78329e-07	6.24354e-07	5.88121	cg13394559
-0.241069	0.630279	-6.14624	1.05881e-08	2.81661e-08	9.07383	cg18685071
-0.338902	0.760636	-8.99036	4.17181e-15	2.61404e-14	23.6186	cg23917009
-0.150423	0.167923	-5.46191	2.56157e-07	5.77214e-07	5.96169	cg25032745
-0.0574574	0.261479	-1.28536	0.201128	0.224615	-6.60363	cg21033965
-0.286476	0.678493	-7.10792	8.99346e-11	3.10934e-10	13.758	cg22649181
-0.233548	0.437782	-5.46519	2.53194e-07	5.70952e-07	5.97336	cg21434081
-0.156699	0.706343	-3.63608	0.000408276	0.000616956	-1.12639	cg04565216
-0.0475899	0.73112	-1.07614	0.284013	0.311379	-6.84899	cg11754778
-0.219409	0.580057	-5.32506	4.74647e-07	1.03503e-06	5.36193	cg02547263
-0.300949	0.576323	-7.98996	9.08722e-13	4.14051e-12	18.2913	cg11478051
-0.0209742	0.787738	-0.621583	0.535387	0.563739	-7.23422	cg26513689
-0.470813	0.801929	-17.1399	3.79314e-34	7.59618e-32	67.1762	cg11544257
-0.210323	0.768964	-4.68635	7.37348e-06	1.38725e-05	2.70536	cg09846895
0.0901516	0.738015	3.23353	0.00157663	0.00221993	-2.39081	cg27220117
-0.367757	0.680627	-10.5186	9.22614e-19	9.68139e-18	31.9671	cg15682575
-0.153879	0.184037	-4.94917	2.43995e-06	4.87686e-06	3.77341	cg25622928
-0.226726	0.717968	-5.94519	2.75616e-08	6.98255e-08	8.13758	cg24294950
-0.4415	0.773132	-14.318	8.45969e-28	4.1374e-26	52.6499	cg04785007
-0.177241	0.209347	-5.4664	2.51016e-07	5.66298e-07	5.98143	cg00685795
-0.314951	0.784759	-7.76812	2.93261e-12	1.24644e-11	17.134	cg10560041
-0.138737	0.390504	-3.75991	0.000263551	0.000407762	-0.713298	cg08145144
-0.0674692	0.729398	-1.72763	0.0866143	0.100879	-5.94682	cg16898425
-0.264314	0.447771	-6.33311	4.29307e-09	1.19786e-08	9.95852	cg11147919
-0.246206	0.404289	-5.77301	6.17481e-08	1.50017e-07	7.34934	cg18702948
0.0722543	0.780181	2.15127	0.033445	0.0407334	-5.14654	cg09433910
-0.222563	0.727873	-5.00833	1.89819e-06	3.8457e-06	4.01679	cg23363182
-0.203023	0.682958	-5.18927	8.65072e-07	1.82973e-06	4.7788	cg26855015
-0.366748	0.749037	-9.83653	4.02909e-17	3.32823e-16	28.2189	cg13602065
-0.0185632	0.440654	-0.406102	0.685387	0.708532	-7.34522	cg24703660
-0.142655	0.62586	-2.97681	0.00352076	0.00476461	-3.13255	cg10935498
-0.388426	0.873589	-10.6539	4.39888e-19	4.83624e-18	32.7029	cg06204040
-0.142677	0.703772	-3.10305	0.00238629	0.00329232	-2.77448	cg15129265
-0.301327	0.751557	-7.49753	1.20765e-11	4.70944e-11	15.737	cg14472026
-0.216813	0.418551	-5.21093	7.86548e-07	1.67173e-06	4.87119	cg06728658
-0.351106	0.782722	-9.06179	2.82651e-15	1.81089e-14	24.0043	cg05478628
-0.136093	0.46257	-3.41878	0.000858618	0.001247	-1.82425	cg20792895
-0.306078	0.823718	-7.15034	7.24106e-11	2.53755e-10	13.9715	cg25722644
-0.103332	0.666927	-2.43143	0.0165098	0.0207808	-4.52864	cg23399257
-0.20753	0.695931	-4.92699	2.688e-06	5.34593e-06	3.68001	cg15773251
-0.359375	0.641406	-10.4027	1.74329e-18	1.75843e-17	31.3351	cg08975917
-0.266252	0.634724	-6.07318	1.50167e-08	3.92188e-08	8.73171	cg11777506
0.080626	0.771921	2.40084	0.0178821	0.0224162	-4.59938	cg24624505
-0.0690919	0.684126	-1.45505	0.148253	0.168239	-6.37361	cg13853761
0.0292849	0.271005	0.588111	0.557557	0.585441	-7.2545	cg15628959
-0.309547	0.70122	-7.99245	8.96806e-13	4.09035e-12	18.3043	cg08858272
-0.337444	0.545258	-9.51188	2.39716e-16	1.77591e-15	26.4499	cg06395167
-0.350881	0.431043	-9.54349	2.02157e-16	1.51361e-15	26.619	cg13767625
-0.0535924	0.777607	-1.2568	0.211253	0.235335	-6.63962	cg00897703
-0.314303	0.740034	-7.32499	2.95204e-11	1.09101e-10	14.8556	cg11747594
-0.36925	0.761202	-10.3406	2.48554e-18	2.44399e-17	30.9834	cg12510264
-0.112808	0.132199	-3.17349	0.00191112	0.00266626	-2.56914	cg01685242
-0.119642	0.656596	-2.80741	0.00582609	0.00769263	-3.59275	cg00010946
-0.352589	0.61826	-9.20567	1.28821e-15	8.64831e-15	24.783	cg19800032
-0.415146	0.759458	-12.6355	7.61092e-24	1.7829e-22	43.5979	cg07192622
-0.207044	0.5033	-5.67353	9.78622e-08	2.32143e-07	6.89987	cg19583076
-0.0903366	0.150655	-2.03962	0.043573	0.052428	-5.37337	cg09048251
-0.358796	0.595983	-9.09316	2.38186e-15	1.54145e-14	24.1739	cg09384937
-0.117254	0.760938	-2.70526	0.0078134	0.0101812	-3.85884	cg18991132
-0.204888	0.728644	-5.10544	1.24749e-06	2.58624e-06	4.42362	cg05506480
-0.20501	0.634924	-5.45	2.71164e-07	6.09175e-07	5.9066	cg26531804
-0.145184	0.725344	-3.44465	0.000787225	0.00114846	-1.74302	cg23947545
-0.0933425	0.189306	-2.00454	0.0472521	0.0566213	-5.4423	cg07929164
-0.437162	0.832664	-13.3054	1.97086e-25	6.08396e-24	47.2305	cg02039276
-0.348657	0.689838	-8.91754	6.20118e-15	3.79689e-14	23.2259	cg22315453
-0.259141	0.561018	-6.56167	1.39977e-09	4.14754e-09	11.0583	cg01354879
0.0792643	0.77731	2.18877	0.0305396	0.0373494	-5.06789	cg19746897
-0.356784	0.751109	-9.6114	1.39172e-16	1.06526e-15	26.9893	cg10466968
-0.104195	0.245134	-2.42034	0.0169974	0.0213624	-4.55443	cg16296902
-0.245106	0.738655	-5.89856	3.43305e-08	8.59228e-08	7.92287	cg07037454
-0.153757	0.747983	-3.64368	0.000397566	0.000601613	-1.10135	cg09681278
-0.381904	0.710816	-10.0948	9.69062e-18	8.71637e-17	29.6329	cg07846885
-0.163828	0.50338	-4.19667	5.20538e-05	8.79451e-05	0.828917	cg06236279
-0.200405	0.714415	-4.54884	1.29424e-05	2.35906e-05	2.16352	cg23704195
-0.173886	0.36273	-4.06942	8.45301e-05	0.000139099	0.366253	cg09445448
-0.0769318	0.604876	-1.64243	0.103105	0.119135	-6.08774	cg08602346
-0.32824	0.735251	-8.77664	1.33291e-14	7.80701e-14	22.468	cg07357324
-0.14931	0.230279	-5.72912	7.54172e-08	1.81215e-07	7.15374	cg11253886
-0.0438384	0.224942	-1.02043	0.309568	0.337632	-6.90714	cg16100690
-0.312912	0.763215	-8.94179	5.40657e-15	3.33672e-14	23.3615	cg07995847
-0.166999	0.807946	-4.22196	4.72177e-05	8.02464e-05	0.922121	cg09477019
0.072494	0.752905	2.14405	0.0340318	0.0414165	-5.16154	cg14426167
-0.248905	0.550412	-7.26781	3.94012e-11	1.43171e-10	14.5707	cg24794102
-0.316783	0.62836	-8.34781	1.34721e-13	6.87532e-13	20.1785	cg22700215
-0.142461	0.722076	-3.3831	0.000967133	0.00139554	-1.93549	cg21684318
-0.14603	0.303583	-3.53321	0.000582795	0.000864591	-1.46112	cg02264229
-0.127777	0.696668	-3.16737	0.00194875	0.00271578	-2.58718	cg23017915
-0.161986	0.734475	-3.61119	0.000445272	0.000670032	-1.20807	cg19923360
-0.325609	0.653822	-8.32215	1.54596e-13	7.81962e-13	20.0424	cg06876892
-0.356204	0.611036	-10.2357	4.40408e-18	4.15618e-17	30.4152	cg20014412
-0.120089	0.208114	-3.06548	0.00268239	0.00368022	-2.88239	cg04102600
-0.340884	0.697481	-8.76401	1.42744e-14	8.32039e-14	22.4002	cg06352088
-0.178983	0.74364	-4.28448	3.70424e-05	6.37987e-05	1.15432	cg00861824
-0.114373	0.123391	-3.93302	0.000140424	0.000224878	-0.116832	cg24696207
-0.319362	0.742691	-8.17583	3.38082e-13	1.63365e-12	19.2686	cg00921219
-0.0103956	0.705547	-0.268732	0.788595	0.806268	-7.39175	cg17790273
-0.0783266	0.321624	-1.55536	0.12248	0.140307	-6.22471	cg23111338
-0.300068	0.76897	-7.18566	6.0433e-11	2.14132e-10	14.1496	cg13999143
-0.0752876	0.639538	-1.79985	0.0743835	0.0872775	-5.82205	cg26687477
-0.355246	0.461241	-11.3586	8.6564e-21	1.23323e-19	36.6042	cg22865640
-0.138553	0.335945	-3.61107	0.000445461	0.000670296	-1.20847	cg09437135
-0.0843987	0.314089	-2.04128	0.0434049	0.052234	-5.37008	cg14989243
-0.260789	0.685606	-7.14058	7.61156e-11	2.65979e-10	13.9223	cg15970595
-0.132816	0.746898	-3.12271	0.00224373	0.00310475	-2.71758	cg21617625
-0.158772	0.535086	-3.63549	0.000409116	0.000618092	-1.12833	cg26294037
-0.418254	0.770123	-12.3429	3.79844e-23	7.86523e-22	41.9998	cg03447366
-0.3514	0.610087	-9.59369	1.53408e-16	1.16747e-15	26.8927	cg17355400
-0.241476	0.730482	-5.55581	1.67843e-07	3.87193e-07	6.37384	cg02224138
-0.370446	0.69846	-10.711	3.16246e-19	3.55227e-18	33.0301	cg25943719
-0.368799	0.675157	-12.0958	1.47579e-22	2.80734e-21	40.6507	cg08320524
0.0780391	0.180021	1.66602	0.0983047	0.11384	-6.0494	cg19987665
-0.430732	0.773773	-12.9625	1.27376e-24	3.43493e-23	45.3751	cg27417578
-0.270312	0.497314	-6.51873	1.73016e-09	5.06446e-09	10.8502	cg01473602
-0.0936793	0.45099	-2.31021	0.0225764	0.0280011	-4.80452	cg15507475
-0.109288	0.198502	-2.73389	0.00720216	0.00942015	-3.78515	cg08846566
-0.356697	0.786882	-9.24271	1.05195e-15	7.15962e-15	24.9838	cg23012700
-0.193841	0.229819	-7.08601	9.98287e-11	3.43227e-10	13.6547	cg06764842
-0.0802556	0.353821	-1.83143	0.0695036	0.0818159	-5.76598	cg15928347
-0.345277	0.804361	-9.02694	3.41809e-15	2.16682e-14	23.816	cg15947910
-0.159429	0.751078	-3.62002	0.000431811	0.000650586	-1.17917	cg16692922
-0.180377	0.617938	-3.77963	0.000245577	0.000381435	-0.646496	cg08828193
-0.401347	0.837048	-11.491	4.2378e-21	6.35096e-20	37.3145	cg12537728
-0.0543257	0.288395	-1.17196	0.243525	0.269215	-6.74189	cg21835643
-0.202208	0.690825	-4.39833	2.36682e-05	4.17958e-05	1.58361	cg16599143
-0.284845	0.513886	-7.16337	6.77411e-11	2.38358e-10	14.0371	cg03298405
0.00777381	0.434124	0.16616	0.868309	0.880258	-7.41415	cg24511404
-0.3995	0.775261	-11.1537	2.76508e-20	3.64599e-19	35.4512	cg04410710
-0.11993	0.195789	-3.78526	0.000240453	0.000373909	-0.626724	cg19432886
-0.114113	0.22889	-2.92033	0.00417427	0.00559988	-3.28859	cg12151296
-0.100313	0.15422	-3.42176	0.000849556	0.0012346	-1.81448	cg17715556
-0.133301	0.1454	-4.49914	1.57934e-05	2.84764e-05	1.97184	cg04620506
-0.124359	0.259526	-3.16797	0.00194509	0.00271107	-2.58544	cg26495839
-0.128411	0.324153	-2.97389	0.00355207	0.00480489	-3.14068	cg01084566
-0.145502	0.270227	-3.23677	0.00156105	0.00219925	-2.38146	cg27160395
-0.0594408	0.658242	-1.32934	0.186244	0.208863	-6.54667	cg26690511
-0.0663747	0.584273	-1.64133	0.103334	0.119374	-6.08951	cg08378220
-0.0872895	0.19276	-1.92749	0.0562699	0.06688	-5.58976	cg05628616
-0.37519	0.671658	-10.8971	1.12636e-19	1.35266e-18	34.0554	cg25107791
-0.177237	0.845342	-4.2456	4.30896e-05	7.35998e-05	1.00961	cg16366262
-0.314934	0.487225	-7.47013	1.39251e-11	5.38488e-11	15.5966	cg03136493
-0.174919	0.692697	-3.99456	0.000111907	0.0001813	0.0991336	cg24682159
-0.24444	0.642551	-6.1884	8.64658e-09	2.32476e-08	9.27225	cg11161837
-0.189224	0.735376	-4.33578	3.03004e-05	5.28277e-05	1.34674	cg07920236
-0.200494	0.7517	-4.51313	1.49522e-05	2.70369e-05	2.0247	cg09085792
0.28801	0.244341	6.59091	1.21131e-09	3.61699e-09	11.2003	cg16606638
-0.14706	0.764874	-3.19453	0.00178744	0.00250177	-2.50712	cg18469713
-0.0512158	0.678988	-1.12528	0.262705	0.289155	-6.79518	cg21574244
-0.122932	0.300163	-3.77615	0.000248444	0.000385695	-0.657653	cg03495768
-0.246955	0.73964	-6.04592	1.70995e-08	4.43618e-08	8.60458	cg05477953
-0.0908062	0.716554	-2.31864	0.0220982	0.027436	-4.78574	cg21482290
-0.385731	0.801018	-11.0575	4.65877e-20	5.93393e-19	34.9326	cg08766170
-0.294334	0.567712	-7.11136	8.83664e-11	3.05768e-10	13.7753	cg08033127
-0.100401	0.497466	-2.8562	0.00504976	0.00671073	-3.46256	cg22017213
-0.25704	0.715304	-6.45562	2.35963e-09	6.79118e-09	10.5457	cg25350798
-0.141569	0.763114	-3.27371	0.0013853	0.00196308	-2.27044	cg05798911
-0.147959	0.672407	-3.9609	0.000126813	0.000204172	-0.0197722	cg14513210
-0.372761	0.580828	-10.5209	9.14327e-19	9.60256e-18	31.9762	cg10211744
-0.283658	0.739648	-6.80813	4.10164e-10	1.29974e-09	12.2646	cg19949931
-0.219382	0.230026	-5.51768	1.99634e-07	4.55843e-07	6.20483	cg13727946
-0.21385	0.529529	-5.23224	7.1608e-07	1.5295e-06	4.96234	cg14972814
-0.143986	0.173789	-5.26277	6.24023e-07	1.34241e-06	5.09569	cg05511196
-0.157652	0.240143	-4.45636	1.87752e-05	3.35694e-05	1.80587	cg19217535
0.0306609	0.780699	0.722274	0.471524	0.500837	-7.16649	cg14611112
-0.0710899	0.73368	-1.64436	0.102705	0.118706	-6.08462	cg01539483
-0.177429	0.594471	-4.33338	3.05867e-05	5.32923e-05	1.33773	cg06103243
-0.410583	0.745493	-13.7302	1.97988e-26	7.41306e-25	49.5153	cg19604641
-0.224667	0.684781	-5.69247	8.96758e-08	2.13587e-07	6.9851	cg00845900
-0.180776	0.770577	-4.18895	5.36224e-05	9.04442e-05	0.80055	cg06957256
-0.0621182	0.603864	-1.41792	0.158792	0.17957	-6.4263	cg00208967
-0.192956	0.211289	-8.04937	6.55735e-13	3.04416e-12	18.6131	cg03387930
-0.371011	0.652816	-9.7942	5.0877e-17	4.14036e-16	27.9874	cg02683307
-0.187712	0.718122	-3.98574	0.000115641	0.000187047	0.0679121	cg27002639
0.00586957	0.777676	0.174623	0.861668	0.874067	-7.4127	cg26298967
-0.443923	0.757657	-15.7676	4.13484e-31	4.07664e-29	60.2279	cg03340701
-0.372818	0.766108	-9.74682	6.60518e-17	5.29054e-16	27.7285	cg03661387
-0.376019	0.767848	-10.0759	1.07546e-17	9.60541e-17	29.5295	cg26465837
-0.0279285	0.723342	-0.630423	0.529611	0.558165	-7.22868	cg25109396
0.0694806	0.762441	2.03469	0.0440706	0.0529817	-5.38309	cg19566774
-0.142445	0.167496	-4.66014	8.19946e-06	1.53343e-05	2.60275	cg06859084
-0.0390261	0.757974	-1.0204	0.309582	0.337643	-6.90717	cg11674130
-0.133794	0.118356	-4.9575	2.35464e-06	4.71584e-06	3.80786	cg20351640
-0.181421	0.758544	-4.32222	3.19575e-05	5.55381e-05	1.29573	cg24004959
-0.109627	0.571238	-2.18328	0.0309515	0.0378317	-5.07949	cg27420135
-0.343751	0.633835	-9.25841	9.65343e-16	6.59912e-15	25.0689	cg14190522
-0.357961	0.82341	-9.25434	9.87125e-16	6.74059e-15	25.0468	cg09527270
-0.211249	0.72634	-4.82308	4.1716e-06	8.09525e-06	3.25509	cg21928923
0.108768	0.682561	3.3043	0.00125317	0.00178438	-2.17728	cg06391932
-0.221393	0.705259	-5.53506	1.84468e-07	4.23124e-07	6.2818	cg06125456
-0.107439	0.577057	-2.32983	0.0214777	0.0267022	-4.76074	cg12284521
-0.269797	0.539415	-7.31943	3.03791e-11	1.1212e-10	14.8274	cg17136255
-0.234495	0.609403	-5.3134	4.99925e-07	1.08764e-06	5.31149	cg16051718
-0.330453	0.735936	-8.07061	5.92149e-13	2.76853e-12	18.7146	cg02616769
-0.113453	0.662462	-2.33352	0.0212764	0.0264622	-4.75246	cg19837938
-0.159821	0.564467	-3.37055	0.00100825	0.00145209	-1.97437	cg23530266
-0.126451	0.156332	-4.2933	3.57378e-05	6.16874e-05	1.18842	cg10745682
-0.250383	0.386997	-6.89535	2.6446e-10	8.5936e-10	12.6963	cg10048349
-0.0910712	0.162771	-2.35191	0.020298	0.0252916	-4.71107	cg26363634
-0.108523	0.149338	-2.53656	0.0124714	0.0158934	-4.27906	cg18786873
-0.0282152	0.834712	-0.759812	0.448849	0.478382	-7.13867	cg23249922
-0.128823	0.144675	-5.07814	1.40094e-06	2.88574e-06	4.31083	cg23465427
0.0371019	0.226643	0.95004	0.343992	0.372859	-6.97626	cg26299174
0.0818579	0.791842	2.70447	0.00782875	0.0101998	-3.8607	cg04710768
-0.12522	0.698742	-3.09961	0.0024121	0.00332622	-2.78442	cg25325723
-0.430848	0.865152	-13.2203	3.12895e-25	9.32238e-24	46.7709	cg05257772
0.121191	0.695005	3.55233	0.000545468	0.000812033	-1.39907	cg09101941
-0.177512	0.775065	-4.21219	4.90323e-05	8.31376e-05	0.88607	cg25334215
-0.0377381	0.631826	-0.751672	0.453713	0.483124	-7.14482	cg04655481
-0.372132	0.780062	-10.0425	1.29354e-17	1.14223e-16	29.3462	cg21399492
0.0201594	0.712237	0.57237	0.568136	0.595761	-7.26365	cg21542842
-0.0233535	0.294441	-0.558611	0.577463	0.60489	-7.27145	cg16523643
-0.180349	0.709731	-4.15745	6.05083e-05	0.000101374	0.685159	cg00045689
-0.157319	0.216782	-4.98587	2.08538e-06	4.20399e-06	3.92542	cg14606382
-0.281556	0.655546	-6.91402	2.40686e-10	7.86849e-10	12.7889	cg09283548
-0.33038	0.646353	-8.40738	9.78525e-14	5.0947e-13	20.4949	cg26385286
-0.180216	0.759612	-4.92386	2.72408e-06	5.41422e-06	3.66711	cg01329057
-0.408737	0.663009	-12.4839	1.74741e-23	3.85917e-22	42.7716	cg16615508
-0.334046	0.834526	-9.08073	2.5491e-15	1.64431e-14	24.1066	cg05185038
-0.203367	0.658457	-4.71617	6.51774e-06	1.23435e-05	2.82432	cg02635677
0.142274	0.778576	3.70342	0.000322203	0.000492896	-0.903126	cg06686742
-0.210711	0.687298	-4.6811	7.53506e-06	1.41582e-05	2.68446	cg03454920
-0.262612	0.645453	-7.12315	8.32037e-11	2.89104e-10	13.8346	cg27383124
-0.10601	0.165616	-3.58483	0.00048755	0.000730228	-1.29359	cg01558916
-0.285626	0.771045	-6.86487	3.08375e-10	9.92789e-10	12.5451	cg26157031
-0.156167	0.15842	-4.75485	5.53883e-06	1.05856e-05	2.98108	cg13529733
-0.217496	0.620386	-4.92059	2.7622e-06	5.48633e-06	3.65367	cg21598389
-0.155291	0.413899	-3.39544	0.000928212	0.00134239	-1.89711	cg08801017
-0.263782	0.675216	-6.37362	3.52427e-09	9.93722e-09	10.152	cg12536747
-0.423802	0.767454	-12.8022	3.05742e-24	7.67909e-23	44.5046	cg11298246
0.0923824	0.249413	2.07127	0.0404664	0.0488578	-5.31022	cg00334821
-0.153964	0.762891	-3.53809	0.00057312	0.000851014	-1.4454	cg01364769
-0.146648	0.529361	-3.47888	0.000701277	0.0010299	-1.63473	cg12542656
-0.224899	0.483285	-5.79512	5.57098e-08	1.36033e-07	7.44984	cg25219643
-0.0944635	0.750945	-2.1722	0.0317969	0.0388171	-5.10281	cg07284190
-0.233299	0.747168	-5.12615	1.13997e-06	2.37521e-06	4.51103	cg13895441
-0.429448	0.759297	-13.2526	2.62628e-25	7.9392e-24	46.945	cg12551394
0.00586996	0.64091	0.114335	0.909163	0.917908	-7.42145	cg00065396
-0.197299	0.581649	-5.06032	1.51703e-06	3.11077e-06	4.23397	cg05046272
0.00525332	0.364712	0.125838	0.900069	0.909524	-7.42006	cg08183303
-0.10997	0.789197	-3.01102	0.00317217	0.00431418	-3.03678	cg09362047
-0.248674	0.741103	-6.3324	4.30783e-09	1.20178e-08	9.95515	cg20581021
-0.262802	0.705005	-6.90376	2.53474e-10	8.25663e-10	12.738	cg07991139
-0.212543	0.6084	-5.38649	3.60757e-07	7.98708e-07	5.62877	cg21167587
-0.25287	0.457278	-5.73463	7.37893e-08	1.77531e-07	7.17541	cg00616000
-0.168289	0.278728	-4.20139	5.11178e-05	8.64668e-05	0.846259	cg20312484
-0.169974	0.185879	-4.28017	3.76696e-05	6.48233e-05	1.13825	cg18467168
-0.222428	0.708176	-5.8756	3.82403e-08	9.51727e-08	7.81745	cg21670987
-0.265738	0.416757	-7.19612	5.72786e-11	2.03588e-10	14.2024	cg23598718
0.0209805	0.822327	0.614068	0.540325	0.568605	-7.23887	cg21649089
-0.0771537	0.19497	-2.64896	0.0091525	0.0118293	-4.00163	cg11931949
-0.107101	0.731104	-2.49664	0.0138872	0.0176134	-4.37497	cg14077078
-0.171979	0.741012	-4.50697	1.53286e-05	2.768e-05	2.0008	cg19788317
-0.0960634	0.55988	-2.25992	0.0256207	0.0315983	-4.91517	cg02493939
-0.266267	0.707533	-6.91628	2.37949e-10	7.78389e-10	12.8002	cg09750643
-0.322187	0.396134	-7.53167	1.01107e-11	3.98575e-11	15.9123	cg14653977
0.0589271	0.797962	1.67601	0.0963249	0.111637	-6.03301	cg07385778
-0.159777	0.390254	-3.37411	0.000996408	0.00143582	-1.96334	cg19810954
-0.275116	0.437292	-6.94453	2.0629e-10	6.80391e-10	12.9407	cg11635857
0.0700717	0.79546	1.88474	0.0618723	0.0732151	-5.66925	cg09240693
-0.166935	0.207502	-5.49023	2.2536e-07	5.11314e-07	6.08642	cg05251000
-0.29985	0.779644	-7.31319	3.13731e-11	1.15617e-10	14.7956	cg26782261
-0.195805	0.637555	-5.15089	1.02334e-06	2.1453e-06	4.61575	cg24535475
-0.0145039	0.729938	-0.345549	0.730284	0.751326	-7.36806	cg09493966
-0.422082	0.80149	-13.6464	3.11198e-26	1.11833e-24	49.0656	cg04555780
-0.414192	0.801376	-14.169	1.87461e-27	8.59996e-26	51.8589	cg20675173
-0.149597	0.802755	-3.40762	0.000891264	0.00129184	-1.85915	cg08309023
-0.156723	0.723911	-3.53848	0.000572361	0.000849926	-1.44415	cg00844078
-0.209821	0.783224	-4.94395	2.50061e-06	4.99125e-06	3.74994	cg06170283
-0.426509	0.78622	-12.6319	7.76857e-24	1.81538e-22	43.5775	cg17623116
-0.196325	0.760075	-4.57294	1.17357e-05	2.15073e-05	2.25769	cg15481493
0.0349297	0.738176	0.88968	0.375409	0.404759	-7.03166	cg02637352
-0.238962	0.73006	-5.53659	1.83189e-07	4.20422e-07	6.28859	cg23318676
-0.030124	0.727115	-0.810693	0.419139	0.448722	-7.09873	cg14482998
-0.196541	0.739775	-4.16237	5.93794e-05	9.95856e-05	0.70314	cg12349350
0.00426911	0.863603	0.124436	0.901177	0.910566	-7.42024	cg01471232
-0.143221	0.209284	-3.43191	0.000821653	0.00119647	-1.78309	cg12745203
0.121409	0.772917	3.26969	0.00140347	0.00198744	-2.28256	cg04993279
-0.00618693	0.447434	-0.153648	0.878144	0.889298	-7.41616	cg04897439
-0.322065	0.732881	-7.97488	9.84333e-13	4.46391e-12	18.2123	cg27059840
0.0962748	0.742281	3.14251	0.0021072	0.0029248	-2.65965	cg00812557
-0.363262	0.543484	-9.24613	1.03249e-15	7.03534e-15	25.0023	cg06125591
-0.0543478	0.509659	-1.78766	0.0763373	0.0894472	-5.84345	cg27181013
-0.156385	0.682894	-3.54682	0.000556222	0.000827198	-1.41729	cg15871215
-0.0348767	0.302156	-0.797089	0.426965	0.456554	-7.10966	cg11426075
-0.319627	0.673235	-7.82109	2.21898e-12	9.59363e-12	17.4093	cg27584713
-0.16706	0.76646	-4.70139	6.92693e-06	1.30758e-05	2.76556	cg13306522
-0.381614	0.731097	-12.0371	2.03933e-22	3.80061e-21	40.3292	cg27514730
-0.183803	0.736876	-5.31288	5.0027e-07	1.0883e-06	5.31064	cg27022853
-0.0218287	0.431478	-0.500654	0.617527	0.643377	-7.30222	cg20672981
-0.328319	0.777532	-8.60508	3.3732e-14	1.87517e-13	21.5488	cg23843022
-0.212951	0.664294	-5.07604	1.41723e-06	2.91778e-06	4.29993	cg08247938
-0.387619	0.656518	-11.5241	3.46611e-21	5.27112e-20	37.5136	cg24866792
-0.241661	0.693539	-5.39471	3.47702e-07	7.71475e-07	5.66463	cg06590170
-0.101376	0.576897	-3.23011	0.00159406	0.00224333	-2.40102	cg25740500
-0.295019	0.600097	-7.88493	1.58436e-12	6.98723e-12	17.7421	cg10424974
-0.157933	0.635786	-3.49769	0.000657898	0.000969584	-1.57487	cg04953935
-0.201795	0.716081	-5.45437	2.6587e-07	5.97973e-07	5.9258	cg12371991
-0.163624	0.327295	-3.50748	0.000636348	0.00093954	-1.54363	cg10418997
-0.264244	0.453286	-6.82226	3.82072e-10	1.21557e-09	12.3344	cg11031567
-0.158771	0.613258	-3.21607	0.00166843	0.0023425	-2.44321	cg04245944
-0.152172	0.380712	-4.37677	2.57601e-05	4.52924e-05	1.50226	cg06357341
0.0489174	0.825542	1.27541	0.204616	0.228276	-6.61626	cg19937499
-0.2962	0.552672	-7.16891	6.58461e-11	2.32085e-10	14.0651	cg18102738
-0.350486	0.800363	-8.63736	2.83329e-14	1.59216e-13	21.7214	cg26211126
-0.27351	0.742052	-6.26703	5.91595e-09	1.62144e-08	9.64415	cg11363513
-0.434545	0.781499	-13.2367	2.86317e-25	8.60625e-24	46.8591	cg13585175
-0.0508147	0.257872	-1.24624	0.215093	0.23939	-6.65274	cg20424335
-0.179681	0.716762	-4.08562	7.95147e-05	0.000131312	0.42455	cg14913512
-0.180936	0.577615	-4.73399	6.05302e-06	1.15122e-05	2.89568	cg24785741
-0.395744	0.757498	-11.1653	2.58126e-20	3.42272e-19	35.5194	cg10116675
-0.47543	0.801551	-17.4461	8.22025e-35	1.94587e-32	68.6946	cg03460239
-0.33619	0.723081	-9.74933	6.4394e-17	5.16611e-16	27.7532	cg22472945
-0.275638	0.756759	-6.64649	9.19444e-10	2.78345e-09	11.4711	cg19680308
-0.153479	0.542667	-3.9074	0.000154463	0.000246147	-0.207118	cg02794784
-0.281946	0.763232	-6.73827	5.81976e-10	1.80728e-09	11.9206	cg19791221
-0.183821	0.753422	-4.13195	6.66942e-05	0.000111135	0.592248	cg13702949
-0.0239914	0.7413	-0.61295	0.541063	0.56934	-7.23956	cg13223209
0.022522	0.752393	0.58179	0.561794	0.589534	-7.25821	cg14101659
0.0734777	0.763197	1.62542	0.106684	0.123056	-6.11506	cg23651872
-0.215512	0.56873	-4.87982	3.28386e-06	6.4582e-06	3.48636	cg26992245
-0.0690322	0.688425	-1.55087	0.123554	0.141475	-6.23158	cg00759573
-0.185017	0.576657	-4.51755	1.4688e-05	2.6589e-05	2.04184	cg09414863
-0.253847	0.741956	-5.68279	9.37713e-08	2.22876e-07	6.94153	cg16660891
-0.0198012	0.327547	-0.398869	0.690695	0.713566	-7.34814	cg02945056
-0.0939739	0.777992	-2.549	0.0120577	0.0153877	-4.24891	cg08140114
-0.174712	0.189614	-6.85686	3.18933e-10	1.02468e-09	12.5115	cg03742273
-0.363885	0.795995	-10.825	1.6642e-19	1.95155e-18	33.6674	cg25374494
-0.325216	0.663109	-8.28542	1.88211e-13	9.41614e-13	19.8478	cg09536336
-0.408576	0.738551	-11.7009	1.32883e-21	2.16099e-20	38.467	cg16496219
-0.150406	0.177973	-5.49023	2.25354e-07	5.11313e-07	6.08644	cg26037504
-0.221119	0.785347	-5.1719	9.3349e-07	1.96634e-06	4.70492	cg03343584
-0.168984	0.566261	-3.85607	0.000186323	0.000293776	-0.385008	cg03951833
0.103171	0.796656	2.67665	0.00847118	0.0109914	-3.93182	cg16548911
-0.338998	0.590447	-8.76018	1.45735e-14	8.4872e-14	22.3797	cg24674024
0.0281606	0.733972	0.582964	0.561006	0.588773	-7.25752	cg06107137
0.0988364	0.691778	2.3958	0.0181214	0.0227022	-4.61105	cg19308989
-0.148077	0.72388	-3.30275	0.00126026	0.00179388	-2.1824	cg12494208
-0.385664	0.75143	-10.36	2.23624e-18	2.21622e-17	31.0884	cg03480068
-0.39454	0.780318	-11.1202	3.31376e-20	4.31611e-19	35.2712	cg04335815
-0.398236	0.750078	-11.1218	3.29813e-20	4.29688e-19	35.2761	cg24329102
-0.478218	0.755245	-17.5605	4.65604e-35	1.15451e-32	69.259	cg27448447
-0.165469	0.250776	-4.25428	4.16614e-05	7.12784e-05	1.04186	cg07005778
-0.14179	0.371215	-2.85576	0.00505691	0.0067197	-3.46382	cg08388455
0.169612	0.624626	4.5305	1.39397e-05	2.5313e-05	2.09212	cg22639242
-0.267294	0.574118	-5.9038	3.34963e-08	8.39472e-08	7.94691	cg15287353
-0.123882	0.374432	-4.03033	9.78001e-05	0.000159679	0.227161	cg13880303
-0.133639	0.140343	-4.83792	3.91091e-06	7.62127e-06	3.31717	cg07713896
-0.342848	0.699547	-8.96208	4.86654e-15	3.02071e-14	23.466	cg22916646
-0.27786	0.428408	-7.39161	2.09224e-11	7.88469e-11	15.195	cg04369341
-0.107659	0.73252	-2.38584	0.0185967	0.0232706	-4.63391	cg15638882
-0.139581	0.158603	-4.71459	6.54797e-06	1.23969e-05	2.8196	cg22164238
-0.382644	0.810469	-11.6553	1.67759e-21	2.685e-20	38.2348	cg13145528
-0.306925	0.389508	-7.38018	2.21973e-11	8.34136e-11	15.1367	cg19423196
-0.01455	0.788291	-0.460657	0.645873	0.670676	-7.3215	cg19291696
-0.291192	0.792728	-6.87693	2.90205e-10	9.37731e-10	12.6049	cg10921592
-0.237115	0.731532	-5.94258	2.79025e-08	7.06367e-08	8.12556	cg25506282
-0.11668	0.732672	-3.17336	0.00191205	0.00266745	-2.56957	cg05571063
-0.145902	0.694354	-3.93903	0.000137488	0.000220426	-0.0965747	cg24809529
0.0699239	0.740779	1.81286	0.0723403	0.0850028	-5.79907	cg23389023
-0.100389	0.793964	-2.18467	0.0308471	0.0377111	-5.07657	cg09080091
-0.381594	0.647759	-11.1594	2.6252e-20	3.47411e-19	35.5021	cg27289406
-0.135826	0.736527	-3.14992	0.00205947	0.00286188	-2.63833	cg07476353
-0.0320057	0.71404	-0.848246	0.397981	0.42747	-7.06761	cg13424302
-0.457767	0.729385	-17.2368	2.33562e-34	4.91465e-32	67.6577	cg17445802
-0.126528	0.703284	-3.72247	0.000300936	0.000462208	-0.838803	cg19866811
-0.278087	0.506994	-6.8855	2.77936e-10	9.00347e-10	12.6474	cg14495958
0.0434736	0.537929	1.23862	0.21789	0.242351	-6.66212	cg10414058
0.0431523	0.767521	1.21916	0.22516	0.250003	-6.68585	cg08423857
0.102321	0.736376	3.17591	0.00189571	0.0026457	-2.56175	cg00870242
-0.230549	0.483221	-5.58688	1.45653e-07	3.38522e-07	6.51205	cg11366748
-0.291932	0.602894	-7.31666	3.08169e-11	1.13639e-10	14.8133	cg08101771
-0.062615	0.185478	-1.35777	0.177073	0.199147	-6.50886	cg00641873
-0.48401	0.790456	-19.1824	1.7618e-38	1.00427e-35	77.0778	cg05411056
0.0803115	0.753316	1.95296	0.05314	0.0633155	-5.54161	cg03545972
-0.154361	0.614928	-4.48056	1.70287e-05	3.05895e-05	1.89956	cg12951282
-0.145039	0.667059	-3.89203	0.000163409	0.000259566	-0.260553	cg17094761
-0.174962	0.468134	-5.08285	1.37383e-06	2.83265e-06	4.32989	cg02223351
-0.156021	0.291599	-4.2031	5.07809e-05	8.59263e-05	0.852578	cg13922421
-0.181026	0.332801	-4.98282	2.11774e-06	4.26524e-06	3.9108	cg03989617
-0.33928	0.647145	-8.57434	3.98211e-14	2.19374e-13	21.3845	cg25502267
-0.481246	0.788982	-17.9028	8.5886e-36	2.55811e-33	70.937	cg02580606
0.00942878	0.613619	0.275592	0.783332	0.801456	-7.38987	cg00891886
-0.0716858	0.733919	-1.45638	0.147886	0.167841	-6.3717	cg11730559
-0.0957139	0.463324	-2.57249	0.0113097	0.0144763	-4.1916	cg22980697
-0.300111	0.766079	-7.56961	8.29656e-12	3.31327e-11	16.1074	cg10843707
0.0666412	0.748553	1.32516	0.187622	0.210324	-6.55216	cg22551578
0.0442961	0.695213	1.01787	0.310777	0.338876	-6.90973	cg19247475
-0.180514	0.740714	-4.43033	2.08396e-05	3.70576e-05	1.70575	cg02106155
-0.215678	0.334027	-5.04167	1.64429e-06	3.35652e-06	4.15591	cg18342026
0.244785	0.169683	5.88075	3.73265e-08	9.30129e-08	7.84108	cg23741863
-0.192306	0.636447	-4.14489	6.34822e-05	0.000106075	0.639355	cg02345146
0.0868892	0.272391	1.70314	0.0911167	0.105883	-5.98802	cg07035436
-0.15713	0.742797	-3.87797	0.000172029	0.000272456	-0.309322	cg03479942
-0.206596	0.337581	-4.89878	3.03035e-06	5.98967e-06	3.56405	cg20695936
-0.218081	0.625068	-5.56086	1.64027e-07	3.78813e-07	6.39625	cg15125981
-0.170547	0.335157	-4.23727	4.45016e-05	7.58837e-05	0.978772	cg08230957
-0.208271	0.735087	-4.94051	2.53762e-06	5.06145e-06	3.73572	cg17698860
-0.144679	0.694078	-3.25044	0.00149371	0.00210884	-2.34049	cg06423354
0.0957086	0.782328	2.42365	0.0168506	0.0211877	-4.54674	cg13948857
-0.230824	0.691557	-5.44403	2.78562e-07	6.24849e-07	5.88039	cg07422329
-0.0033551	0.226831	-0.0663696	0.947193	0.95238	-7.42581	cg15317815
-0.419948	0.626086	-13.514	6.36358e-26	2.14926e-24	48.3544	cg10883352
0.00433573	0.701082	0.111094	0.911726	0.920234	-7.42182	cg05744332
-0.102931	0.203657	-3.73978	0.000282937	0.000435962	-0.780563	cg14120436
-0.103294	0.29699	-3.69456	0.000332176	0.000507221	-0.932066	cg25456728
-0.0761767	0.129872	-1.93603	0.0552045	0.0656641	-5.57369	cg21171335
-0.203354	0.655469	-5.76621	6.36685e-08	1.54414e-07	7.31934	cg02268013
-0.151204	0.577375	-4.09662	7.62716e-05	0.000126242	0.464252	cg02459827
-0.156133	0.724544	-3.53151	0.000586197	0.000869416	-1.46658	cg23191485
-0.137735	0.761612	-2.95931	0.00371237	0.00501031	-3.18117	cg23235135
-0.151764	0.246831	-4.40279	2.32304e-05	4.1063e-05	1.60137	cg01171360
-0.119567	0.772837	-2.64932	0.00914552	0.0118208	-4.00085	cg13655242
-0.283329	0.641579	-7.00247	1.53812e-10	5.15805e-10	13.2296	cg09231418
-0.156679	0.312536	-4.98638	2.08083e-06	4.19532e-06	3.92754	cg22508930
-0.107081	0.372675	-3.11524	0.00229624	0.00317391	-2.73904	cg08371951
-0.2359	0.598128	-6.03751	1.77974e-08	4.6076e-08	8.56543	cg19491599
-0.147169	0.279204	-3.25537	0.00147012	0.00207754	-2.32569	cg27114120
-0.249206	0.67789	-6.12998	1.14465e-08	3.03357e-08	8.99749	cg13332142
-0.181457	0.721855	-4.24704	4.28481e-05	7.321e-05	1.01499	cg17213074
-0.183578	0.687576	-3.93123	0.000141501	0.00022649	-0.123901	cg01660999
0.0336393	0.747757	0.805374	0.422189	0.451778	-7.10302	cg12501142
-0.388243	0.60392	-10.8268	1.68867e-19	1.97814e-18	33.6538	cg14331104
-0.116661	0.628226	-2.73355	0.00720903	0.00942851	-3.78602	cg07313835
-0.124971	0.730924	-3.30205	0.00126316	0.00179777	-2.18453	cg02131853
-0.296191	0.702058	-7.82174	2.21132e-12	9.56258e-12	17.4128	cg11634297
-0.126877	0.530996	-3.40425	0.000901338	0.00130579	-1.86965	cg10758875
-0.0627449	0.629181	-1.41678	0.159126	0.179926	-6.4279	cg20938085
-0.183849	0.303462	-4.14699	6.29758e-05	0.000105279	0.646999	cg17214295
-0.210496	0.764666	-5.07854	1.40196e-06	2.88778e-06	4.31043	cg00584840
-0.274355	0.567305	-8.30104	1.71059e-13	8.61104e-13	19.9417	cg01493150
-0.211873	0.7191	-4.80095	4.57763e-06	8.83631e-06	3.16537	cg14159007
-0.273165	0.514357	-6.18319	8.86618e-09	2.38051e-08	9.24768	cg12053065
-0.110354	0.148274	-3.76345	0.000260008	0.000402564	-0.700678	cg08525314
0.053581	0.799259	1.69057	0.093496	0.10851	-6.00894	cg02923485
-0.251031	0.595174	-6.13422	1.12162e-08	2.97627e-08	9.0174	cg17408185
-0.171061	0.438108	-3.84701	0.000192556	0.000303059	-0.416197	cg10090844
-0.178061	0.710314	-4.56041	1.23486e-05	2.25672e-05	2.2087	cg22510139
-0.109711	0.700635	-2.94241	0.00390654	0.0052567	-3.22789	cg22250546
-0.124616	0.249236	-2.58249	0.0110041	0.0141043	-4.16705	cg23884531
-0.170212	0.651714	-4.00039	0.000109503	0.000177654	0.119787	cg11817804
-0.024043	0.378373	-0.539388	0.590613	0.61747	-7.28203	cg07520649
-0.241547	0.621457	-6.38187	3.38526e-09	9.56319e-09	10.1915	cg18808285
-0.178069	0.691735	-3.94258	0.0001357	0.000217738	-0.0841368	cg12480176
-0.149902	0.478443	-4.67974	7.56313e-06	1.42094e-05	2.68062	cg19869610
0.138632	0.56459	3.23686	0.00156062	0.00219866	-2.3812	cg13099330
-0.190122	0.356282	-4.91227	2.86174e-06	5.6745e-06	3.61942	cg25073708
-0.212408	0.546782	-5.03801	1.67043e-06	3.40695e-06	4.14062	cg02462868
0.0319313	0.719081	0.872811	0.384501	0.413949	-7.0465	cg25102449
0.0529764	0.287026	1.30326	0.194967	0.2181	-6.58067	cg14511923
-0.342649	0.778093	-9.62379	1.2973e-16	9.98145e-16	27.0588	cg11987780
-0.258942	0.396712	-5.98733	2.25828e-08	5.77982e-08	8.33244	cg23713520
-0.131455	0.754591	-3.03088	0.00298471	0.00407323	-2.98075	cg20059407
-0.264134	0.752495	-6.70404	6.90399e-10	2.12185e-09	11.7527	cg19038160
0.0197215	0.378886	0.532722	0.595206	0.621983	-7.28561	cg04219726
-0.182258	0.591607	-5.08723	1.3501e-06	2.78621e-06	4.34697	cg16418734
-0.129373	0.198395	-3.10122	0.00239997	0.00331043	-2.77976	cg14321742
-0.0906922	0.733945	-2.4638	0.0151575	0.0191552	-4.45283	cg11161597
-0.329629	0.617306	-8.48677	6.38432e-14	3.41176e-13	20.9174	cg26536240
-0.209406	0.73489	-5.55386	1.69339e-07	3.90361e-07	6.36519	cg02524236
-0.295112	0.687906	-7.39479	2.05808e-11	7.76599e-11	15.2113	cg17586154
-0.122643	0.341566	-2.77616	0.00637866	0.00838895	-3.67508	cg01621764
-0.143734	0.78782	-3.14322	0.00210348	0.00291997	-2.6579	cg01043158
-0.169831	0.186717	-5.85503	4.19435e-08	1.0393e-07	7.72673	cg11921539
-0.192427	0.695027	-4.25539	4.14827e-05	7.09823e-05	1.04597	cg04421392
-0.34853	0.612464	-9.80882	4.67985e-17	3.82912e-16	28.0702	cg08211301
-0.169228	0.171293	-6.05336	1.64306e-08	4.27101e-08	8.64323	cg19120717
-0.0617225	0.702301	-1.48771	0.139438	0.158709	-6.32619	cg18790856
-0.0243873	0.696748	-0.4821	0.630609	0.656021	-7.31136	cg15523463
-0.321607	0.725136	-7.94006	1.18369e-12	5.3121e-12	18.0301	cg26125690
-0.379246	0.388385	-10.1085	8.98441e-18	8.11945e-17	29.708	cg04536844
-0.138846	0.737315	-3.47965	0.00069947	0.0010274	-1.63231	cg15192986
-0.206997	0.731197	-4.83797	3.91841e-06	7.63498e-06	3.31559	cg11835978
-0.109053	0.609347	-2.44686	0.0158523	0.0199921	-4.49262	cg20966032
0.010034	0.744878	0.232619	0.816452	0.832226	-7.40084	cg24168002
-0.26101	0.768283	-6.43989	2.5488e-09	7.30573e-09	10.47	cg25890678
-0.337931	0.485017	-8.20778	2.85065e-13	1.39061e-12	19.4373	cg23586959
-0.106882	0.213557	-3.53054	0.000587732	0.000871575	-1.46919	cg05575639
-0.316916	0.430405	-7.59001	7.45857e-12	2.99867e-11	16.2125	cg02393606
-0.201202	0.490887	-5.05322	1.5643e-06	3.20195e-06	4.20423	cg14462670
-0.151334	0.189778	-4.19312	5.27703e-05	8.90843e-05	0.815855	cg02361903
-0.343659	0.692558	-8.57462	3.97618e-14	2.19084e-13	21.386	cg23674791
0.0308625	0.763389	0.882456	0.379285	0.408653	-7.03805	cg21308365
0.115462	0.754577	3.07535	0.00260143	0.00357535	-2.85414	cg14192259
-0.185012	0.735831	-4.55873	1.24335e-05	2.27155e-05	2.20211	cg14003749
-0.335643	0.631475	-8.89602	6.97114e-15	4.23745e-14	23.11	cg10468951
-0.259681	0.711459	-6.01676	1.9641e-08	5.05926e-08	8.46898	cg07859753
-0.0975549	0.433643	-2.71077	0.00769226	0.0100313	-3.84471	cg04089434
-0.156343	0.306783	-4.4027	2.32548e-05	4.11017e-05	1.60047	cg16053334
0.0448818	0.445028	0.922724	0.357993	0.387046	-7.00177	cg04674315
-0.121732	0.698305	-2.90289	0.0043976	0.00588356	-3.33626	cg20953052
-0.057534	0.282113	-1.125	0.262822	0.289279	-6.79549	cg00765128
-0.225356	0.65839	-5.07917	1.39815e-06	2.88028e-06	4.31307	cg26645468
-0.261051	0.652221	-5.75726	6.6436e-08	1.60764e-07	7.27789	cg14250450
-0.360693	0.741694	-9.70146	8.47903e-17	6.69626e-16	27.4808	cg16009714
-0.283762	0.43717	-9.3282	6.47887e-16	4.53846e-15	25.4635	cg03666309
-0.00613098	0.759619	-0.174253	0.861958	0.874335	-7.41277	cg18061327
-0.443931	0.724888	-14.5411	2.57852e-28	1.39296e-26	53.8311	cg24877616
-0.302801	0.733045	-8.22179	2.64506e-13	1.29702e-12	19.5113	cg15048099
0.139639	0.767352	3.71832	0.000305631	0.000469005	-0.853271	cg04458368
-0.137653	0.409356	-3.36136	0.00103941	0.00149458	-2.00278	cg10376286
-0.35175	0.632037	-9.83948	3.96043e-17	3.27725e-16	28.2359	cg17711527
-0.0441891	0.713033	-1.00734	0.31579	0.343994	-6.92036	cg01801603
-0.087709	0.231506	-1.98846	0.0490249	0.0586357	-5.47352	cg00815214
-0.0849293	0.633168	-2.36988	0.0193802	0.0242031	-4.67031	cg21237959
-0.320162	0.725371	-8.43863	8.2723e-14	4.34691e-13	20.661	cg23262550
-0.402619	0.63518	-12.5589	1.15796e-23	2.62637e-22	43.1807	cg06476549
-0.124447	0.758596	-2.8641	0.00493399	0.00656356	-3.44137	cg24575651
-0.0899421	0.750603	-1.98671	0.049222	0.0588615	-5.47691	cg25164009
-0.274572	0.680901	-7.31369	3.12916e-11	1.15329e-10	14.7982	cg10566660
-0.0851776	0.236551	-2.20319	0.0294816	0.0361202	-5.03732	cg05800336
-0.0818989	0.746994	-1.94643	0.0539287	0.0642175	-5.55402	cg23718736
-0.254086	0.615247	-6.42412	2.75345e-09	7.8612e-09	10.3942	cg06285921
-0.314917	0.564849	-8.34183	1.39111e-13	7.08186e-13	20.1468	cg13879523
-0.215388	0.332631	-4.88852	3.16501e-06	6.23806e-06	3.522	cg00686880
-0.451875	0.692535	-15.7854	3.77087e-31	3.75135e-29	60.3195	cg26473272
-0.412798	0.797278	-12.6559	6.80722e-24	1.60984e-22	43.7089	cg12306057
0.0129141	0.626232	0.366427	0.714688	0.736451	-7.3606	cg19096475
-0.183256	0.277499	-5.34702	4.29474e-07	9.41577e-07	5.45894	cg18155840
-0.231564	0.759704	-7.07073	1.07919e-10	3.6939e-10	13.578	cg13525276
0.12356	0.713816	2.51641	0.0131692	0.0167454	-4.32765	cg27500647
-0.138479	0.719678	-3.93327	0.000140401	0.000224845	-0.116541	cg13808979
-0.0782995	0.629605	-1.97972	0.050012	0.0597681	-5.49039	cg03054026
0.0399481	0.789905	0.980762	0.328673	0.357128	-6.94669	cg22236066
-0.227991	0.748469	-5.45195	2.68786e-07	6.04176e-07	5.91518	cg15465279
-0.233556	0.72068	-5.72296	7.7889e-08	1.86837e-07	7.12263	cg16518145
-0.295635	0.30405	-9.7768	5.49455e-17	4.45165e-16	27.9103	cg02649613
-0.0971293	0.672935	-2.71034	0.00770162	0.010043	-3.84581	cg02319067
-0.204047	0.829491	-4.48039	1.70576e-05	3.06399e-05	1.89808	cg18223153
0.0125245	0.738726	0.412506	0.680699	0.70406	-7.34259	cg03328299
-0.312004	0.530648	-7.49381	1.23127e-11	4.79533e-11	15.7179	cg19974223
-0.328232	0.789562	-8.125	4.43319e-13	2.10655e-12	19.0007	cg11651538
-0.146591	0.173953	-6.04537	1.70677e-08	4.42829e-08	8.60599	cg16694480
-0.295477	0.708791	-7.54743	9.31355e-12	3.69354e-11	15.9933	cg23550429
0.0300979	0.714802	0.873093	0.384345	0.413786	-7.04626	cg26700919
-0.137594	0.678414	-3.97364	0.00012089	0.000195127	0.0255932	cg04687517
0.039079	0.692717	0.957574	0.340193	0.368989	-6.96909	cg14424631
-0.289791	0.476055	-7.36762	2.36868e-11	8.86646e-11	15.0727	cg00752263
-0.151874	0.765705	-3.26916	0.00140587	0.00199061	-2.28415	cg24415278
-0.343693	0.716846	-9.05932	2.8648e-15	1.8333e-14	23.9909	cg24182581
0.0215056	0.815595	0.532364	0.595453	0.622222	-7.2858	cg25819026
-0.213739	0.749137	-5.17761	9.10442e-07	1.92028e-06	4.72919	cg03141158
-0.163139	0.713417	-3.99547	0.000111529	0.000180745	0.102346	cg06045746
-0.157877	0.753671	-3.54302	0.000563525	0.000837356	-1.42954	cg12301301
-0.000679756	0.683139	-0.0220942	0.982409	0.984255	-7.42777	cg04881228
-0.281749	0.73216	-7.67512	4.77868e-12	1.97249e-11	16.6519	cg12141340
-0.266667	0.678812	-6.74456	5.63948e-10	1.75355e-09	11.9515	cg22796958
0.112274	0.750357	3.32852	0.00115759	0.00165537	-2.10336	cg07109453
-0.150346	0.745067	-3.65088	0.000387675	0.000587363	-1.07761	cg07510163
-0.0276294	0.735549	-0.642377	0.521847	0.550592	-7.22106	cg10202461
-0.104099	0.315994	-2.6699	0.00863326	0.0111907	-3.94891	cg08702344
-0.0610676	0.236494	-1.31254	0.191829	0.214781	-6.56864	cg19464917
-0.145185	0.213249	-5.28071	5.76363e-07	1.24558e-06	5.17288	cg14494596
-0.369871	0.706893	-12.7231	4.71219e-24	1.14749e-22	44.0745	cg08003789
0.115028	0.718375	3.44765	0.000778805	0.00113696	-1.73311	cg02424715
-0.198977	0.580694	-4.71175	6.6382e-06	1.25595e-05	2.80666	cg13877715
-0.155189	0.761699	-3.95	0.00013203	0.000212148	-0.058083	cg04213163
0.0828446	0.730625	2.3604	0.0198588	0.024772	-4.69183	cg15609678
-0.241645	0.307495	-7.6221	6.24928e-12	2.53747e-11	16.3865	cg02675652
-0.310949	0.726157	-7.91702	1.33713e-12	5.95519e-12	17.9097	cg15690598
-0.298155	0.418232	-9.02066	3.48392e-15	2.20671e-14	23.7964	cg23688465
-0.17295	0.731554	-4.10843	7.29331e-05	0.000120964	0.506934	cg00607609
-0.233849	0.315762	-7.41201	1.86665e-11	7.08731e-11	15.307	cg14881601
-0.140473	0.387928	-3.29211	0.00130478	0.00185392	-2.21472	cg14050053
-0.460298	0.770528	-15.7698	4.08764e-31	4.03813e-29	60.2393	cg24009250
-0.32285	0.690557	-8.41418	9.43403e-14	4.92217e-13	20.531	cg22068371
0.00753626	0.415481	0.165879	0.86853	0.88046	-7.4142	cg05854694
-0.164717	0.174977	-4.00283	0.000108512	0.000176107	0.128443	cg25444386
-0.0519248	0.596745	-1.21023	0.228558	0.253555	-6.69663	cg18730174
-0.113659	0.191399	-3.39129	0.000940564	0.00135944	-1.90961	cg01614597
-0.365235	0.822891	-9.89977	2.84296e-17	2.39633e-16	28.5648	cg24331853
-0.282052	0.583426	-6.65291	8.90547e-10	2.70026e-09	11.5025	cg21526209
-0.126586	0.551641	-3.24489	0.00152072	0.00214514	-2.35714	cg03731661
0.166301	0.759199	4.52971	1.39844e-05	2.53881e-05	2.08904	cg03173502
-0.212343	0.730018	-4.8912	3.12936e-06	6.17161e-06	3.53296	cg24892948
-0.0905989	0.487214	-2.13955	0.0344064	0.0418504	-5.17092	cg11786776
-0.239974	0.288759	-6.61893	1.05423e-09	3.16886e-09	11.3368	cg08571918
-0.103291	0.698507	-2.32057	0.0219899	0.0273085	-4.78143	cg15939539
-0.133235	0.714091	-3.07174	0.00263079	0.00361307	-2.86449	cg04898765
-0.158298	0.240721	-3.25677	0.00146346	0.00206878	-2.32147	cg26758986
-0.168552	0.220818	-3.7597	0.00026375	0.000408065	-0.714014	cg05027336
-0.210228	0.784217	-4.79643	4.66503e-06	8.99644e-06	3.14711	cg09367879
-0.294216	0.649369	-7.92657	1.27129e-12	5.68082e-12	17.9596	cg15059225
-0.400323	0.762536	-10.9774	7.33854e-20	9.0553e-19	34.4816	cg16018002
-0.0616961	0.636411	-1.44305	0.151599	0.171833	-6.39079	cg05211868
0.0773434	0.718769	2.17395	0.0316617	0.0386579	-5.09914	cg25409809
-0.241553	0.69917	-6.89356	2.66256e-10	8.64655e-10	12.6894	cg23484515
-0.101909	0.716373	-2.15248	0.0333515	0.0406225	-5.14406	cg01761968
-0.15438	0.192446	-5.82872	4.74394e-08	1.16833e-07	7.60643	cg04671541
-0.148895	0.790117	-3.42103	0.00085216	0.0012382	-1.81719	cg00346716
-0.227107	0.499249	-6.11824	1.2108e-08	3.19852e-08	8.94248	cg26333564
0.0356807	0.807559	1.07209	0.285817	0.313211	-6.85332	cg26818197
-0.361088	0.806363	-9.91726	2.58143e-17	2.18947e-16	28.6606	cg23786545
-0.392507	0.647269	-11.4317	5.82544e-21	8.53246e-20	36.998	cg19809734
-0.164237	0.678452	-4.72089	6.38555e-06	1.21096e-05	2.84397	cg24099956
-0.186579	0.320175	-4.83423	3.98051e-06	7.74853e-06	3.3004	cg24426691
-0.211552	0.269518	-6.31304	4.70886e-09	1.30682e-08	9.86744	cg15856055
-0.149249	0.373468	-3.30067	0.00126887	0.00180537	-2.18873	cg08285646
-0.10041	0.708975	-2.39128	0.0183359	0.0229579	-4.62144	cg06062945
-0.253516	0.659499	-6.82201	3.82557e-10	1.217e-09	12.3331	cg15668490
-0.285604	0.65733	-7.28557	3.61723e-11	1.3211e-10	14.6553	cg15552249
-0.293173	0.531505	-6.69135	7.35517e-10	2.25228e-09	11.6905	cg10374202
-0.181395	0.744201	-5.41403	3.17835e-07	7.08186e-07	5.75169	cg01119452
-0.285322	0.597157	-7.39892	2.01454e-11	7.61297e-11	15.2324	cg19740375
0.0718725	0.731493	1.97693	0.0503315	0.0601281	-5.49577	cg17327331
-0.36296	0.717136	-10.1676	6.46907e-18	5.96641e-17	30.0339	cg05580864
-0.304224	0.732024	-7.5819	7.78119e-12	3.11952e-11	16.1707	cg02087383
-0.205853	0.656304	-4.27602	3.82844e-05	6.58161e-05	1.12275	cg06108323
-0.14948	0.688614	-4.00555	0.000107415	0.000174419	0.138107	cg02556634
-0.403248	0.707178	-12.1854	9.01211e-23	1.77635e-21	41.1409	cg25106791
-0.148302	0.170465	-5.0946	1.30438e-06	2.69674e-06	4.38008	cg16096311
-0.0838206	0.620431	-2.08228	0.0394308	0.0476678	-5.28804	cg11585358
-0.0439301	0.276341	-1.27282	0.205526	0.229253	-6.61953	cg07740110
-0.264582	0.678686	-6.36653	3.64823e-09	1.0266e-08	10.1181	cg06354975
0.0538821	0.695006	1.43603	0.153583	0.173974	-6.40077	cg14979620
-0.277723	0.772429	-6.92573	2.26864e-10	7.43942e-10	12.8471	cg20642115
0.0124466	0.380624	0.290132	0.772214	0.790978	-7.38574	cg17278453
0.0058674	0.726873	0.117731	0.906477	0.915448	-7.42106	cg08019058
0.13326	0.695753	3.34283	0.00110498	0.00158385	-2.05985	cg11829253
-0.19074	0.749712	-4.53518	1.36785e-05	2.48722e-05	2.11031	cg26364871
-0.193771	0.719079	-5.14062	1.07029e-06	2.23805e-06	4.57222	cg05453434
-0.342177	0.7974	-9.55603	1.88638e-16	1.41914e-15	26.6876	cg04831076
-0.0807786	0.480204	-2.1934	0.0301961	0.0369522	-5.05809	cg16385335
-0.38592	0.902402	-10.758	2.47245e-19	2.82358e-18	33.2751	cg16752925
-0.250869	0.315126	-6.36672	3.64489e-09	1.02578e-08	10.119	cg00898111
-0.220318	0.578414	-5.60231	1.35727e-07	3.16654e-07	6.58086	cg20133901
0.175003	0.720787	5.81652	5.02219e-08	1.23279e-07	7.55075	cg08456420
-0.105204	0.138809	-2.4802	0.0145106	0.0183708	-4.41406	cg23248887
-0.176821	0.169647	-6.10338	1.29407e-08	3.40579e-08	8.87695	cg04689048
-0.0924292	0.670881	-2.39797	0.0180195	0.0225811	-4.60607	cg17579753
-0.128581	0.654996	-2.92612	0.00410252	0.00550756	-3.27272	cg17337695
-0.0433216	0.426028	-0.91691	0.36102	0.390148	-7.00711	cg01074325
-0.348078	0.712505	-9.31704	7.00282e-16	4.87964e-15	25.3871	cg13325489
-0.342635	0.758061	-9.21871	1.19952e-15	8.09674e-15	24.8537	cg18087023
-0.227351	0.699587	-5.28494	5.67267e-07	1.22697e-06	5.18866	cg24946860
0.0246503	0.747016	0.529859	0.597184	0.623853	-7.28713	cg14870136
-0.329235	0.715766	-9.27757	8.6663e-16	5.96253e-15	25.1757	cg17447867
-0.351971	0.768141	-9.3392	6.20239e-16	4.35339e-15	25.5075	cg20608032
-0.169062	0.222548	-3.44329	0.000790821	0.00115352	-1.74729	cg02518691
-0.210065	0.403677	-4.84248	3.84467e-06	7.49911e-06	3.33395	cg15679651
-0.17517	0.188714	-5.0086	1.89436e-06	3.83865e-06	4.01865	cg07158808
-0.262293	0.574367	-7.25127	4.31538e-11	1.56006e-10	14.4814	cg20283221
-0.283316	0.742226	-7.26458	4.02984e-11	1.46253e-10	14.5489	cg17098979
-0.118783	0.635263	-2.86831	0.00487296	0.00648586	-3.43002	cg10688799
0.00311323	0.131345	0.0703668	0.944018	0.949542	-7.42553	cg07921777
-0.086642	0.709712	-1.85269	0.0663708	0.0782954	-5.72771	cg20829550
0.0245076	0.614889	0.7475	0.456214	0.485609	-7.14795	cg20669012
0.0580233	0.544052	1.27194	0.20584	0.229597	-6.62064	cg11201837
-0.0883365	0.710795	-2.21838	0.0284009	0.0348546	-5.00488	cg25782023
-0.100009	0.23262	-2.85727	0.00503382	0.00669035	-3.45968	cg25196158
-0.174907	0.730988	-4.2827	3.72994e-05	6.42208e-05	1.1477	cg04911518
-0.123486	0.458731	-2.4997	0.0137738	0.0174783	-4.36767	cg18423549
-0.168289	0.7709	-4.12639	6.81215e-05	0.000113365	0.572042	cg24850334
-0.407651	0.612982	-13.5343	5.70364e-26	1.94214e-24	48.4633	cg11273471
0.0557728	0.795835	1.51925	0.131316	0.149901	-6.27941	cg21204530
-0.312921	0.71796	-8.93154	5.71791e-15	3.51793e-14	23.306	cg04902529
-0.440429	0.855206	-13.8513	1.0313e-26	4.08502e-25	50.1637	cg09291131
-0.377955	0.650186	-10.395	1.84342e-18	1.85152e-17	31.2802	cg18670076
-0.12116	0.487557	-2.89404	0.00451501	0.00603218	-3.36035	cg19265289
-0.26547	0.530322	-7.53754	9.78265e-12	3.86582e-11	15.9447	cg14173662
-0.427421	0.796309	-12.6721	6.23121e-24	1.48317e-22	43.7968	cg14526874
0.0560754	0.498597	1.3089	0.193056	0.216069	-6.57337	cg18330041
-0.0070643	0.338235	-0.144077	0.88568	0.896326	-7.41759	cg00641210
-0.141252	0.759945	-3.13589	0.00215262	0.00298443	-2.67926	cg10376067
-0.382224	0.647426	-10.7545	2.51173e-19	2.86645e-18	33.2593	cg18023041
0.126234	0.74531	4.46886	1.78367e-05	3.19757e-05	1.85493	cg15388210
-0.159072	0.19009	-4.82113	4.19723e-06	8.14276e-06	3.2489	cg25511667
-0.139848	0.669991	-3.24487	0.00152082	0.00214524	-2.3572	cg07675477
-0.129192	0.686104	-2.94107	0.00392232	0.00527686	-3.23159	cg06609051
-0.156541	0.693273	-3.3452	0.00109637	0.00157215	-2.05256	cg04282298
-0.242984	0.720317	-6.57199	1.33018e-09	3.95196e-09	11.1084	cg04928670
-0.215252	0.78475	-5.03364	1.70222e-06	3.46835e-06	4.12236	cg03667819
0.0502336	0.754525	1.35096	0.179238	0.201441	-6.51799	cg08926253
-0.398393	0.759045	-10.9519	8.45051e-20	1.03438e-18	34.3414	cg05043720
-0.134815	0.638345	-3.33291	0.00114165	0.00163365	-2.0903	cg10006897
-0.283707	0.684059	-6.76603	5.06525e-10	1.58423e-09	12.0571	cg10242279
-0.382941	0.816443	-10.4549	1.32337e-18	1.3575e-17	31.6093	cg10810769
-0.321986	0.731525	-8.06788	6.00816e-13	2.80667e-12	18.7002	cg00697440
-0.324336	0.789377	-8.15502	3.77763e-13	1.8132e-12	19.1589	cg07010337
-0.105696	0.206387	-2.64009	0.00938425	0.0121175	-4.02404	cg19482049
-0.0704728	0.734667	-1.91509	0.0578497	0.0686672	-5.613	cg11895835
-0.139374	0.742863	-3.07263	0.00262351	0.00360382	-2.86193	cg13439414
0.0759286	0.805813	2.65811	0.00892127	0.0115452	-3.97858	cg24686551
-0.262939	0.731609	-6.12713	1.16037e-08	3.0735e-08	8.98413	cg13756075
-0.219622	0.343792	-6.24885	6.45023e-09	1.7599e-08	9.55927	cg15056348
0.100949	0.732515	2.95298	0.00378287	0.00510047	-3.1985	cg02416510
-0.17021	0.166579	-5.83752	4.55271e-08	1.12325e-07	7.64663	cg26896771
-0.145451	0.238243	-4.60213	1.04013e-05	1.9187e-05	2.37362	cg25835351
-0.195984	0.747056	-4.62358	9.54501e-06	1.76939e-05	2.45661	cg15007472
-0.265258	0.577789	-5.97334	2.41281e-08	6.15531e-08	8.2677	cg11745444
0.0680074	0.66277	2.10287	0.0375512	0.0454982	-5.24622	cg06578434
-0.00486761	0.699632	-0.134072	0.893569	0.903599	-7.41899	cg04046364
-0.366726	0.564978	-10.6645	4.08213e-19	4.50921e-18	32.7766	cg23534142
-0.158579	0.741295	-3.69275	0.000334582	0.000510667	-0.938706	cg25773917
-0.151818	0.37617	-6.26202	6.03109e-09	1.65122e-08	9.62482	cg22984417
-0.146023	0.574836	-3.02604	0.00302938	0.00413085	-2.99442	cg05862039
-0.281007	0.394748	-7.42401	1.76898e-11	6.73893e-11	15.3605	cg21528927
-0.145938	0.775262	-3.46155	0.000743618	0.00108854	-1.68966	cg11542316
-0.158661	0.756506	-3.52803	0.000593215	0.000879246	-1.47776	cg00718452
-0.179606	0.724336	-4.04137	9.39396e-05	0.0001537	0.26571	cg03529189
-0.153293	0.791574	-3.50636	0.000638781	0.000942908	-1.54721	cg06295535
0.0348935	0.712891	0.973012	0.332495	0.361136	-6.95423	cg21571060
-0.123445	0.410736	-2.9268	0.00409407	0.00549697	-3.27083	cg06896909
-0.218212	0.737161	-5.09452	1.30812e-06	2.70391e-06	4.3776	cg02898904
-0.193966	0.753916	-4.48491	1.6751e-05	3.01136e-05	1.91552	cg04503340
-0.158298	0.613867	-3.88608	0.000167009	0.000264966	-0.281227	cg09620131
-0.171664	0.784573	-3.8744	0.000174289	0.000275872	-0.321699	cg06293745
-0.236301	0.691211	-5.94574	2.74903e-08	6.96538e-08	8.14011	cg05428706
-0.0793249	0.459192	-2.34904	0.0204444	0.0254683	-4.71746	cg23765707
-0.20468	0.223059	-6.76197	5.1365e-10	1.6055e-09	12.0429	cg20903160
-0.157844	0.18994	-6.09603	1.34034e-08	3.52205e-08	8.84256	cg13228576
-0.0136424	0.309186	-0.267338	0.789665	0.807284	-7.39212	cg09354267
-0.102668	0.750078	-2.18398	0.0308988	0.0377715	-5.07802	cg14200368
-0.143333	0.142575	-4.32192	3.19496e-05	5.55254e-05	1.29574	cg12046414
-0.256234	0.731497	-7.28907	3.54415e-11	1.29627e-10	14.6753	cg19925112
-0.328801	0.775683	-8.79225	1.22475e-14	7.21309e-14	22.5518	cg13474918
-0.305041	0.711791	-7.80561	2.40744e-12	1.03601e-11	17.3288	cg26872482
-0.333569	0.681032	-8.64642	2.69783e-14	1.52e-13	21.7699	cg27579233
-0.387485	0.689741	-11.35	9.13169e-21	1.2961e-19	36.5512	cg12629254
0.0168646	0.614092	0.43531	0.664116	0.688098	-7.33289	cg19437852
-0.116796	0.258256	-2.57465	0.0112431	0.0143961	-4.18631	cg23795048
-0.227743	0.704396	-5.58909	1.44189e-07	3.35299e-07	6.5219	cg00643235
0.14395	0.74767	4.30057	3.47362e-05	6.00767e-05	1.21564	cg25006194
0.137934	0.583417	2.91909	0.00418983	0.00561932	-3.29199	cg13810766
0.113631	0.785677	3.57925	0.000497045	0.000743653	-1.31172	cg08045932
-0.123904	0.779538	-3.11596	0.00229176	0.00316798	-2.73715	cg14772935
-0.323339	0.494904	-7.82806	2.13891e-12	9.27212e-12	17.4456	cg15131789
-0.172875	0.178127	-5.8502	4.29035e-08	1.06184e-07	7.70462	cg11539674
-0.257935	0.70464	-5.83996	4.51875e-08	1.11545e-07	7.65432	cg21711827
-0.190819	0.765514	-4.53687	1.35853e-05	2.47093e-05	2.11689	cg00115149
-0.345896	0.538171	-9.37965	4.96875e-16	3.5272e-15	25.7273	cg00820056
-0.224344	0.629648	-5.54187	1.78847e-07	4.1101e-07	6.31196	cg25961099
0.0733251	0.830839	1.88917	0.0612701	0.072544	-5.66108	cg17006136
-0.370955	0.726778	-9.55808	1.8658e-16	1.4044e-15	26.6985	cg06850315
-0.397667	0.645242	-10.987	6.95759e-20	8.63033e-19	34.5345	cg05729352
-0.321081	0.79469	-8.24828	2.29586e-13	1.13464e-12	19.6513	cg14496305
0.00697138	0.643028	0.174453	0.861802	0.874194	-7.41273	cg11649795
-0.292741	0.317005	-8.28455	1.88556e-13	9.43199e-13	19.8459	cg08792976
-0.14207	0.747469	-3.24619	0.00151434	0.00213653	-2.35323	cg25752492
-0.017843	0.712442	-0.477344	0.633981	0.659259	-7.31365	cg12063992
-0.214925	0.711279	-5.60732	1.32653e-07	3.09826e-07	6.6032	cg25990402
-0.162342	0.419972	-3.51126	0.000628188	0.000927949	-1.53152	cg07937443
-0.363785	0.728062	-10.3046	3.02218e-18	2.93328e-17	30.7892	cg26982968
-0.247296	0.551635	-5.77088	6.23645e-08	1.51421e-07	7.33964	cg24466377
-0.413139	0.897472	-11.7208	1.19427e-21	1.95531e-20	38.5732	cg07237653
-0.0732021	0.626643	-1.87689	0.0629501	0.0744363	-5.68366	cg15934095
-0.21653	0.754952	-4.80128	4.57121e-06	8.82547e-06	3.16673	cg16534298
-0.267517	0.422181	-5.99047	2.22492e-08	5.69856e-08	8.347	cg02170386
-0.247766	0.491571	-5.48578	2.3069e-07	5.22821e-07	6.064	cg09346775
-0.112632	0.255965	-3.88992	0.000164516	0.000261224	-0.267145	cg01058368
-0.335678	0.711761	-8.97445	4.54961e-15	2.83608e-14	23.5327	cg07561132
0.0697909	0.728685	1.87184	0.0636506	0.075227	-5.69288	cg20372886
-0.257652	0.691935	-6.04293	1.73445e-08	4.49582e-08	8.59065	cg16845880
-0.169497	0.64309	-4.05229	9.01615e-05	0.000147814	0.304807	cg09321086
-0.247656	0.546459	-5.54402	1.77099e-07	4.07191e-07	6.32153	cg05682128
-0.326925	0.608522	-9.51026	2.39791e-16	1.77634e-15	26.4492	cg27456885
-0.17091	0.683827	-3.89083	0.000164129	0.000260643	-0.264726	cg10117369
-0.142429	0.304092	-3.12741	0.00221086	0.0030614	-2.70394	cg18516557
-0.280671	0.509966	-6.6477	9.13905e-10	2.76727e-09	11.4771	cg14640659
-0.185796	0.727059	-4.37148	2.6323e-05	4.62246e-05	1.48164	cg15459953
-0.16837	0.647568	-4.33728	3.01214e-05	5.25285e-05	1.35242	cg13828579
-0.0868251	0.810281	-2.21488	0.0286465	0.0351417	-5.01237	cg09452082
-0.223998	0.607997	-5.09187	1.32322e-06	2.73387e-06	4.36647	cg08756033
0.0701328	0.650251	1.75683	0.0814847	0.095193	-5.89696	cg16583186
-0.38007	0.757777	-11.2555	1.53327e-20	2.10166e-19	36.0362	cg01465364
-0.331167	0.713106	-8.17318	3.4289e-13	1.65599e-12	19.2547	cg13552587
-0.166933	0.767364	-4.32773	3.12734e-05	5.44113e-05	1.31646	cg09116009
-0.4317	0.774847	-15.4148	2.58742e-30	2.10181e-28	58.4054	cg16007742
-0.0499323	0.693981	-1.55413	0.122769	0.140613	-6.22659	cg10418289
-0.3398	0.773644	-8.96358	4.82686e-15	2.99685e-14	23.4741	cg00780520
-0.154526	0.161081	-5.53202	1.86418e-07	4.27399e-07	6.27121	cg15485700
-0.280597	0.651604	-7.50282	1.17487e-11	4.58811e-11	15.7642	cg26215869
-0.17858	0.745118	-3.81702	0.000214654	0.000335845	-0.519115	cg10824810
-0.28871	0.717664	-6.8357	3.57132e-10	1.14039e-09	12.4008	cg06282802
-0.222786	0.207141	-7.71298	3.88085e-12	1.622e-11	16.8568	cg07703783
-0.145392	0.744259	-3.38172	0.000971569	0.00140168	-1.93976	cg02519717
-0.23637	0.403329	-7.22108	5.00004e-11	1.7917e-10	14.3358	cg20017995
-0.200189	0.614876	-4.2804	3.76363e-05	6.47693e-05	1.1391	cg01040533
-0.0855779	0.255191	-1.92845	0.0561494	0.0667448	-5.58796	cg14079333
0.113433	0.380211	2.74395	0.0069978	0.00916409	-3.75908	cg18115407
-0.218258	0.541844	-5.55692	1.66993e-07	3.85321e-07	6.37879	cg00391479
-0.212003	0.633514	-4.57437	1.1668e-05	2.13879e-05	2.26326	cg24921961
-0.165914	0.206058	-3.80633	0.000223093	0.000348307	-0.555627	cg24113973
-0.0764733	0.725609	-2.49463	0.0139589	0.0177007	-4.37964	cg14643399
-0.220526	0.762428	-5.16541	9.60396e-07	2.01925e-06	4.67734	cg12302526
-0.140639	0.161814	-4.8548	3.64228e-06	7.12367e-06	3.38594	cg21155367
-0.235492	0.364484	-5.32369	4.7755e-07	1.04118e-06	5.35601	cg02085016
-0.161677	0.217965	-5.3286	4.65868e-07	1.01701e-06	5.37976	cg27184585
-0.152047	0.791533	-3.5247	0.000600008	0.000888731	-1.48844	cg13976799
-0.0726696	0.534623	-1.70472	0.0908221	0.10556	-5.98539	cg02568531
-0.14379	0.732222	-3.2189	0.00165334	0.00232231	-2.43478	cg10705060
-0.396654	0.695146	-10.6967	3.47059e-19	3.87338e-18	32.9383	cg10211383
-0.312192	0.544622	-7.74261	3.35352e-12	1.41394e-11	17.0015	cg25558288
-0.122898	0.152552	-4.68527	7.39259e-06	1.39069e-05	2.7026	cg09749364
-0.403959	0.616061	-12.9375	1.4603e-24	3.89665e-23	45.2392	cg05267952
0.0104957	0.764417	0.307259	0.759176	0.77875	-7.38061	cg01804934
-0.206396	0.459613	-4.73055	6.14037e-06	1.1671e-05	2.88186	cg18861015
-0.12714	0.286608	-2.69915	0.00794992	0.0103496	-3.87449	cg18245160
-0.236395	0.767647	-5.45601	2.63913e-07	5.93748e-07	5.93299	cg08450807
-0.208508	0.711818	-5.59574	1.39869e-07	3.2585e-07	6.55156	cg19700087
-0.129305	0.12252	-4.37961	2.54523e-05	4.47846e-05	1.51366	cg10047101
-0.210716	0.683901	-4.60226	1.04144e-05	1.92089e-05	2.37267	cg22348298
-0.154829	0.723412	-3.86267	0.000181902	0.000287183	-0.362238	cg01454612
-0.234575	0.744853	-6.06314	1.57526e-08	4.10328e-08	8.68487	cg10807889
-0.0703266	0.544558	-1.4861	0.139862	0.159164	-6.32854	cg27128560
0.0360668	0.150312	0.900086	0.369868	0.399153	-7.02236	cg00685291
-0.0131494	0.371303	-0.266878	0.790019	0.807612	-7.39225	cg01109065
-0.0476604	0.574175	-1.03843	0.301147	0.329062	-6.88868	cg19668234
-0.103242	0.792584	-2.19671	0.0299526	0.0366705	-5.05107	cg05655707
-0.295652	0.726902	-7.5368	9.84389e-12	3.88847e-11	15.9387	cg16929139
-0.238423	0.672453	-5.71304	8.15459e-08	1.95128e-07	7.07785	cg23731668
0.185325	0.147235	4.29177	3.60028e-05	6.21243e-05	1.18157	cg25746764
0.0266342	0.787161	0.773848	0.440533	0.470114	-7.12791	cg18132787
-0.148199	0.663988	-3.81736	0.00021439	0.000335481	-0.517952	cg08460399
-0.196436	0.620083	-4.68171	7.51619e-06	1.41247e-05	2.68688	cg22478544
-0.0322969	0.60938	-0.855154	0.394162	0.423647	-7.06173	cg08659203
-0.106166	0.149683	-4.05228	9.00634e-05	0.000147658	0.305643	cg12054869
-0.293184	0.756903	-7.35759	2.49466e-11	9.31169e-11	15.0216	cg02633036
-0.101446	0.389258	-2.32226	0.0218956	0.0271979	-4.77766	cg20774846
-0.381553	0.865701	-10.3323	2.60657e-18	2.55465e-17	30.9363	cg05577548
0.0209138	0.691098	0.486574	0.627444	0.652919	-7.30919	cg12597309
-0.0756439	0.285643	-2.24276	0.0267348	0.0329109	-4.95235	cg00252781
0.0385059	0.12816	0.860347	0.391305	0.420781	-7.05728	cg14335782
-0.206763	0.77944	-4.70716	6.76556e-06	1.27877e-05	2.78833	cg04735886
-0.199202	0.19083	-5.12477	1.14684e-06	2.38882e-06	4.5052	cg12109291
-0.242542	0.414019	-5.65942	1.04434e-07	2.4694e-07	6.83646	cg08039952
-0.308576	0.748814	-7.79902	2.49259e-12	1.07047e-11	17.2945	cg00059662
-0.0980163	0.723335	-2.57325	0.0112862	0.0144472	-4.18974	cg07071764
-0.136978	0.757871	-2.96682	0.00362896	0.00490422	-3.16033	cg20038602
-0.165542	0.786741	-3.78255	0.00024302	0.000377742	-0.636594	cg19016100
-0.30081	0.659769	-7.67502	4.78111e-12	1.97332e-11	16.6514	cg00748195
-0.340546	0.806785	-8.66463	2.44486e-14	1.38416e-13	21.8674	cg00746446
-0.208947	0.348822	-4.6614	8.17244e-06	1.52875e-05	2.60619	cg02518135
-0.418319	0.729919	-12.9059	1.73446e-24	4.53906e-23	45.0682	cg26993947
-0.282445	0.618924	-6.9106	2.44872e-10	7.99401e-10	12.772	cg11584332
-0.00187174	0.724249	-0.0508769	0.959508	0.96352	-7.42672	cg10832093
-0.171406	0.700541	-3.7824	0.000243151	0.000377927	-0.637104	cg09884107
-0.130204	0.148828	-4.66689	7.97491e-06	1.49375e-05	2.62951	cg08619932
-0.261852	0.630861	-6.45696	2.34413e-09	6.74932e-09	10.5521	cg13304609
-0.125667	0.163008	-2.8803	0.00470304	0.00627174	-3.39762	cg02022481
-0.161229	0.537602	-4.2298	4.58087e-05	7.79904e-05	0.951089	cg18234988
-0.38341	0.80809	-10.8147	1.7974e-19	2.09586e-18	33.5916	cg21044104
-0.099956	0.696061	-3.3313	0.00114703	0.00164106	-2.09482	cg22516643
-0.271655	0.718675	-7.11201	8.80741e-11	3.04852e-10	13.7786	cg25718342
-0.175322	0.366712	-5.71943	7.88795e-08	1.8908e-07	7.10993	cg23630380
-0.127014	0.797756	-3.74212	0.000280606	0.000432607	-0.772728	cg12512771
-0.0980036	0.212862	-2.1127	0.0366886	0.0445014	-5.2262	cg10862468
-0.273981	0.764829	-6.40808	2.97834e-09	8.46938e-09	10.3172	cg05650559
-0.130431	0.771099	-2.98457	0.00343869	0.00465844	-3.1109	cg08687105
-0.0621239	0.232651	-1.35429	0.178176	0.200328	-6.51353	cg07579404
0.164868	0.736281	3.75593	0.000267329	0.000413311	-0.726756	cg20421446
-0.3202	0.576928	-7.53655	9.85693e-12	3.89316e-11	15.9374	cg04587161
-0.437037	0.68276	-14.3366	7.65752e-28	3.77487e-26	52.749	cg10779336
-0.41267	0.729063	-11.7596	9.62851e-22	1.59725e-20	38.7872	cg22667509
-0.212972	0.737822	-4.92774	2.67949e-06	5.32954e-06	3.68308	cg02404759
-0.343605	0.746425	-8.87801	7.68819e-15	4.64259e-14	23.013	cg09132909
0.022525	0.66037	0.508277	0.612188	0.63829	-7.29837	cg22704696
-0.46036	0.811011	-15.8462	2.7525e-31	2.80868e-29	60.6323	cg12194596
-0.285862	0.633332	-6.98903	1.64666e-10	5.50351e-10	13.1625	cg20148127
-0.142488	0.773152	-4.36916	2.65259e-05	4.65579e-05	1.47404	cg04695882
-0.129543	0.305591	-2.94109	0.00392215	0.00527671	-3.23155	cg05487589
0.024599	0.603665	0.499709	0.618191	0.644034	-7.3027	cg01369220
0.0780392	0.780928	2.35895	0.0199306	0.0248575	-4.69506	cg01934856
-0.0708975	0.266619	-1.38946	0.167254	0.188669	-6.4658	cg22695986
-0.31203	0.629562	-7.88694	1.56763e-12	6.91807e-12	17.7526	cg09553839
-0.140764	0.337161	-3.11456	0.00230187	0.00318133	-2.74121	cg02010342
-0.100544	0.798707	-2.63901	0.0094124	0.0121513	-4.02674	cg12526997
-0.133438	0.18083	-2.85175	0.00511697	0.00679641	-3.47458	cg10071929
-0.358551	0.692163	-9.83052	4.16481e-17	3.43406e-16	28.186	cg17585528
-0.138182	0.748612	-3.28024	0.00135619	0.00192386	-2.25069	cg25421917
-0.209789	0.295713	-6.28774	5.32438e-09	1.46807e-08	9.74699	cg24591300
-0.189128	0.797148	-4.39513	2.39705e-05	4.2302e-05	1.57143	cg00280239
-0.409965	0.716336	-11.8379	6.20926e-22	1.0647e-20	39.223	cg08331163
-0.287908	0.542131	-6.61088	1.09718e-09	3.29186e-09	11.2975	cg15147215
-0.110657	0.188307	-3.50118	0.000649685	0.000958148	-1.56324	cg11351809
-0.195696	0.624458	-4.60255	1.0402e-05	1.91879e-05	2.37382	cg07308975
-0.270424	0.735436	-6.32333	4.5022e-09	1.25248e-08	9.91188	cg16522557
-0.16709	0.176695	-6.50542	1.83692e-09	5.35736e-09	10.791	cg24804144
-0.346852	0.697955	-9.16899	1.57419e-15	1.04543e-14	24.5843	cg13349425
-0.167872	0.191135	-5.51815	1.98554e-07	4.53534e-07	6.20977	cg21236593
-0.115699	0.735528	-2.69442	0.00805692	0.0104802	-3.88656	cg14544087
-0.0535032	0.745628	-1.24321	0.2162	0.24055	-6.65647	cg18587063
-0.00877072	0.719271	-0.218586	0.827342	0.842254	-7.40402	cg22400059
-0.151054	0.374689	-3.54338	0.000562823	0.000836426	-1.42837	cg14318197
-0.0994483	0.208079	-2.28251	0.0242113	0.029943	-4.86574	cg26216629
-0.115189	0.750863	-2.51793	0.0131154	0.0166793	-4.324	cg11160673
-0.10977	0.686991	-2.95497	0.00376144	0.00507287	-3.19321	cg03882382
-0.124693	0.215358	-3.12537	0.00222508	0.00307997	-2.70986	cg12627071
-0.387011	0.633729	-11.4337	5.72116e-21	8.39296e-20	37.0157	cg05161938
-0.276999	0.696085	-6.497	1.92552e-09	5.60325e-09	10.7452	cg09147938
-0.150869	0.699908	-4.16383	5.90476e-05	9.9076e-05	0.708491	cg08397205
-0.223851	0.602167	-5.59725	1.38908e-07	3.23739e-07	6.55827	cg11794956
-0.424108	0.795408	-13.122	5.34287e-25	1.53335e-23	46.2389	cg06262832
-0.158029	0.437338	-4.87474	3.34793e-06	6.57872e-06	3.4674	cg03816370
0.0635371	0.781801	1.67071	0.0973727	0.112803	-6.04173	cg06276663
-0.122471	0.27461	-3.54137	0.00056649	0.00084161	-1.43456	cg21142038
-0.145262	0.714248	-3.14296	0.00210521	0.00292216	-2.65865	cg10276433
-0.453447	0.821884	-14.8598	4.76761e-29	2.99665e-27	55.5091	cg09170397
-0.178319	0.589728	-4.21168	4.91284e-05	8.3295e-05	0.884198	cg11041239
-0.310452	0.397642	-9.05824	2.84983e-15	1.8244e-14	23.9956	cg14363954
-0.0466865	0.756297	-1.25027	0.21362	0.237828	-6.64774	cg06576532
0.0214549	0.772489	0.571577	0.568673	0.596273	-7.26411	cg15030789
-0.222724	0.498552	-5.91821	3.12998e-08	7.87649e-08	8.01322	cg06611768
-0.113375	0.777339	-3.24091	0.00154006	0.00217113	-2.36893	cg04063166
0.0359499	0.638718	1.05461	0.293707	0.321405	-6.87182	cg04381888
-0.168567	0.649792	-3.77854	0.000246546	0.000382899	-0.650223	cg19863595
0.0506927	0.735323	1.4081	0.161675	0.182646	-6.44002	cg04878826
-0.198306	0.231665	-4.72958	6.16516e-06	1.17145e-05	2.87797	cg12146864
-0.151565	0.723056	-3.28561	0.0013327	0.00189183	-2.23442	cg22062007
-0.225549	0.243235	-6.44283	2.50762e-09	7.19414e-09	10.4858	cg26148904
-0.33237	0.75931	-8.99088	4.16002e-15	2.60781e-14	23.6214	cg18346544
-0.31183	0.702001	-8.17567	3.38372e-13	1.63489e-12	19.2678	cg12200270
-0.0903754	0.490057	-1.87949	0.0625912	0.0740296	-5.67889	cg12349300
0.092091	0.787366	2.38201	0.018782	0.0234894	-4.64266	cg22993195
-0.125075	0.202724	-2.89451	0.00450865	0.00602425	-3.35906	cg15106296
-0.189457	0.761408	-4.61729	9.79381e-06	1.81263e-05	2.43183	cg08670672
-0.180483	0.233765	-6.63319	9.76363e-10	2.9474e-09	11.4117	cg02493217
-0.193287	0.760921	-4.56336	1.22018e-05	2.23123e-05	2.22021	cg00321286
-0.386636	0.778705	-12.1459	1.12029e-22	2.17243e-21	40.9246	cg12428416
-0.179912	0.316772	-4.22806	4.61182e-05	7.8477e-05	0.944649	cg04102325
-0.360085	0.689847	-10.9342	9.08631e-20	1.10484e-18	34.2685	cg06523618
0.0866602	0.803434	2.83093	0.00543768	0.00720288	-3.53007	cg26561413
-0.106766	0.339184	-2.66806	0.008678	0.011247	-3.95357	cg13420364
-0.209807	0.719963	-5.01233	1.86583e-06	3.78322e-06	4.03345	cg16844661
-0.179488	0.74857	-3.72388	0.000299657	0.000460323	-0.834629	cg04395970
-0.112735	0.174413	-3.41178	0.000878401	0.00127435	-1.8457	cg21399057
-0.209783	0.708639	-5.05938	1.52322e-06	3.12282e-06	4.23002	cg21853510
-0.196149	0.194645	-7.50102	1.17553e-11	4.59048e-11	15.7631	cg10701640
-0.0972372	0.615223	-2.5688	0.0114244	0.0146165	-4.20063	cg12689529
-0.0550029	0.696453	-1.19512	0.234384	0.259623	-6.71466	cg04014686
-0.0707011	0.757146	-2.03686	0.043851	0.0527382	-5.37882	cg09278695
-0.32493	0.753235	-8.51706	5.42317e-14	2.92762e-13	21.0788	cg04304054
-0.356884	0.58945	-10.0274	1.40249e-17	1.23396e-16	29.2659	cg16716752
-0.179342	0.46966	-4.25957	4.08143e-05	6.99195e-05	1.06151	cg08537845
-0.43858	0.797912	-13.7529	1.75152e-26	6.63316e-25	49.6371	cg00382919
-0.0297499	0.672108	-0.633714	0.527467	0.556077	-7.22659	cg22032706
-0.321212	0.671175	-8.31741	1.58568e-13	8.01235e-13	20.0173	cg09895354
-0.151009	0.721125	-3.62072	0.000430748	0.000649094	-1.17686	cg02765693
-0.0455666	0.570158	-1.04225	0.299382	0.327274	-6.88472	cg23062357
-0.16693	0.173606	-5.73764	7.24952e-08	1.7457e-07	7.19231	cg15937073
-0.128717	0.773093	-3.46997	0.000722766	0.00105954	-1.66302	cg20438286
-0.141868	0.221919	-3.38436	0.000963072	0.00138997	-1.93156	cg27265573
-0.386901	0.652906	-10.9142	1.03619e-19	1.25058e-18	34.1387	cg06553736
-0.315303	0.658133	-8.44348	8.05921e-14	4.24281e-13	20.6869	cg23047137
-0.196333	0.636023	-4.80647	4.47284e-06	8.64783e-06	3.18774	cg00402547
-0.412149	0.864725	-12.0579	1.83117e-22	3.43657e-21	40.4364	cg18640250
-0.447477	0.809634	-14.4654	3.85549e-28	2.01053e-26	53.4312	cg19791627
-0.136302	0.246818	-3.20953	0.00170377	0.00238996	-2.46266	cg04053108
-0.125626	0.198692	-3.96157	0.000126363	0.000203474	-0.0165859	cg01589998
-0.0762088	0.182303	-1.76723	0.0797188	0.0932365	-5.87901	cg15027907
-0.311972	0.697433	-8.42707	8.80261e-14	4.60922e-13	20.5996	cg11244091
-0.377619	0.703733	-10.0987	9.48008e-18	8.53707e-17	29.6547	cg22734427
-0.254209	0.779582	-7.16613	6.66944e-11	2.34908e-10	14.0524	cg05886087
-0.236537	0.774997	-5.66415	1.02182e-07	2.41864e-07	6.85773	cg24820250
0.0764785	0.861015	2.46598	0.0150668	0.0190455	-4.44757	cg11551464
-0.403018	0.722066	-11.7955	7.78136e-22	1.31323e-20	38.9984	cg21941251
-0.100236	0.255953	-3.02212	0.00306484	0.00417657	-3.00524	cg20890243
-0.43262	0.751356	-13.439	9.55284e-26	3.13219e-24	47.9505	cg10289926
-0.14788	0.673551	-3.6279	0.000420104	0.00063395	-1.15329	cg04377282
-0.229931	0.670078	-6.58099	1.26946e-09	3.78107e-09	11.1541	cg26188726
0.0896554	0.641939	2.45177	0.0156478	0.0197457	-4.4811	cg09618385
-0.371994	0.73398	-10.043	1.28958e-17	1.13917e-16	29.3493	cg18030949
-0.260956	0.631309	-7.70303	4.09098e-12	1.70416e-11	16.8047	cg01016857
-0.0525041	0.807447	-1.35968	0.176468	0.198501	-6.50629	cg01932361
-0.450245	0.731469	-15.5622	1.20076e-30	1.06622e-28	59.1684	cg12733154
-0.197345	0.707685	-4.70096	6.94151e-06	1.31018e-05	2.76357	cg05727113
-0.283149	0.764239	-6.85847	3.1847e-10	1.0233e-09	12.5135	cg13332574
-0.202154	0.36836	-5.25294	6.53573e-07	1.40275e-06	5.05106	cg03575512
-0.0468203	0.178759	-1.12693	0.262011	0.288456	-6.79334	cg08409173
-0.238278	0.803315	-5.60556	1.33723e-07	3.12206e-07	6.59537	cg20033079
-0.379412	0.732593	-10.1914	5.68094e-18	5.28226e-17	30.1629	cg18052528
-0.245219	0.487134	-6.1536	1.02206e-08	2.72402e-08	9.10844	cg24264382
-0.197387	0.688866	-4.81848	4.25297e-06	8.24573e-06	3.23643	cg00082656
-0.366248	0.539618	-10.3656	2.15644e-18	2.14141e-17	31.1243	cg04499029
-0.0189694	0.689656	-0.473614	0.636632	0.6618	-7.31543	cg06689816
-0.331541	0.788115	-8.61136	3.2606e-14	1.81706e-13	21.5824	cg03980408
-0.1748	0.472738	-5.25899	6.3456e-07	1.36407e-06	5.07942	cg19318330
-0.21422	0.613024	-5.28771	5.6034e-07	1.21265e-06	5.2006	cg17622531
-0.174505	0.750883	-4.09076	7.79835e-05	0.000128925	0.443087	cg17666994
-0.10234	0.763512	-2.27047	0.0249537	0.0308182	-4.89214	cg20676788
-0.376438	0.752667	-10.8378	1.56948e-19	1.84637e-18	33.726	cg07661965
-0.070923	0.42853	-1.73708	0.0849269	0.0989997	-5.93078	cg01360115
-0.260516	0.480931	-6.90999	2.45636e-10	8.01684e-10	12.7689	cg00586058
-0.410113	0.679789	-12.6505	7.01171e-24	1.65504e-22	43.6794	cg11754828
-0.260859	0.730961	-6.54777	1.49924e-09	4.42522e-09	10.9909	cg01667018
-0.315155	0.759329	-7.84507	1.95541e-12	8.51871e-12	17.5342	cg01590361
-0.191149	0.715459	-3.94229	0.000135847	0.000217949	-0.0851641	cg04289045
-0.219907	0.432735	-6.37844	3.43117e-09	9.68571e-09	10.178	cg20004315
0.135136	0.648682	4.09696	7.60835e-05	0.000125939	0.466401	cg10883375
-0.145789	0.748027	-3.13875	0.00213338	0.00295936	-2.67095	cg07409629
-0.276203	0.749855	-7.58389	7.70051e-12	3.0893e-11	16.181	cg25128781
-0.209061	0.40309	-5.32602	4.72626e-07	1.03096e-06	5.36608	cg19792544
-0.167979	0.329286	-4.77473	5.10543e-06	9.7985e-06	3.05993	cg13833437
-0.142068	0.129296	-4.9057	2.93614e-06	5.81459e-06	3.59431	cg02131967
-0.395375	0.791829	-11.442	5.52296e-21	8.12141e-20	37.0511	cg22828602
-0.0775886	0.270857	-2.58424	0.0109487	0.0140363	-4.16261	cg14796655
0.0224287	0.722124	0.55785	0.577981	0.605367	-7.27188	cg04338129
-0.363201	0.570343	-9.19037	1.40059e-15	9.3565e-15	24.7001	cg26600461
-0.141922	0.380756	-3.04599	0.00284895	0.00389623	-2.9379	cg19311153
-0.177364	0.590997	-4.09484	7.67877e-05	0.000127054	0.457821	cg27348423
-0.260313	0.32946	-6.31835	4.61238e-09	1.28137e-08	9.88817	cg24030680
-0.059111	0.74037	-1.58832	0.114832	0.131974	-6.1737	cg11050612
0.0543379	0.802753	1.7147	0.0889639	0.103513	-5.96864	cg19308375
-0.446479	0.828328	-14.6981	1.12087e-28	6.56658e-27	54.6593	cg00982535
-0.113615	0.767843	-2.5802	0.0110733	0.0141873	-4.17267	cg12671750
-0.169796	0.195024	-5.53796	1.81449e-07	4.16593e-07	6.29753	cg14391622
-0.25148	0.646048	-5.51704	2.00211e-07	4.57068e-07	6.20202	cg23699648
-0.023485	0.43709	-0.507769	0.612543	0.638626	-7.29862	cg25410668
-0.389264	0.70508	-11.2609	1.50433e-20	2.06685e-19	36.0555	cg01371493
-0.161029	0.772386	-3.7774	0.000247551	0.000384393	-0.65407	cg22752345
-0.186334	0.649214	-4.59945	1.05344e-05	1.94198e-05	2.36164	cg15907278
-0.309731	0.684447	-7.18346	6.11155e-11	2.16427e-10	14.1385	cg07108118
-0.241605	0.730515	-5.50151	2.14828e-07	4.88536e-07	6.13338	cg07709618
-0.303808	0.770255	-7.53591	9.89006e-12	3.90469e-11	15.9341	cg05585742
-0.136572	0.755412	-3.00616	0.00321966	0.00437589	-3.05044	cg20517742
-0.217111	0.401065	-4.61123	1.00397e-05	1.85547e-05	2.40795	cg13575298
-0.0810775	0.753357	-1.74636	0.0832946	0.0971974	-5.91493	cg14134003
-0.157583	0.733274	-3.59454	0.000471777	0.000707812	-1.26249	cg09618674
-0.16286	0.774206	-3.86942	0.000177484	0.000280588	-0.338925	cg18930976
0.0307153	0.78889	0.934847	0.351731	0.380761	-6.99055	cg20311002
-0.322588	0.581527	-8.04382	6.82746e-13	3.16274e-12	18.5738	cg02827278
-0.353781	0.72426	-9.38624	4.7926e-16	3.4107e-15	25.7631	cg15214506
-0.150325	0.198105	-4.67301	7.77618e-06	1.45875e-05	2.65384	cg26356412
-0.211219	0.764665	-5.01311	1.85957e-06	3.77154e-06	4.0367	cg22696984
-0.279454	0.748799	-6.56937	1.3475e-09	3.99985e-09	11.0957	cg10953002
-0.0821289	0.140756	-2.81856	0.00563795	0.00745633	-3.563	cg22161983
-0.137478	0.754499	-3.07219	0.00262712	0.00360843	-2.8632	cg03067707
-0.243967	0.726397	-6.02188	1.91696e-08	4.94388e-08	8.49275	cg06389019
-0.135165	0.762245	-3.18362	0.00185073	0.00258615	-2.53937	cg07477947
-0.242699	0.672814	-5.58858	1.44526e-07	3.3603e-07	6.51962	cg16545105
-0.254569	0.737483	-5.89288	3.52604e-08	8.81346e-08	7.89674	cg26200484
-0.216655	0.718454	-5.33197	4.60267e-07	1.00546e-06	5.39185	cg08069338
0.0234205	0.526057	0.666757	0.5062	0.535267	-7.20508	cg10708793
-0.183528	0.672755	-4.29551	3.54802e-05	6.12768e-05	1.19558	cg01289318
-0.307814	0.689479	-8.93917	5.46112e-15	3.36872e-14	23.3513	cg12428160
-0.211561	0.61647	-5.65034	1.08887e-07	2.56944e-07	6.79573	cg08776014
-0.287904	0.413903	-8.23758	2.42073e-13	1.19274e-12	19.5987	cg14295437
-0.439542	0.723046	-14.6085	1.80308e-28	1.01843e-26	54.1867	cg25583619
-0.344435	0.727086	-8.65008	2.64498e-14	1.4915e-13	21.7895	cg10174170
-0.254793	0.725349	-6.28121	5.52317e-09	1.5195e-08	9.71149	cg03846240
-0.252135	0.695706	-6.4673	2.22818e-09	6.43132e-09	10.6019	cg24148361
-0.244851	0.69379	-6.86856	3.02472e-10	9.74925e-10	12.5641	cg10327168
-0.266782	0.446728	-5.85911	4.13142e-08	1.02435e-07	7.74189	cg09946915
-0.0555028	0.459294	-1.47351	0.14322	0.162804	-6.34693	cg16568681
-0.396362	0.545875	-11.9595	3.12753e-22	5.64618e-21	39.9042	cg00779216
-0.432596	0.645976	-13.5821	4.40476e-26	1.53723e-24	48.7202	cg26898077
-0.121007	0.106405	-4.51537	1.4793e-05	2.6769e-05	2.03474	cg12021219
-0.0855274	0.560115	-2.35943	0.0199094	0.0248326	-4.69405	cg18849169
-0.110794	0.783955	-2.44525	0.0159197	0.0200719	-4.49638	cg24995904
-0.383676	0.739483	-10.7494	2.5867e-19	2.94557e-18	33.2302	cg13901000
-0.43001	0.680338	-14.6678	1.31599e-28	7.58428e-27	54.4998	cg09484214
-0.0637412	0.426257	-1.50728	0.134354	0.153209	-6.29728	cg08204783
-0.339262	0.530928	-8.91262	6.36936e-15	3.89265e-14	23.1994	cg02128278
-0.120557	0.235825	-3.23654	0.0015622	0.00220081	-2.38214	cg27392904
-0.157243	0.183791	-5.76252	6.45878e-08	1.56528e-07	7.30506	cg00364357
-0.205974	0.463945	-5.18101	8.96968e-07	1.89347e-06	4.74366	cg17107617
-0.151227	0.732356	-3.81849	0.000213519	0.000334179	-0.514093	cg11127732
-0.175981	0.723862	-4.61556	9.86334e-06	1.82475e-05	2.42502	cg00477776
0.0724091	0.711907	2.12069	0.0359929	0.043696	-5.20978	cg12999366
-0.253094	0.605877	-7.23208	4.74951e-11	1.70778e-10	14.3868	cg18127012
-0.294966	0.796779	-7.13389	7.87645e-11	2.74622e-10	13.8886	cg04515534
0.0154437	0.525008	0.366633	0.714535	0.736309	-7.36052	cg13052625
-0.116446	0.251707	-3.51597	0.000617738	0.000913364	-1.51593	cg01347048
-0.0376673	0.737376	-0.935632	0.351333	0.380346	-6.98981	cg00045902
0.0353057	0.710123	0.927242	0.355653	0.384696	-6.9976	cg05865280
-0.15097	0.169994	-5.84006	4.49875e-08	1.11085e-07	7.65828	cg02085119
-0.41237	0.728961	-12.0272	2.17311e-22	4.03252e-21	40.2663	cg09613887
-0.478845	0.84448	-17.8172	1.30904e-35	3.72023e-33	70.5187	cg16527339
-0.0210164	0.679355	-0.488606	0.626008	0.651548	-7.3082	cg01690792
-0.181049	0.731367	-4.32557	3.15398e-05	5.48478e-05	1.30833	cg14414876
-0.0593588	0.176927	-1.16981	0.244385	0.270106	-6.74439	cg11218091
-0.223672	0.506203	-6.67517	7.92351e-10	2.41662e-09	11.6168	cg17511604
-0.25876	0.660404	-5.81833	4.99956e-08	1.22769e-07	7.55554	cg24838237
-0.0524386	0.215975	-1.76087	0.0807888	0.0944311	-5.88998	cg14204430
0.0224537	0.643176	0.48703	0.627121	0.652618	-7.30897	cg00168118
-0.160562	0.593113	-3.40229	0.000907261	0.00131378	-1.87578	cg24850711
-0.172778	0.658703	-4.63794	8.99931e-06	1.67399e-05	2.51332	cg10718614
-0.204925	0.598906	-4.80618	4.47838e-06	8.65736e-06	3.18654	cg25337691
0.101456	0.653866	2.78621	0.00619602	0.00815936	-3.6487	cg00003513
-0.247338	0.30995	-7.3501	2.57186e-11	9.5858e-11	14.991	cg19224278
-0.153211	0.214626	-4.77834	5.02171e-06	9.64454e-06	3.07569	cg05360714
-0.138741	0.747966	-3.03125	0.00298129	0.00406898	-2.9797	cg19773547
-0.215493	0.576262	-5.44178	2.814e-07	6.30929e-07	5.87053	cg14449910
-0.151479	0.238945	-3.51607	0.000617971	0.000913687	-1.51613	cg01160882
-0.190507	0.740117	-4.51545	1.48129e-05	2.68005e-05	2.0337	cg23846443
0.00872332	0.704628	0.213819	0.831049	0.845603	-7.40505	cg00377924
-0.291806	0.590775	-7.3383	2.7561e-11	1.02298e-10	14.9233	cg01022916
-0.38811	0.716178	-11.2293	1.7917e-20	2.43269e-19	35.8818	cg27319445
-0.441588	0.819959	-14.0224	4.11197e-27	1.76249e-25	51.0779	cg26411672
-0.36937	0.759648	-10.0234	1.43746e-17	1.26305e-16	29.2415	cg06535498
-0.350465	0.757128	-9.41678	4.05349e-16	2.91271e-15	25.9292	cg08104448
-0.125535	0.141188	-4.61478	9.87721e-06	1.82711e-05	2.42341	cg23761332
-0.238217	0.767773	-6.56101	1.40435e-09	4.16023e-09	11.0551	cg22786748
-0.163494	0.307302	-4.38782	2.46754e-05	4.34762e-05	1.54363	cg00608299
-0.210689	0.591739	-6.49822	1.90331e-09	5.5412e-09	10.7561	cg03356778
-0.0230187	0.487554	-0.6534	0.514741	0.543661	-7.21391	cg17992652
-0.165429	0.73376	-4.10111	7.49858e-05	0.000124219	0.480464	cg07485401
-0.212487	0.530107	-6.51114	1.78589e-09	5.21818e-09	10.8187	cg03147185
-0.290772	0.452452	-6.89899	2.59657e-10	8.44832e-10	12.7143	cg19564212
-0.441096	0.736478	-14.2116	1.49323e-27	7.00256e-26	52.085	cg14249564
-0.151956	0.188747	-5.84427	4.41107e-08	1.09012e-07	7.67751	cg14581989
0.0205804	0.746635	0.630962	0.529257	0.557822	-7.22834	cg20519373
-0.36785	0.790304	-9.71085	8.05216e-17	6.37336e-16	27.532	cg11193201
-0.139404	0.693417	-3.16624	0.0019558	0.00272518	-2.59052	cg20353780
-0.131851	0.705896	-2.87966	0.00471203	0.00628288	-3.39936	cg17879636
0.0596377	0.752185	1.66813	0.0978842	0.113375	-6.04595	cg14556323
-0.369544	0.827595	-9.8204	4.40374e-17	3.61933e-16	28.1307	cg15039797
-0.194837	0.784196	-4.62692	9.41511e-06	1.74686e-05	2.46981	cg17604480
-0.2731	0.73031	-7.04616	1.23192e-10	4.18432e-10	13.4481	cg24324584
0.0970571	0.750918	2.69967	0.00793824	0.0103349	-3.87316	cg24637035
-0.265464	0.608402	-8.02145	7.60645e-13	3.50234e-12	18.4664	cg17449197
-0.292591	0.741278	-7.24186	4.5291e-11	1.6325e-10	14.4338	cg13986969
0.0731748	0.704158	2.05069	0.0424631	0.0511633	-5.35138	cg13735645
-0.345319	0.733337	-9.03376	3.29326e-15	2.09196e-14	23.8528	cg06126494
-0.291923	0.564232	-7.28756	3.58024e-11	1.30841e-10	14.6655	cg13580749
0.148686	0.692732	4.03935	9.46546e-05	0.000154793	0.258488	cg02216202
0.126306	0.73925	3.93408	0.000139877	0.00022406	-0.113126	cg16661269
-0.341854	0.629394	-8.63868	2.8131e-14	1.58199e-13	21.7285	cg13333267
-0.172068	0.34176	-5.2071	7.97726e-07	1.69454e-06	4.85717	cg19638435
-0.319571	0.812094	-8.06079	6.23899e-13	2.90862e-12	18.6629	cg21747876
0.0663856	0.798946	2.31205	0.0224672	0.0278737	-4.80034	cg08164191
-0.171082	0.456429	-4.42317	2.14424e-05	3.80633e-05	1.67838	cg26792894
-0.381715	0.614022	-10.6063	5.72531e-19	6.18987e-18	32.4412	cg12589157
-0.343232	0.76703	-9.87498	3.22909e-17	2.70524e-16	28.4381	cg14837980
-0.0968462	0.575203	-2.92629	0.00409891	0.00550301	-3.27202	cg16852440
-0.157257	0.781367	-3.56602	0.000520662	0.00077711	-1.35521	cg05901114
-0.127854	0.750944	-2.91447	0.00424816	0.00569287	-3.30465	cg23232849
-0.246705	0.698399	-5.92976	2.96422e-08	7.48195e-08	8.06642	cg23630131
-0.22823	0.46053	-6.00455	2.08124e-08	5.34726e-08	8.4123	cg21504353
-0.231699	0.644766	-5.9243	3.04147e-08	7.66523e-08	8.04126	cg09697510
-0.159465	0.696353	-3.95004	0.000132013	0.000212124	-0.0579626	cg04873637
-0.201255	0.693628	-5.44812	2.73476e-07	6.1398e-07	5.89834	cg08983279
-0.401405	0.827539	-11.3367	9.99031e-21	1.4103e-19	36.4625	cg24148663
0.02358	0.773727	0.562118	0.575079	0.60255	-7.26948	cg04657044
-0.235967	0.711067	-6.02147	1.92069e-08	4.95273e-08	8.49085	cg01188191
-0.376417	0.608333	-10.054	1.2137e-17	1.07578e-16	29.4095	cg05230642
-0.200714	0.722786	-4.97378	2.20139e-06	4.42402e-06	3.8733	cg11717817
-0.116046	0.636646	-2.60322	0.0103942	0.0133586	-4.11591	cg10310274
-0.0810796	0.166457	-2.8959	0.00448843	0.00599892	-3.35506	cg00349607
-0.159893	0.748338	-3.74296	0.00027999	0.000431716	-0.770495	cg15857152
0.0595505	0.717249	1.66706	0.0980962	0.113609	-6.0477	cg15342087
-0.171143	0.769858	-4.0186	0.000102305	0.000166553	0.184488	cg10477385
-0.444479	0.790514	-14.1607	1.96047e-27	8.97725e-26	51.8144	cg03663955
-0.366262	0.679619	-9.70397	8.36299e-17	6.60883e-16	27.4944	cg09239064
0.0331405	0.750814	0.897084	0.371461	0.400746	-7.02506	cg17043722
-0.060173	0.324396	-1.74798	0.0830094	0.0968765	-5.91215	cg07090356
-0.231278	0.715606	-5.85232	4.26496e-08	1.05588e-07	7.7108	cg10371414
0.0463022	0.770934	1.21062	0.228407	0.253399	-6.69615	cg07127410
-0.267181	0.792333	-7.51963	1.075e-11	4.2215e-11	15.8517	cg14952312
-0.114513	0.134667	-4.17535	5.64253e-05	9.49233e-05	0.751664	cg20791560
-0.133987	0.553315	-2.94998	0.00381848	0.00514533	-3.207	cg16698913
0.0370654	0.629486	0.840299	0.402404	0.431953	-7.07431	cg03349251
-0.179794	0.235058	-5.61898	1.25314e-07	2.93632e-07	6.65834	cg00435064
-0.173313	0.755667	-4.06404	8.62627e-05	0.000141783	0.34692	cg22618509
-0.122059	0.162699	-4.09693	7.60911e-05	0.00012595	0.466305	cg03854262
-0.185843	0.549284	-3.96246	0.000126083	0.000203053	-0.0142828	cg05907649
-0.00940718	0.553807	-0.187236	0.85179	0.864878	-7.41041	cg14146966
-0.377187	0.808163	-10.2775	3.52997e-18	3.38801e-17	30.6352	cg06720713
-0.131212	0.729718	-3.33921	0.00111824	0.00160188	-2.07098	cg08946854
-0.317226	0.552364	-7.45089	1.53878e-11	5.91124e-11	15.498	cg19850728
-0.287878	0.657706	-7.18036	6.2097e-11	2.19706e-10	14.1228	cg10812247
-0.0860506	0.881488	-1.86253	0.0649621	0.0767011	-5.70987	cg23442198
0.00824026	0.788866	0.209399	0.83449	0.848799	-7.40599	cg09182455
-0.405173	0.819173	-12.1853	9.01729e-23	1.77666e-21	41.1404	cg27531496
0.116064	0.719067	3.41209	0.000877565	0.00127319	-1.84479	cg19662895
-0.302216	0.816409	-7.84321	1.9747e-12	8.59747e-12	17.5245	cg07767843
-0.339566	0.714249	-9.06767	2.73731e-15	1.75673e-14	24.036	cg16596889
-0.408659	0.726778	-12.7222	4.73489e-24	1.15189e-22	44.0698	cg26363935
-0.253577	0.763858	-6.00285	2.09811e-08	5.38936e-08	8.4044	cg04568121
-0.110374	0.669911	-2.81222	0.00574503	0.00759105	-3.58001	cg03020863
-0.227215	0.766169	-5.39137	3.5295e-07	7.82349e-07	5.65006	cg26089892
-0.297285	0.499401	-7.20568	5.45373e-11	1.94499e-10	14.2507	cg09615821
-0.253094	0.541457	-6.63598	9.68721e-10	2.92504e-09	11.4199	cg24517686
-0.269661	0.580679	-7.05709	1.16528e-10	3.96819e-10	13.5029	cg08351464
-0.102189	0.690448	-2.14908	0.0336258	0.0409436	-5.15113	cg01799115
-0.321896	0.624981	-8.73847	1.63936e-14	9.48425e-14	22.2631	cg20495964
0.015582	0.74292	0.408729	0.683463	0.70672	-7.34415	cg15500907
-0.19476	0.442807	-5.50389	2.1236e-07	4.83224e-07	6.14455	cg27025856
-0.042298	0.646872	-1.07214	0.285796	0.313195	-6.85326	cg20519944
-0.223531	0.764328	-5.50928	2.07385e-07	4.7265e-07	6.16772	cg23914904
-0.146331	0.198757	-4.98308	2.11048e-06	4.25226e-06	3.91384	cg01879437
-0.263258	0.654798	-6.65121	8.9812e-10	2.72172e-09	11.4942	cg09245901
-0.160502	0.741168	-4.1313	6.68585e-05	0.000111394	0.589899	cg00984787
-0.154242	0.43433	-3.82704	0.000207015	0.000324574	-0.484796	cg11385906
-0.0151527	0.635462	-0.468619	0.640186	0.665216	-7.31779	cg02122525
-0.3026	0.704926	-8.38584	1.09851e-13	5.6768e-13	20.3804	cg09017117
-0.313265	0.710804	-8.58034	3.85532e-14	2.12708e-13	21.4166	cg14807090
-0.254446	0.267528	-7.68464	4.50317e-12	1.86497e-11	16.7099	cg07356486
-0.318714	0.746343	-7.89627	1.49221e-12	6.60436e-12	17.8013	cg25330387
-0.171391	0.655185	-4.54179	1.33173e-05	2.42459e-05	2.13605	cg27382910
-0.025023	0.669526	-0.585907	0.559033	0.586891	-7.2558	cg26229715
-0.173689	0.562994	-4.52283	1.43787e-05	2.6071e-05	2.0623	cg23660356
-0.0583538	0.711458	-1.60808	0.110433	0.127188	-6.14264	cg14086826
-0.334799	0.742682	-8.96843	4.70124e-15	2.92447e-14	23.5002	cg10241097
-0.107252	0.64831	-2.79115	0.00610802	0.00804817	-3.63571	cg01007345
-0.0790036	0.685551	-1.8152	0.0719781	0.0846002	-5.79492	cg24407596
-0.38347	0.616696	-10.0769	1.0695e-17	9.55307e-17	29.535	cg16782084
0.11133	0.639078	2.61881	0.00995579	0.0128191	-4.07721	cg02545583
-0.171861	0.774836	-3.84097	0.000196827	0.000309494	-0.436985	cg03276552
-0.148873	0.403196	-3.68459	0.000344362	0.000524867	-0.965892	cg10181414
-0.0759742	0.470579	-1.87394	0.0633582	0.0749001	-5.68904	cg25862768
-0.257031	0.70717	-7.4968	1.20455e-11	4.69825e-11	15.7392	cg22819964
-0.369821	0.790897	-9.91161	2.66317e-17	2.25341e-16	28.6297	cg22256853
0.0151021	0.708711	0.461082	0.645568	0.670373	-7.32131	cg09498440
0.0500787	0.784989	1.79657	0.0749008	0.0878532	-5.82781	cg02382532
-0.169614	0.314619	-4.74646	5.74659e-06	1.09607e-05	2.9458	cg00563348
-0.136576	0.688699	-3.1548	0.00202795	0.00282025	-2.62406	cg06107304
-0.269906	0.738742	-6.63586	9.69299e-10	2.92669e-09	11.4193	cg18560152
-0.132577	0.356498	-3.31069	0.00122795	0.00175032	-2.15821	cg18729664
-0.145885	0.60098	-3.38937	0.000947157	0.00136849	-1.91599	cg04355439
-0.212686	0.276391	-5.96409	2.51954e-08	6.41374e-08	8.22532	cg17553881
-0.263237	0.767378	-7.29177	3.50348e-11	1.28234e-10	14.6868	cg11351709
-0.290419	0.394462	-8.19024	3.124e-13	1.51561e-12	19.3466	cg25786366
0.0038735	0.731699	0.0846014	0.932719	0.939153	-7.42442	cg03731458
-0.0155317	0.735714	-0.367259	0.71407	0.73586	-7.36029	cg24391982
-0.358528	0.698019	-10.0447	1.27516e-17	1.12743e-16	29.3604	cg21967790
-0.0428235	0.72315	-0.963919	0.337015	0.365749	-6.96301	cg07257824
0.0906866	0.789925	2.48678	0.0142579	0.0180627	-4.39843	cg07586956
-0.108539	0.143606	-4.05731	8.8376e-05	0.000145057	0.323659	cg00505133
0.013198	0.265121	0.273329	0.785068	0.803001	-7.3905	cg05774978
-0.0402277	0.793614	-1.15337	0.251036	0.277044	-6.76336	cg27209729
-0.0439089	0.595922	-1.0197	0.309912	0.33798	-6.90788	cg03290748
-0.0703641	0.182692	-1.49471	0.137603	0.156728	-6.31589	cg07035659
-0.204846	0.380299	-4.38774	2.46825e-05	4.34864e-05	1.54335	cg09225388
-0.172773	0.757406	-3.96986	0.000122669	0.000197854	0.0118107	cg01554304
-0.224437	0.460326	-5.73475	7.37502e-08	1.77446e-07	7.17592	cg22450342
-0.165739	0.718421	-4.02236	0.000100876	0.000164355	0.197886	cg24605288
-0.392893	0.783341	-11.0911	3.88949e-20	5.0098e-19	35.1121	cg01972071
-0.226081	0.721907	-6.29643	5.13032e-09	1.41756e-08	9.78382	cg00296348
-0.162751	0.257131	-5.14438	1.05012e-06	2.19828e-06	4.59037	cg18376692
-0.172835	0.725296	-3.98265	0.000116979	0.000189125	0.056973	cg01895374
-0.129111	0.541669	-2.7299	0.00728467	0.00952291	-3.79546	cg12587615
-0.101506	0.759584	-2.65673	0.00895815	0.0115911	-3.9822	cg20683108
-0.210814	0.723337	-4.94396	2.50049e-06	4.99111e-06	3.74999	cg17164016
-0.207896	0.461813	-5.48692	2.29499e-07	5.20228e-07	6.06904	cg22994849
-0.119877	0.132065	-4.29041	3.61436e-05	6.23488e-05	1.17761	cg04552451
-0.163681	0.743784	-3.87101	0.000176458	0.000279068	-0.333427	cg01523285
-0.201275	0.71877	-5.17815	9.08275e-07	1.91616e-06	4.7315	cg13896192
-0.310777	0.663034	-7.96621	1.03059e-12	4.66155e-12	18.1669	cg25960785
-0.313826	0.594218	-8.48796	6.34372e-14	3.39189e-13	20.9237	cg20238105
-0.187142	0.188356	-6.3378	4.17447e-09	1.16671e-08	9.98555	cg27364162
-0.340774	0.757681	-9.46423	3.12422e-16	2.27864e-15	26.1873	cg25197194
0.0943011	0.771394	2.7847	0.00622136	0.00819098	-3.6525	cg02771117
-0.0752844	0.296038	-1.81505	0.0720011	0.0846263	-5.79519	cg00040588
-0.260793	0.721854	-6.42532	2.7374e-09	7.81876e-09	10.3999	cg25310097
-0.192235	0.645373	-4.33526	3.03619e-05	5.29256e-05	1.3448	cg22642498
-0.34265	0.556724	-9.9973	1.63567e-17	1.42626e-16	29.1128	cg05673966
-0.384653	0.712575	-11.3726	8.0206e-21	1.14876e-19	36.68	cg19088218
-0.183514	0.609027	-4.01397	0.000104092	0.000169336	0.168013	cg19554457
-0.145485	0.739278	-3.33944	0.00111736	0.00160076	-2.07025	cg27627854
0.0839643	0.878144	2.49217	0.0140512	0.0178124	-4.38551	cg07658508
-0.196496	0.582367	-4.53182	1.38655e-05	2.51911e-05	2.09725	cg02948125
-0.273961	0.787018	-7.12911	8.07088e-11	2.81046e-10	13.8646	cg09341015
-0.328355	0.706993	-8.97536	4.52693e-15	2.82247e-14	23.5376	cg02688359
-0.325395	0.741829	-8.60365	3.39924e-14	1.88858e-13	21.5412	cg06047020
-0.416317	0.818759	-12.7473	4.1266e-24	1.01335e-22	44.2065	cg00632007
-0.13233	0.45042	-3.04688	0.00284115	0.00388594	-2.93537	cg17145370
-0.141031	0.718192	-3.50008	0.000652574	0.000962181	-1.56725	cg22001483
0.127228	0.77263	4.07255	8.34396e-05	0.000137404	0.378424	cg21012061
-0.13353	0.686695	-3.42685	0.000835727	0.00121582	-1.79898	cg03005407
-0.101035	0.156164	-3.63476	0.000409843	0.000619134	-1.13017	cg05624244
-0.324645	0.57046	-9.28463	8.31421e-16	5.73341e-15	25.2167	cg19257832
-0.122115	0.679175	-2.63254	0.00958349	0.0123617	-4.04294	cg18884295
-0.36316	0.572527	-10.0856	1.0196e-17	9.13949e-17	29.5824	cg11410404
0.0400854	0.403886	0.850141	0.396931	0.426447	-7.066	cg01137047
-0.0882786	0.279892	-1.97905	0.0500893	0.0598561	-5.49169	cg00564163
-0.188459	0.710928	-4.2947	3.55931e-05	6.14589e-05	1.19253	cg01192051
0.0401754	0.476385	0.831767	0.407184	0.436725	-7.08144	cg17735593
-0.16714	0.736417	-4.25958	4.08125e-05	6.99176e-05	1.06156	cg24667603
-0.201305	0.739023	-4.59504	1.07259e-05	1.97552e-05	2.34429	cg12026529
-0.117291	0.754266	-2.53933	0.0123784	0.0157801	-4.27237	cg08742095
-0.304086	0.52273	-7.21968	5.0757e-11	1.8171e-10	14.3215	cg00767042
-0.245405	0.785495	-5.7197	7.90705e-08	1.89511e-07	7.10793	cg02311374
-0.269002	0.783832	-6.06151	1.58759e-08	4.13354e-08	8.67725	cg14783184
-0.229297	0.508757	-6.15814	1.00003e-08	2.66853e-08	9.12978	cg17750038
-0.366486	0.717944	-10.7782	2.16313e-19	2.49735e-18	33.4071	cg02843667
-0.158006	0.661289	-3.39736	0.000922294	0.0013343	-1.89114	cg25052847
-0.391933	0.581954	-12.637	7.54798e-24	1.77025e-22	43.6062	cg06787724
-0.209898	0.656725	-5.09541	1.30303e-06	2.69429e-06	4.38138	cg23701396
0.0183505	0.754414	0.370879	0.711378	0.733253	-7.35895	cg17382939
-0.287606	0.786524	-7.13744	7.73484e-11	2.70055e-10	13.9065	cg22967008
-0.451223	0.80351	-14.7127	1.03775e-28	6.10488e-27	54.7359	cg18805892
-0.252283	0.602835	-6.25097	6.39395e-09	1.74531e-08	9.56799	cg15736220
-0.141916	0.734347	-3.4635	0.00073875	0.00108173	-1.68351	cg26051433
-0.135588	0.587142	-2.98375	0.00344733	0.0046697	-3.1132	cg08287162
-0.369753	0.772602	-9.52006	2.29931e-16	1.70751e-15	26.4913	cg10976626
-0.311701	0.639933	-8.54332	4.70744e-14	2.56667e-13	21.2189	cg02580262
-0.174726	0.172196	-6.14847	1.0426e-08	2.77573e-08	9.08853	cg18059933
0.0241937	0.763085	0.748175	0.455808	0.485219	-7.14745	cg15994604
-0.428656	0.791732	-13.3249	1.77301e-25	5.51787e-24	47.3356	cg02444226
-0.322402	0.670359	-8.00913	8.20834e-13	3.75992e-12	18.3918	cg18264719
-0.0953922	0.151594	-3.2198	0.00164777	0.00231517	-2.43178	cg16596604
-0.208357	0.599039	-4.67359	7.77206e-06	1.45806e-05	2.65461	cg24825276
-0.304528	0.707752	-8.03118	7.30169e-13	3.36884e-12	18.5075	cg26717476
-0.404054	0.892967	-11.554	2.99333e-21	4.60438e-20	37.66	cg22467470
-0.0232051	0.701626	-0.612303	0.54149	0.569765	-7.23995	cg12856447
-0.200639	0.250396	-6.22164	7.33117e-09	1.98676e-08	9.43352	cg24109744
0.137407	0.649733	3.84492	0.000194016	0.000305236	-0.423366	cg10069809
-0.191349	0.738572	-4.16416	5.89738e-05	9.89622e-05	0.709686	cg23557755
-0.183969	0.532166	-4.39691	2.38018e-05	4.20199e-05	1.57821	cg24813176
-0.305159	0.549654	-8.68054	2.23441e-14	1.27103e-13	21.9563	cg09142858
-0.195494	0.466806	-4.21564	4.83844e-05	8.21023e-05	0.898786	cg01799734
-0.15223	0.757485	-3.56419	0.000523949	0.000781747	-1.36112	cg22160911
-0.392373	0.773662	-11.3896	7.36786e-21	1.06109e-19	36.7646	cg06485308
-0.179053	0.507198	-4.78011	4.99484e-06	9.59573e-06	3.08115	cg25022136
-0.317802	0.673711	-8.2008	2.95896e-13	1.4394e-12	19.4004	cg12544557
-0.0966336	0.618974	-2.27519	0.0246601	0.0304719	-4.8818	cg17207590
-0.332799	0.657163	-11.484	4.32511e-21	6.47227e-20	37.2936	cg04897713
-0.129856	0.182299	-4.24164	4.36962e-05	7.45756e-05	0.996024	cg10468373
-0.0977408	0.65154	-2.05956	0.0415931	0.0501608	-5.3337	cg04055345
-0.381811	0.646005	-10.6178	5.37062e-19	5.83438e-18	32.5047	cg08828036
0.153199	0.656359	4.17048	5.75635e-05	9.67249e-05	0.732801	cg13707760
-0.136003	0.781344	-2.96479	0.00365135	0.00493273	-3.16597	cg02578058
-0.205357	0.678077	-5.90614	3.30647e-08	8.29264e-08	7.95941	cg06207961
-0.356324	0.59982	-9.09719	2.33007e-15	1.5099e-14	24.1957	cg19160754
-0.387409	0.700163	-11.3064	1.16486e-20	1.63001e-19	36.3094	cg20379007
-0.114452	0.662121	-3.2479	0.0015058	0.00212509	-2.34802	cg23343486
-0.33694	0.714598	-9.25095	1.00561e-15	6.8616e-15	25.0284	cg00100948
0.0876433	0.661628	2.42116	0.0169606	0.0213177	-4.5525	cg08424749
-0.0927726	0.68079	-2.39127	0.0183363	0.022958	-4.62146	cg05794931
0.00214139	0.815728	0.0617906	0.950832	0.955746	-7.4261	cg07389611
0.0195796	0.624942	0.421199	0.674359	0.69794	-7.33895	cg13006681
-0.0451324	0.698369	-0.966242	0.335856	0.364547	-6.96078	cg17425584
-0.0245833	0.735488	-0.577517	0.564667	0.592311	-7.26069	cg12183501
-0.042952	0.136811	-0.948931	0.344554	0.373448	-6.97731	cg17632299
-0.0691661	0.230562	-1.64156	0.103287	0.119324	-6.08915	cg08965276
-0.0714559	0.519097	-1.91424	0.0579592	0.0687931	-5.61458	cg13358186
-0.364511	0.789488	-10.0352	1.34629e-17	1.18651e-16	29.3066	cg02147465
-0.230134	0.694319	-5.48837	2.28003e-07	5.16934e-07	6.0754	cg23921545
0.0110125	0.686126	0.294173	0.769132	0.788123	-7.38456	cg11740416
-0.154082	0.495785	-3.47265	0.000716241	0.00105055	-1.65452	cg21187258
-0.252796	0.736345	-5.85281	4.25509e-08	1.05364e-07	7.71307	cg00226580
0.016058	0.792558	0.45869	0.647281	0.672033	-7.32241	cg09712682
-0.141691	0.758409	-3.80495	0.000224207	0.000349948	-0.560343	cg07352127
-0.310843	0.747091	-8.1161	4.64826e-13	2.20064e-12	18.9539	cg15775779
-0.333904	0.627016	-9.03924	3.19635e-15	2.03366e-14	23.8824	cg11993925
0.0629179	0.624117	1.75256	0.0822184	0.0959947	-5.9043	cg27470066
0.0266258	0.197567	0.596431	0.552005	0.58001	-7.24956	cg14022022
0.091394	0.765177	2.81021	0.00577701	0.00763107	-3.58516	cg23605991
-0.139736	0.774808	-4.01334	0.000104286	0.000169641	0.16615	cg05798125
-0.244323	0.703164	-5.77137	6.22205e-08	1.51094e-07	7.3419	cg00176740
-0.311803	0.720689	-7.76795	2.93522e-12	1.24738e-11	17.1331	cg04770127
-0.130606	0.685916	-3.14148	0.00211506	0.0029351	-2.66297	cg07785717
0.0156437	0.711891	0.388299	0.698479	0.720984	-7.35232	cg14114133
-0.390876	0.751119	-10.7346	2.81438e-19	3.18983e-18	33.1465	cg03756778
0.0481802	0.548572	1.26049	0.209926	0.233924	-6.63502	cg02882487
-0.2605	0.746999	-6.10161	1.31106e-08	3.44833e-08	8.86458	cg20271865
-0.116655	0.564841	-3.30938	0.00123303	0.00175712	-2.16209	cg26795340
-0.0281491	0.474412	-0.575085	0.566305	0.593916	-7.26209	cg19041006
-0.137686	0.298367	-3.47987	0.000698948	0.00102669	-1.63161	cg17991695
-0.0448268	0.253992	-1.37455	0.171814	0.193556	-6.48618	cg13195486
-0.0672469	0.713811	-1.46692	0.145	0.164722	-6.35649	cg13168698
-0.310022	0.689237	-8.13798	4.13702e-13	1.975e-12	19.069	cg01835474
-0.0887494	0.150395	-2.56156	0.0116509	0.0148919	-4.21825	cg17993027
-0.220504	0.741702	-5.46129	2.57694e-07	5.80506e-07	5.95621	cg17334372
-0.11955	0.315051	-3.04885	0.00282399	0.00386348	-2.92979	cg18056600
0.0187041	0.748116	0.528536	0.598098	0.624739	-7.28784	cg00622702
-0.133215	0.305291	-2.95784	0.00372895	0.00503146	-3.18525	cg22795891
-0.189859	0.30472	-4.97673	2.17379e-06	4.3712e-06	3.88551	cg04794420
-0.36629	0.814315	-9.71499	7.87069e-17	6.23819e-16	27.5546	cg12762862
-0.186042	0.149243	-7.6773	4.67998e-12	1.9344e-11	16.6719	cg11434705
-0.145593	0.741495	-3.43218	0.000820907	0.00119543	-1.78224	cg18332480
-0.202698	0.637756	-4.67891	7.6035e-06	1.4282e-05	2.67575	cg13115222
-0.202462	0.749532	-5.53139	1.87575e-07	4.29872e-07	6.26553	cg24221919
-0.26294	0.594293	-6.18706	8.70263e-09	2.33887e-08	9.26592	cg10034176
-0.316124	0.404248	-8.75447	1.50317e-14	8.7351e-14	22.349	cg20816361
-0.330982	0.773659	-8.61887	3.13098e-14	1.74905e-13	21.6225	cg01692809
-0.0307755	0.645759	-0.753997	0.452321	0.481791	-7.14307	cg05376227
-0.208973	0.739763	-4.75664	5.50873e-06	1.0531e-05	2.98661	cg25706135
-0.0161681	0.782773	-0.410559	0.682124	0.705446	-7.34339	cg17369991
-0.186804	0.234431	-6.05857	1.60276e-08	4.17043e-08	8.66753	cg14016177
-0.382782	0.770191	-10.7227	2.99953e-19	3.38036e-18	33.0831	cg16198416
-0.225132	0.753219	-5.42902	2.98035e-07	6.66299e-07	5.81462	cg24330598
-0.0416601	0.779228	-0.989526	0.324387	0.352762	-6.93808	cg27475522
0.0702597	0.727821	2.38898	0.0184422	0.0230854	-4.62662	cg02923972
-0.404292	0.730979	-11.4173	6.3968e-21	9.30976e-20	36.9055	cg14384933
-0.132823	0.238907	-3.23901	0.00154981	0.00218407	-2.37474	cg23487201
-0.214043	0.785339	-5.09749	1.29135e-06	2.67136e-06	4.39011	cg20430841
-0.126761	0.550301	-2.98046	0.00348198	0.00471476	-3.12238	cg20510474
-0.0975991	0.523177	-2.21757	0.0284578	0.0349218	-5.00662	cg03892308
-0.127688	0.743706	-2.91915	0.00418906	0.00561849	-3.29183	cg00168693
-0.242462	0.729803	-5.80167	5.40341e-08	1.32162e-07	7.47966	cg08768048
-0.184167	0.641475	-5.79297	5.60529e-08	1.3684e-07	7.44346	cg25995980
-0.155148	0.185872	-5.30683	5.1327e-07	1.11538e-06	5.28556	cg08890824
-0.0637891	0.526597	-1.47185	0.143666	0.163279	-6.34934	cg11946378
-0.0724023	0.634109	-1.72464	0.0871547	0.101483	-5.95189	cg13682187
0.145147	0.481842	3.46691	0.00073029	0.00106994	-1.67272	cg22533683
-0.364062	0.772891	-9.66075	1.06087e-16	8.26525e-16	27.2585	cg02795546
-0.265994	0.765629	-6.47659	2.12877e-09	6.15963e-09	10.6467	cg16454105
-0.158018	0.193665	-6.08973	1.38134e-08	3.62395e-08	8.81305	cg13370852
-0.136862	0.299205	-3.40395	0.000902241	0.00130704	-1.87059	cg25920279
-0.222003	0.393708	-6.2154	7.58962e-09	2.05355e-08	9.39997	cg19654743
-0.123558	0.300577	-2.69609	0.00801909	0.0104342	-3.88231	cg14673618
-0.00711376	0.423113	-0.182788	0.855271	0.86812	-7.41124	cg06719487
-0.389306	0.63813	-10.4293	1.52463e-18	1.55017e-17	31.4687	cg06041759
-0.211369	0.59101	-4.90422	2.96117e-06	5.861e-06	3.58639	cg02363960
-0.126926	0.134896	-4.7857	4.86941e-06	9.36709e-06	3.10543	cg08519643
-0.212549	0.703056	-4.7755	5.09185e-06	9.77319e-06	3.06257	cg08748098
-0.147022	0.74674	-3.32216	0.00118265	0.00168933	-2.12319	cg12765107
-0.0491069	0.410461	-1.27029	0.206428	0.23022	-6.62273	cg27305357
-0.109657	0.321445	-2.915	0.00424144	0.00568467	-3.3032	cg02389949
-0.314603	0.46533	-9.22369	1.15203e-15	7.80128e-15	24.8931	cg01253818
-0.415507	0.609107	-12.1515	1.09413e-22	2.12702e-21	40.9483	cg19034636
-0.325787	0.658145	-9.43024	3.72697e-16	2.6886e-15	26.012	cg18574003
-0.280565	0.507491	-7.13014	8.02881e-11	2.7963e-10	13.8697	cg14414100
-0.222628	0.570369	-5.50186	2.14482e-07	4.87816e-07	6.13495	cg23319460
-0.214542	0.395059	-4.64813	8.63063e-06	1.6096e-05	2.55363	cg14583127
-0.234216	0.756421	-5.49824	2.18029e-07	4.95451e-07	6.11897	cg02071003
-0.212978	0.275933	-4.72405	6.30807e-06	1.19705e-05	2.85587	cg18919720
-0.351044	0.738232	-9.68519	9.27351e-17	7.28311e-16	27.3919	cg05937687
-0.15443	0.676247	-3.84209	0.000196029	0.000308286	-0.433138	cg05076755
-0.349318	0.794387	-9.09928	2.30359e-15	1.49372e-14	24.207	cg09577317
0.101141	0.776266	3.00033	0.00327617	0.00444879	-3.06655	cg23304647
-0.196661	0.769283	-4.68259	7.48898e-06	1.40767e-05	2.69038	cg10983878
-0.282096	0.75492	-6.814	3.98265e-10	1.26397e-09	12.2935	cg17090754
-0.181584	0.436991	-4.90495	2.95201e-06	5.84357e-06	3.58938	cg23004527
-0.114539	0.228464	-2.85107	0.00512713	0.00680935	-3.47639	cg11288278
-0.123168	0.665865	-3.12997	0.00219317	0.00303762	-2.69651	cg01035826
-0.221892	0.560748	-5.79041	5.6945e-08	1.38888e-07	7.42842	cg05393828
-0.135709	0.659556	-3.59118	0.000477307	0.000715653	-1.27345	cg15022400
-0.108739	0.755889	-2.53279	0.0125995	0.0160477	-4.28818	cg04123310
-0.0896427	0.334874	-2.06109	0.0414437	0.0499921	-5.33062	cg24120153
-0.179477	0.548587	-4.238	4.43765e-05	7.5686e-05	0.981465	cg10323921
-0.338471	0.624583	-9.60533	1.43196e-16	1.09428e-15	26.9608	cg21023952
-0.107447	0.410083	-2.51469	0.0132303	0.0168198	-4.33178	cg03847895
-0.137887	0.723434	-3.64917	0.000390003	0.000590656	-1.08325	cg10068996
-0.101217	0.725234	-2.1503	0.0335277	0.0408301	-5.14861	cg05767035
-0.245444	0.44073	-7.11346	8.70255e-11	3.01465e-10	13.7901	cg04959572
-0.201233	0.764129	-4.62097	9.64759e-06	1.7872e-05	2.44632	cg11271345
-0.0718198	0.301166	-1.68118	0.095315	0.110518	-6.02448	cg20473595
0.0373144	0.759685	1.08738	0.279033	0.306176	-6.83689	cg20442697
-0.413545	0.724562	-11.8865	4.75743e-22	8.3206e-21	39.4878	cg13566596
-0.211157	0.757938	-4.82008	4.22443e-06	8.19295e-06	3.24294	cg03737774
-0.159003	0.732422	-3.433	0.000818664	0.00119229	-1.77967	cg14467816
-0.248194	0.287015	-6.46423	2.26201e-09	6.52498e-09	10.5871	cg26227044
-0.164313	0.744055	-3.96635	0.000124275	0.00020031	-0.000554705	cg02132463
-0.264582	0.721765	-6.50202	1.87852e-09	5.47257e-09	10.7695	cg27653901
0.0140885	0.242837	0.310564	0.756668	0.776346	-7.37958	cg17563235
-0.303244	0.634918	-7.11277	8.77332e-11	3.03789e-10	13.7824	cg01157780
-0.129557	0.739215	-2.89487	0.00450387	0.00601859	-3.35809	cg06397457
-0.40749	0.778579	-12.035	2.0663e-22	3.848e-21	40.3162	cg16491547
-0.14351	0.763011	-3.2124	0.00168819	0.00236891	-2.45414	cg25106036
-0.0970368	0.125717	-2.09751	0.0380363	0.0460572	-5.25717	cg01614237
-0.29886	0.678353	-7.37565	2.27234e-11	8.52644e-11	15.1136	cg11898958
-0.323885	0.636999	-8.87563	7.78787e-15	4.69792e-14	23.0002	cg05998983
0.0036492	0.725864	0.110683	0.912051	0.920534	-7.42186	cg05579598
-0.213515	0.742335	-5.38195	3.68169e-07	8.14065e-07	5.60898	cg03997105
-0.377503	0.683963	-10.7813	2.15441e-19	2.48787e-18	33.4116	cg27175509
-0.0741235	0.825731	-2.42217	0.0169127	0.02126	-4.55008	cg10709246
-0.320253	0.762738	-8.14459	3.99366e-13	1.9107e-12	19.1039	cg06271623
-0.255244	0.717093	-6.46007	2.30858e-09	6.6514e-09	10.5671	cg18904855
0.116369	0.778289	3.37117	0.00100582	0.00144875	-1.9722	cg25464702
-0.121803	0.152071	-4.61401	9.90816e-06	1.83253e-05	2.4204	cg03505148
-0.216194	0.293587	-6.35411	3.85834e-09	1.08281e-08	10.0628	cg26340389
-0.247001	0.635825	-5.93514	2.88993e-08	7.30299e-08	8.09123	cg13503179
-0.173585	0.186907	-4.03122	9.75853e-05	0.000159355	0.229455	cg07151644
-0.174039	0.186802	-5.78327	5.86443e-08	1.42836e-07	7.39933	cg20467658
-0.0639792	0.725512	-1.69765	0.0921535	0.107029	-5.99719	cg04087271
-0.252914	0.641349	-6.32417	4.48391e-09	1.24774e-08	9.91587	cg01943641
-0.00891554	0.534187	-0.223307	0.823675	0.838884	-7.40297	cg15517609
-0.150139	0.223427	-5.46968	2.47325e-07	5.58378e-07	5.99585	cg05933736
-0.126449	0.779237	-2.90018	0.0044332	0.00592918	-3.34363	cg12135769
0.174983	0.731254	5.44761	2.73239e-07	6.13461e-07	5.89884	cg07457305
-0.236799	0.666079	-6.31329	4.72732e-09	1.31161e-08	9.86403	cg17190685
-0.362755	0.711887	-9.95534	2.09232e-17	1.79786e-16	28.869	cg26262033
0.188121	0.809253	5.24898	6.6509e-07	1.42614e-06	5.03409	cg25334934
-0.131372	0.787692	-2.82949	0.00546241	0.00723382	-3.5341	cg22688399
-0.191936	0.227945	-5.32223	4.80677e-07	1.04772e-06	5.34966	cg08102508
-0.188095	0.725169	-4.63068	9.27135e-06	1.72185e-05	2.48463	cg13747967
-0.0365275	0.658276	-0.725499	0.469551	0.498848	-7.16416	cg18194305
-0.352628	0.461062	-9.28485	8.35292e-16	5.7577e-15	25.2124	cg07363961
-0.125327	0.152223	-4.78392	4.9059e-06	9.43381e-06	3.09822	cg19403103
-0.140174	0.30672	-2.90606	0.00435613	0.00583075	-3.3276	cg02330874
-0.241317	0.734876	-5.64662	1.10767e-07	2.61069e-07	6.77903	cg14935025
-0.0734057	0.228665	-1.56317	0.120634	0.138292	-6.21272	cg22939733
-0.142357	0.760065	-3.19273	0.00179773	0.00251567	-2.51244	cg26264580
-0.293774	0.742849	-7.13965	7.64768e-11	2.67153e-10	13.9176	cg26819783
-0.322878	0.416684	-8.33492	1.44365e-13	7.3339e-13	20.1101	cg26058731
0.0541812	0.810015	1.6235	0.107088	0.1235	-6.11813	cg16887070
-0.121281	0.742347	-2.76628	0.00656309	0.00861973	-3.70094	cg22386281
-0.136054	0.739926	-2.96995	0.00359476	0.00485992	-3.15164	cg07270259
-0.289567	0.712896	-8.66107	2.45899e-14	1.39168e-13	21.861	cg17979970
-0.218246	0.779403	-5.49459	2.21673e-07	5.03375e-07	6.10283	cg18454973
-0.369623	0.830894	-10.0501	1.23982e-17	1.09756e-16	29.3883	cg23496516
-0.144809	0.733056	-3.24427	0.00152375	0.00214916	-2.35899	cg07491828
0.148952	0.600384	3.43252	0.000819959	0.00119412	-1.78115	cg13981838
-0.150708	0.193313	-3.1131	0.00231246	0.00319526	-2.74546	cg17848407
0.102105	0.815435	3.43477	0.000813267	0.00118476	-1.77363	cg00221794
-0.0707945	0.747439	-1.76987	0.0792758	0.0927413	-5.87444	cg18640514
-0.458149	0.765011	-15.8419	2.81447e-31	2.86884e-29	60.6102	cg16624994
-0.237565	0.345801	-6.48409	2.0517e-09	5.94862e-09	10.6829	cg26318265
-0.15734	0.212941	-4.30262	3.45079e-05	5.97058e-05	1.22218	cg09577804
-0.179412	0.7022	-4.17742	5.60521e-05	9.43178e-05	0.758215	cg02637101
-0.205623	0.617918	-4.8395	3.89313e-06	7.589e-06	3.32185	cg24156854
-0.0717294	0.180173	-2.45592	0.0154741	0.0195361	-4.47126	cg13995516
-0.129618	0.180059	-4.92449	2.71065e-06	5.3886e-06	3.67161	cg05021312
-0.124083	0.715505	-3.34128	0.00111063	0.00159158	-2.06461	cg05122453
-0.156831	0.598523	-4.30332	3.44137e-05	5.95458e-05	1.2248	cg22670675
-0.246163	0.649397	-6.75879	5.25207e-10	1.63946e-09	12.0215	cg27298324
-0.333681	0.747481	-8.20342	2.91781e-13	1.42099e-12	19.4142	cg16709403
-0.00935798	0.650024	-0.292348	0.770522	0.78943	-7.3851	cg21275690
-0.230033	0.719124	-5.21447	7.74385e-07	1.64729e-06	4.88632	cg25627263
-0.211803	0.683094	-5.54608	1.75453e-07	4.03724e-07	6.33063	cg24309555
-0.177578	0.476491	-4.38544	2.49084e-05	4.38641e-05	1.53461	cg11730023
-0.265419	0.501658	-7.50198	1.17762e-11	4.5983e-11	15.7618	cg02975102
-0.0887867	0.750588	-2.38426	0.0186729	0.0233609	-4.63752	cg24488469
-0.363544	0.733816	-9.7374	6.95694e-17	5.55614e-16	27.677	cg00048697
-0.356983	0.712945	-9.61626	1.35506e-16	1.03968e-15	27.0157	cg22650099
-0.420763	0.782281	-12.8875	1.91766e-24	4.97129e-23	44.9684	cg27231292
-0.065589	0.296543	-1.8007	0.0742496	0.0871296	-5.82057	cg04293930
-0.0862831	0.62971	-2.17992	0.0312058	0.0381271	-5.08658	cg26493224
-0.275171	0.518144	-6.30939	4.81763e-09	1.33558e-08	9.84548	cg24635109
-0.209885	0.71451	-4.75488	5.54938e-06	1.06048e-05	2.97952	cg02584161
-0.00989238	0.467064	-0.234184	0.815239	0.831152	-7.40047	cg12231246
-0.257213	0.710807	-7.05764	1.16204e-10	3.95795e-10	13.5056	cg16034562
-0.191953	0.748914	-4.74922	5.68169e-06	1.08441e-05	2.95677	cg02692938
-0.312583	0.603792	-8.36237	1.246e-13	6.38968e-13	20.2558	cg14591511
-0.111294	0.212733	-2.72703	0.00734441	0.00959772	-3.80286	cg22253036
-0.404123	0.681056	-11.55	3.06061e-21	4.70198e-20	37.6379	cg12667732
-0.358666	0.768185	-9.55765	1.87019e-16	1.4076e-15	26.6962	cg21658347
-0.387934	0.802302	-11.5802	2.54144e-21	3.95466e-20	37.822	cg01008557
0.0292898	0.508518	0.634941	0.526669	0.555297	-7.22582	cg09378425
-0.29864	0.701154	-7.28416	3.64362e-11	1.3302e-10	14.6482	cg14340103
0.110024	0.743418	3.57449	0.000505286	0.000755412	-1.32719	cg17796043
-0.167115	0.655536	-3.65488	0.000382279	0.000579577	-1.06439	cg13444151
-0.149047	0.171479	-5.84597	4.37614e-08	1.08192e-07	7.68527	cg26567688
-0.283952	0.639324	-7.6365	5.84966e-12	2.38388e-11	16.4523	cg04331189
-0.365431	0.702871	-10.3288	2.64468e-18	2.58969e-17	30.9217	cg14962628
-0.25904	0.483455	-8.44405	7.93444e-14	4.18156e-13	20.7016	cg02931464
-0.146546	0.759744	-4.30142	3.46297e-05	5.9904e-05	1.21862	cg17389988
-0.293124	0.648999	-7.21303	5.25183e-11	1.87636e-10	14.2879	cg17024944
-0.369673	0.695509	-10.5357	8.40005e-19	8.87086e-18	32.0603	cg07631359
-0.392581	0.719359	-12.0346	2.06747e-22	3.84944e-21	40.3156	cg08226756
-0.264968	0.735918	-6.81961	3.87196e-10	1.23081e-09	12.3213	cg23609650
0.099278	0.817807	3.51695	0.000615679	0.00091046	-1.5128	cg23052776
-0.242178	0.660613	-5.28544	5.66008e-07	1.2244e-06	5.19082	cg23822445
-0.158792	0.665513	-4.13722	6.53679e-05	0.000109055	0.611416	cg21271753
-0.315367	0.687907	-7.63521	5.88917e-12	2.39852e-11	16.4457	cg27027230
-0.355387	0.763635	-9.5988	1.49156e-16	1.13668e-15	26.9205	cg07800208
-0.0485275	0.468532	-1.01975	0.309887	0.337956	-6.90782	cg02984188
-0.0685529	0.454923	-1.64422	0.102734	0.118733	-6.08484	cg08036514
-0.384646	0.682758	-12.8486	2.37277e-24	6.06225e-23	44.7566	cg15000071
-0.334982	0.683498	-9.19562	1.36098e-15	9.10784e-15	24.7285	cg08655330
-0.0464312	0.375769	-0.986296	0.325962	0.354354	-6.94126	cg10175334
-0.153688	0.330923	-3.32262	0.00118088	0.00168699	-2.12179	cg19615406
-0.136087	0.716127	-3.17994	0.0018725	0.00261492	-2.55021	cg01233720
-0.346712	0.750882	-9.22627	1.15093e-15	7.79474e-15	24.8946	cg00803692
-0.0390241	0.697256	-0.797356	0.426811	0.456394	-7.10945	cg10399005
-0.16205	0.226806	-5.12117	1.16199e-06	2.41855e-06	4.49217	cg03222066
0.0684003	0.809277	2.11405	0.0365666	0.0443593	-5.22339	cg20425130
-0.163751	0.213681	-6.40033	3.07687e-09	8.73531e-09	10.2848	cg16989784
-0.335309	0.646956	-8.22647	2.57973e-13	1.26661e-12	19.536	cg07400294
-0.183865	0.683427	-4.55254	1.27494e-05	2.32618e-05	2.17797	cg00936348
-0.16032	0.23385	-3.79684	0.000230851	0.000359752	-0.587984	cg03373393
-0.306588	0.700487	-7.74167	3.37021e-12	1.42037e-11	16.9966	cg10118717
-0.206773	0.257836	-6.19257	8.43426e-09	2.27069e-08	9.29619	cg05515072
-0.0257612	0.305728	-0.626253	0.532333	0.560753	-7.2313	cg05335975
-0.11886	0.459271	-3.00625	0.00321878	0.00437493	-3.05019	cg13741861
-0.154949	0.197658	-5.32578	4.71751e-07	1.02921e-06	5.36756	cg03545246
0.096317	0.786135	2.83247	0.00541348	0.00717256	-3.526	cg15569052
-0.155667	0.638303	-3.79665	0.000231013	0.000359986	-0.588646	cg01401219
-0.155544	0.729748	-4.34418	2.93149e-05	5.12058e-05	1.37843	cg24477401
-0.0948262	0.193012	-3.17968	0.00187311	0.00261569	-2.55064	cg03997139
-0.217127	0.759819	-5.03756	1.67372e-06	3.41353e-06	4.13871	cg13087299
-0.22212	0.654322	-5.55035	1.72068e-07	3.96285e-07	6.34961	cg24984834
0.0145692	0.804311	0.304915	0.760956	0.780366	-7.38133	cg00638631
-0.344951	0.701915	-10.3343	2.52223e-18	2.47688e-17	30.9681	cg21619886
-0.373211	0.774706	-10.9039	1.08136e-19	1.30273e-18	34.0958	cg24767634
-0.281531	0.325876	-7.84789	1.92654e-12	8.40252e-12	17.5489	cg24304714
-0.404475	0.73872	-12.2993	4.81559e-23	9.86431e-22	41.7639	cg15841210
-0.27049	0.510013	-7.04521	1.2379e-10	4.20394e-10	13.4434	cg27144592
-0.163527	0.77365	-4.30119	3.47013e-05	6.00236e-05	1.21683	cg04855216
-0.139796	0.393986	-3.52474	0.000599924	0.000888633	-1.48831	cg02294416
-0.0545359	0.521651	-1.34576	0.180905	0.203205	-6.52493	cg00121339
-0.186286	0.705342	-4.23398	4.50725e-05	7.68135e-05	0.966583	cg23719209
-0.253197	0.734626	-6.55183	1.46947e-09	4.34303e-09	11.0106	cg08545312
-0.206482	0.628361	-4.62521	9.48128e-06	1.75843e-05	2.46307	cg22491305
-0.248791	0.588953	-7.46855	1.39186e-11	5.38272e-11	15.5965	cg00291366
-0.120888	0.156541	-4.49856	1.58302e-05	2.85395e-05	1.96961	cg21079591
-0.0869253	0.716753	-1.91235	0.058203	0.0690693	-5.6181	cg05194864
-0.0465666	0.659117	-0.982825	0.327661	0.356088	-6.94467	cg17824906
-0.150672	0.165699	-4.97826	2.15457e-06	4.33483e-06	3.89382	cg04958411
-0.189523	0.489987	-4.71962	6.42526e-06	1.21791e-05	2.83811	cg17962854
-0.419141	0.796317	-12.1307	1.23451e-22	2.37479e-21	40.8285	cg09041389
-0.153632	0.766309	-3.6606	0.000374677	0.000568669	-1.04546	cg03568453
-0.185382	0.261453	-5.20081	8.2208e-07	1.74351e-06	4.82826	cg19131227
-0.268829	0.726146	-6.57415	1.31603e-09	3.91238e-09	11.1189	cg00448578
-0.163709	0.713353	-3.55791	0.00053541	0.000797779	-1.38146	cg04619120
-0.253993	0.624262	-6.38467	3.33916e-09	9.43994e-09	10.205	cg13630131
0.0554984	0.779367	1.73528	0.0852408	0.0993527	-5.93383	cg03447880
-0.123495	0.185029	-3.01299	0.0031531	0.0042896	-3.03124	cg05862356
-0.158353	0.246056	-3.93208	0.000141057	0.000225811	-0.120912	cg23592730
-0.126484	0.191212	-4.09874	7.55726e-05	0.000125148	0.472825	cg10602282
-0.0877904	0.724841	-1.86633	0.0644237	0.0760953	-5.70294	cg00616705
-0.256979	0.700372	-6.20962	7.80655e-09	2.11e-08	9.37238	cg10766725
-0.165742	0.777881	-3.87875	0.000171539	0.000271735	-0.306613	cg03704899
-0.253684	0.450305	-6.8788	2.87488e-10	9.29409e-10	12.6141	cg02411995
-0.0341345	0.656838	-0.995671	0.3214	0.349687	-6.93201	cg17171786
-0.124511	0.71565	-2.66728	0.00869702	0.0112703	-3.95554	cg13443797
-0.0289103	0.369173	-0.769702	0.442982	0.472549	-7.13111	cg17526890
-0.101112	0.687439	-2.47964	0.0145323	0.0183968	-4.41538	cg14345213
-0.043618	0.581818	-0.897397	0.371295	0.400593	-7.02478	cg27470087
-0.382528	0.745424	-10.6316	4.97674e-19	5.43268e-18	32.5804	cg23605027
-0.327516	0.682646	-8.40296	1.002e-13	5.20747e-13	20.4714	cg03666203
0.0298003	0.580467	0.820657	0.413461	0.443059	-7.09061	cg01215442
-0.191014	0.721975	-4.70022	6.96276e-06	1.31406e-05	2.76062	cg12642725
-0.289062	0.465428	-6.90945	2.46305e-10	8.03628e-10	12.7662	cg25349610
-0.312602	0.750012	-7.78318	2.70922e-12	1.15709e-11	17.2122	cg16358696
-0.40981	0.703168	-11.9138	4.07006e-22	7.19452e-21	39.6427	cg13949836
-0.212859	0.460623	-5.33279	4.58597e-07	1.00197e-06	5.39538	cg13493563
-0.144388	0.120311	-5.90858	3.26167e-08	8.18815e-08	7.97254	cg15164702
-0.361581	0.672034	-11.1504	2.74255e-20	3.61773e-19	35.4584	cg26035542
-0.0264849	0.721345	-0.756076	0.451077	0.48057	-7.1415	cg01991752
-0.115698	0.254329	-3.55298	0.000544159	0.000810243	-1.39685	cg26381501
-0.0426992	0.27919	-0.910663	0.364289	0.393445	-7.01281	cg21595709
-0.135235	0.529945	-3.6351	0.000409671	0.000618884	-1.12961	cg00753658
-0.127941	0.63785	-2.65743	0.00894048	0.0115692	-3.98043	cg00324592
-0.170131	0.208659	-4.89632	3.05882e-06	6.04186e-06	3.55487	cg11441379
-0.216424	0.725967	-5.17791	9.09226e-07	1.91788e-06	4.73048	cg25298235
-0.128092	0.684983	-2.84102	0.00528096	0.00700446	-3.50333	cg14517119
-0.199885	0.62639	-4.32672	3.13977e-05	5.46121e-05	1.31266	cg01015662
-0.0691838	0.281695	-1.47769	0.142098	0.16158	-6.34084	cg10679156
-0.191783	0.409823	-4.12704	6.79508e-05	0.000113094	0.574436	cg00498804
-0.0123805	0.286838	-0.265604	0.790997	0.808482	-7.39259	cg10282807
-0.290648	0.734372	-7.45846	1.47948e-11	5.69779e-11	15.5368	cg22343275
-0.234772	0.769171	-6.2832	5.47022e-09	1.50585e-08	9.72093	cg22830694
-0.0228472	0.755682	-0.645351	0.519925	0.548738	-7.21914	cg21244322
-0.139684	0.186189	-3.06175	0.00271354	0.00372069	-2.89303	cg22991512
-0.33353	0.822316	-8.77726	1.32843e-14	7.7821e-14	22.4714	cg07857225
-0.275933	0.846842	-6.9326	2.19117e-10	7.20109e-10	12.8813	cg24455236
-0.470484	0.809579	-16.9751	8.67975e-34	1.57384e-31	66.354	cg12651953
-0.387303	0.711652	-11.0259	5.5667e-20	7.01025e-19	34.7558	cg07356667
-0.434714	0.86062	-13.505	6.68263e-26	2.24757e-24	48.3058	cg24130459
-0.156436	0.195291	-5.6909	9.00013e-08	2.14321e-07	6.9812	cg20609715
-0.339625	0.764277	-8.80136	1.1657e-14	6.88249e-14	22.6008	cg00163727
-0.399617	0.593248	-12.2865	5.16668e-23	1.05378e-21	41.694	cg27343325
-0.216211	0.615593	-4.63282	9.19021e-06	1.70755e-05	2.4931	cg03470646
-0.180968	0.670145	-4.12985	6.72284e-05	0.000111977	0.584635	cg24642468
-0.0235308	0.748509	-0.747567	0.456173	0.485577	-7.1479	cg07272654
-0.174014	0.698541	-4.10771	7.31325e-05	0.000121273	0.50433	cg26011615
-0.335435	0.731789	-9.13539	1.89138e-15	1.24383e-14	24.4024	cg23660123
-0.17432	0.181867	-5.91149	3.21717e-08	8.08338e-08	7.98597	cg17619020
-0.193079	0.525796	-5.91216	3.20713e-08	8.05837e-08	7.98902	cg17971649
-0.329105	0.455332	-9.07879	2.57621e-15	1.65997e-14	24.0961	cg26546687
0.0453045	0.702323	1.45541	0.148149	0.168129	-6.3731	cg16749930
-0.00374158	0.755188	-0.105471	0.916177	0.924193	-7.42243	cg05826175
0.0384852	0.518701	0.842157	0.401367	0.430896	-7.07275	cg16164923
-0.0982838	0.325467	-2.33985	0.0209351	0.0260556	-4.73825	cg02805994
-0.422437	0.790203	-13.385	1.27978e-25	4.1004e-24	47.6598	cg00871129
-0.176606	0.359614	-4.30585	3.40746e-05	5.89962e-05	1.23428	cg24134959
-0.165215	0.256422	-4.20681	5.00607e-05	8.4777e-05	0.86623	cg24719020
-0.36427	0.646566	-9.79449	5.0796e-17	4.13437e-16	27.989	cg12810734
-0.126334	0.749572	-2.85795	0.00502434	0.00667883	-3.45792	cg10715905
-0.134387	0.723276	-2.8832	0.00466278	0.00622105	-3.38977	cg02550308
-0.317085	0.700605	-8.28527	1.88359e-13	9.42306e-13	19.847	cg25399333
-0.254584	0.695445	-6.43221	2.64659e-09	7.57377e-09	10.433	cg12051956
-0.256301	0.748099	-6.10904	1.26529e-08	3.3351e-08	8.89938	cg13618688
-0.409829	0.694992	-11.5425	3.20662e-21	4.90962e-20	37.5917	cg02064499
-0.0443051	0.745444	-1.22476	0.223051	0.247767	-6.67906	cg10819350
-0.159863	0.735197	-3.89154	0.000163707	0.000260019	-0.262282	cg18085821
-0.0430408	0.194178	-1.38452	0.168751	0.190273	-6.47258	cg18486815
-0.321406	0.576252	-7.99566	8.81652e-13	4.02457e-12	18.3212	cg15488963
-0.422282	0.670817	-13.8319	1.14476e-26	4.49669e-25	50.06	cg08215954
0.00990387	0.437922	0.21827	0.827588	0.842452	-7.40409	cg16204509
-0.415007	0.804232	-12.448	2.12788e-23	4.63137e-22	42.5758	cg18423635
-0.369542	0.686502	-9.53502	2.11785e-16	1.5802e-15	26.5729	cg05572417
-0.320798	0.626217	-7.63366	5.9371e-12	2.41715e-11	16.4377	cg13115952
-0.29386	0.509694	-7.83917	2.01724e-12	8.77534e-12	17.5035	cg03817727
-0.129248	0.660409	-3.29435	0.00129531	0.00184124	-2.20794	cg00347228
0.114524	0.821635	3.46031	0.000746252	0.00109209	-1.69312	cg02455706
-0.0813155	0.655504	-2.18802	0.0305958	0.037415	-5.06948	cg15539073
-0.28136	0.615209	-7.74806	3.25883e-12	1.37606e-11	17.0298	cg06180869
-0.134717	0.160845	-4.889	3.15169e-06	6.21343e-06	3.5258	cg08115556
-0.312476	0.754814	-7.71015	3.97677e-12	1.65958e-11	16.8332	cg04321303
-0.470504	0.806813	-16.9948	7.86067e-34	1.45468e-31	66.4525	cg14675200
-0.370238	0.706682	-10.0837	1.03021e-17	9.22456e-17	29.5721	cg08496523
-0.458844	0.777504	-15.4095	2.66052e-30	2.15237e-28	58.3777	cg23694187
-0.166625	0.628829	-4.14195	6.41995e-05	0.000107241	0.62863	cg14656043
-0.149097	0.152804	-6.14663	1.05188e-08	2.79921e-08	9.07985	cg15752292
0.00197783	0.709732	0.0454703	0.963808	0.967399	-7.42698	cg00589850
-0.386204	0.751676	-11.5622	2.80729e-21	4.34042e-20	37.7231	cg00273464
-0.156483	0.771818	-3.58539	0.000486969	0.000729402	-1.2923	cg22481427
-0.284879	0.468815	-6.65182	8.954e-10	2.71422e-09	11.4972	cg04154424
-0.0902951	0.209097	-2.16218	0.0325786	0.0397231	-5.12381	cg24074785
-0.0687296	0.222951	-1.88626	0.0616651	0.0729804	-5.66644	cg13035743
0.00738262	0.757255	0.178559	0.858584	0.871162	-7.412	cg17660188
-0.140259	0.245819	-4.75031	5.64472e-06	1.07772e-05	2.96281	cg22172038
-0.11171	0.151021	-3.93795	0.000137894	0.000221037	-0.0995654	cg08831594
-0.272099	0.545689	-6.18798	8.6641e-09	2.32909e-08	9.27027	cg11342437
-0.169431	0.325512	-3.59148	0.0004768	0.00071497	-1.27245	cg00101154
-0.184591	0.714166	-4.17956	5.55919e-05	9.35959e-05	0.76609	cg19035395
-0.341595	0.770164	-8.87805	7.68623e-15	4.64169e-14	23.0132	cg12224388
-0.124879	0.674694	-2.86579	0.00490938	0.00653187	-3.43681	cg02009766
-0.300896	0.689589	-7.49635	1.21509e-11	4.73641e-11	15.731	cg15323840
-0.281748	0.669793	-7.38438	2.17201e-11	8.16883e-11	15.1581	cg04939326
-0.185584	0.40744	-4.66653	8.00157e-06	1.49826e-05	2.62656	cg00088844
-0.250165	0.454687	-5.55563	1.67978e-07	3.87478e-07	6.37305	cg24057514
-0.385859	0.629606	-10.8284	1.66914e-19	1.95619e-18	33.6652	cg23036213
-0.333467	0.781943	-8.53512	4.92013e-14	2.67396e-13	21.1752	cg13899097
-0.236394	0.425222	-6.34769	3.99901e-09	1.1201e-08	10.0281	cg03831180
-0.163082	0.179219	-6.71341	6.54814e-10	2.0185e-09	11.8042	cg06516769
-0.187088	0.218803	-5.10982	1.22394e-06	2.53996e-06	4.4421	cg11399100
-0.285006	0.645213	-6.68495	7.5933e-10	2.32148e-09	11.6592	cg11845549
-0.236713	0.737071	-6.79505	4.36772e-10	1.37842e-09	12.2026	cg08130265
-0.217364	0.528777	-5.87951	3.75456e-08	9.35284e-08	7.83536	cg13280056
-0.0587612	0.728716	-1.4191	0.158448	0.1792	-6.42464	cg23202253
-0.186275	0.193834	-5.78063	5.93717e-08	1.44544e-07	7.38729	cg00876678
-0.041181	0.771414	-0.911159	0.364029	0.393195	-7.01236	cg10627301
0.027083	0.691075	0.819987	0.413837	0.443434	-7.09116	cg12636435
-0.162127	0.234315	-6.01067	2.01297e-08	5.17937e-08	8.44454	cg04207166
-0.291781	0.757555	-7.23168	4.77249e-11	1.71549e-10	14.3822	cg14987002
-0.0963421	0.275216	-2.68356	0.00830778	0.0107914	-3.91424	cg27026192
-0.150139	0.752415	-3.41361	0.000873594	0.0012678	-1.84042	cg10439483
-0.104104	0.645924	-2.98285	0.00345618	0.0046813	-3.1156	cg18741372
-0.116797	0.681048	-3.25412	0.00147603	0.00208545	-2.32943	cg24152264
0.0294347	0.811668	0.766171	0.445071	0.474641	-7.13382	cg04599341
-0.277342	0.696288	-7.70141	4.16328e-12	1.73246e-11	16.788	cg22879009
-0.190082	0.252129	-7.37573	2.25255e-11	8.45605e-11	15.1217	cg21503202
-0.322285	0.622276	-8.74839	1.55348e-14	9.01057e-14	22.3164	cg21235987
-0.102119	0.620358	-2.50471	0.0135897	0.0172549	-4.35568	cg03718416
-0.173711	0.245147	-5.68633	9.19198e-08	2.18653e-07	6.96062	cg27182476
-0.151322	0.734116	-3.66744	0.000365782	0.000556028	-1.02281	cg15262325
-0.339565	0.697189	-8.57043	4.06692e-14	2.23822e-13	21.3637	cg00513169
-0.194429	0.289	-7.06025	1.13836e-10	3.88251e-10	13.5254	cg13392029
0.0041473	0.77069	0.111278	0.911581	0.920115	-7.4218	cg01834856
-0.10386	0.193476	-3.30956	0.0012318	0.00175546	-2.16126	cg04495993
-0.0654518	0.735749	-1.91876	0.0573737	0.0681308	-5.60611	cg27169020
-0.0303285	0.229627	-0.732754	0.46513	0.494485	-7.15887	cg00527174
-0.0864367	0.164974	-1.85162	0.0665261	0.078473	-5.72965	cg12566138
-0.149049	0.187592	-5.00308	1.93693e-06	3.92025e-06	3.99694	cg23398700
-0.38798	0.693901	-11.8015	7.48276e-22	1.26802e-20	39.0371	cg10286219
-0.0927103	0.269178	-2.09852	0.0379457	0.0459542	-5.25513	cg01429996
0.0193832	0.619675	0.51344	0.608583	0.634859	-7.29572	cg22232704
-0.159496	0.71399	-4.00483	0.000107705	0.000174864	0.135543	cg26475094
-0.169631	0.740364	-3.9572	0.000128559	0.000206852	-0.0327678	cg09449012
-0.0774331	0.223599	-1.66289	0.0989315	0.114529	-6.05452	cg09163005
-0.229269	0.384528	-4.94494	2.49005e-06	4.97188e-06	3.75403	cg03476791
-0.149641	0.772844	-3.69373	0.000333425	0.000509034	-0.935438	cg04795044
-0.0367847	0.305527	-1.04663	0.297362	0.325184	-6.88017	cg06242719
-0.312694	0.575703	-10.1922	5.53871e-18	5.15823e-17	30.1872	cg21448513
0.023444	0.766099	0.589672	0.556514	0.584426	-7.25358	cg08426823
-0.393363	0.800684	-11.3893	7.39079e-21	1.06378e-19	36.7616	cg06121507
-0.370048	0.735047	-11.6713	1.53554e-21	2.47448e-20	38.3227	cg23623851
-0.291434	0.591152	-7.44122	1.61798e-11	6.1959e-11	15.4485	cg04982781
-0.196632	0.625007	-4.85789	3.60276e-06	7.04987e-06	3.39676	cg07569020
-0.302776	0.741284	-7.58969	7.47092e-12	3.00314e-11	16.2109	cg09941884
-0.427619	0.741531	-13.1713	4.08449e-25	1.19491e-23	46.5059	cg14865435
0.058217	0.784348	1.98212	0.0497351	0.0594458	-5.48574	cg07058377
-0.189469	0.624856	-6.12792	1.15062e-08	3.04857e-08	8.99199	cg07586345
-0.0391778	0.384998	-1.14295	0.25532	0.281496	-6.77526	cg01808508
-0.385645	0.562393	-12.0468	1.93313e-22	3.61424e-21	40.3824	cg09035127
-0.297414	0.335559	-8.47019	6.95321e-14	3.69348e-13	20.8327	cg01735357
-0.374904	0.787716	-11.3996	6.89878e-21	9.9832e-20	36.8297	cg15057670
-0.0728013	0.772652	-2.12914	0.0352724	0.0428517	-5.19238	cg03411579
-0.171906	0.681956	-4.083	8.03072e-05	0.000132561	0.415097	cg20732286
-0.149094	0.726691	-3.32866	0.00115771	0.00165551	-2.10332	cg00318347
-0.262773	0.715282	-7.1935	5.80532e-11	2.06179e-10	14.1892	cg20218614
-0.189567	0.452692	-4.07995	8.12372e-05	0.000133998	0.404122	cg22576165
-0.403953	0.760768	-11.5746	2.66774e-21	4.13692e-20	37.7744	cg08453811
-0.21272	0.675904	-4.90813	2.91245e-06	5.77068e-06	3.60243	cg15856066
-0.195842	0.772032	-4.17985	5.55314e-05	9.35052e-05	0.76713	cg16701749
-0.218386	0.725427	-5.21745	7.64299e-07	1.62702e-06	4.89905	cg26811868
0.31731	0.151206	7.42724	1.73966e-11	6.63591e-11	15.377	cg15132673
-0.126337	0.561067	-3.51981	0.000610119	0.000902776	-1.50413	cg15802263
-0.221255	0.32937	-5.83092	4.71389e-08	1.16128e-07	7.61302	cg18993457
-0.240054	0.454434	-6.46758	2.22505e-09	6.42303e-09	10.6033	cg02584867
-0.22264	0.773512	-5.29136	5.51337e-07	1.19436e-06	5.21635	cg25715964
-0.167341	0.591886	-4.37462	2.59986e-05	4.5689e-05	1.49353	cg04910277
-0.293707	0.855357	-7.0779	1.04811e-10	3.5951e-10	13.6072	cg08268734
0.0749136	0.28246	1.65447	0.100632	0.116409	-6.06824	cg16622906
-0.129074	0.776465	-3.40311	0.000904781	0.00131047	-1.87322	cg02283204
-0.297765	0.709088	-7.2332	4.73521e-11	1.70283e-10	14.3899	cg19388273
-0.00605886	0.142532	-0.129803	0.896939	0.906684	-7.41955	cg25243455
-0.244168	0.381043	-5.84424	4.42928e-08	1.09445e-07	7.67386	cg12854483
-0.468779	0.819055	-16.8272	1.83023e-33	3.0925e-31	65.6131	cg15050753
-0.087733	0.700294	-2.04269	0.043263	0.0520708	-5.36729	cg01109337
-0.308131	0.557701	-8.10467	4.94016e-13	2.3306e-12	18.8937	cg23149300
-0.0701503	0.359569	-1.61362	0.109222	0.125858	-6.13385	cg02217814
-0.140878	0.733018	-3.10696	0.00235729	0.00325426	-2.76319	cg22807241
0.06785	0.805658	2.37909	0.018921	0.0236552	-4.64924	cg03875819
-0.057701	0.625203	-1.60993	0.110027	0.126746	-6.1397	cg00223245
-0.144969	0.184865	-4.75774	5.4726e-06	1.04653e-05	2.99269	cg20653518
0.0671365	0.763097	1.75745	0.0813781	0.0950762	-5.89589	cg03726817
-0.137382	0.670051	-3.73513	0.000287908	0.000443166	-0.796844	cg21093670
-0.0678284	0.255155	-1.32443	0.187866	0.210584	-6.55313	cg01781617
-0.199117	0.263264	-4.99206	2.03551e-06	4.10806e-06	3.94915	cg23438893
-0.227834	0.341606	-5.20596	8.03923e-07	1.70705e-06	4.84997	cg05696092
-0.445445	0.82092	-14.3474	7.22845e-28	3.58473e-26	52.8063	cg19767857
-0.365512	0.78508	-10.0847	1.02462e-17	9.18197e-17	29.5775	cg07569288
-0.043949	0.61006	-1.15636	0.249818	0.275782	-6.75993	cg02260363
-0.275249	0.343343	-6.98128	1.7126e-10	5.71024e-10	13.1238	cg22958403
-0.383095	0.77108	-10.4347	1.4797e-18	1.50712e-17	31.4984	cg05660197
-0.137215	0.216997	-3.3359	0.00113047	0.00161835	-2.08112	cg12337525
0.0883175	0.673833	2.66107	0.00884746	0.0114546	-3.97109	cg20103124
0.0411525	0.795623	1.0629	0.289951	0.317521	-6.86308	cg00249383
-0.155975	0.707586	-4.22708	4.6293e-05	7.87569e-05	0.941031	cg18406700
-0.0876836	0.585259	-1.86831	0.0641458	0.0757887	-5.69934	cg20639805
-0.212336	0.735541	-4.79609	4.67178e-06	9.00876e-06	3.14571	cg03269757
-0.287028	0.764522	-7.32735	2.91632e-11	1.0789e-10	14.8676	cg10912806
-0.315806	0.709444	-8.46617	7.13309e-14	3.78215e-13	20.8076	cg20125501
-0.144876	0.657574	-3.31333	0.0012174	0.00173608	-2.15017	cg14178765
-0.295315	0.698553	-7.72432	3.6917e-12	1.54778e-11	16.9067	cg09250365
-0.424604	0.64008	-13.9555	5.8906e-27	2.44151e-25	50.7205	cg00025405
0.029518	0.834126	0.860374	0.391287	0.420767	-7.05726	cg10439737
-0.157105	0.181389	-3.44635	0.00078272	0.00114225	-1.73765	cg09832267
-0.24695	0.462109	-5.98254	2.31005e-08	5.90409e-08	8.31027	cg13547127
-0.325893	0.787964	-7.857	1.83611e-12	8.03e-12	17.5964	cg07986666
-0.30898	0.602913	-8.23855	2.41852e-13	1.19176e-12	19.5998	cg08846272
-0.245473	0.555799	-6.66339	8.45366e-10	2.56978e-09	11.5537	cg13232118
-0.108987	0.755022	-2.76233	0.00663816	0.00871463	-3.71126	cg12284789
-0.117019	0.385753	-2.6197	0.00993109	0.0127893	-4.07498	cg16904330
-0.0554332	0.314914	-1.49746	0.136886	0.155951	-6.31183	cg22347212
-0.323499	0.612804	-8.51129	5.59443e-14	3.01466e-13	21.0481	cg18879950
-0.395712	0.609695	-11.5934	2.3764e-21	3.71709e-20	37.8889	cg04510209
0.0450968	0.813192	1.52933	0.128796	0.147187	-6.26427	cg15497006
-0.186139	0.779531	-4.66759	7.96669e-06	1.49229e-05	2.63077	cg11966998
-0.138334	0.647526	-3.5743	0.000505998	0.000756442	-1.32835	cg02977575
-0.337981	0.495859	-8.61437	3.20803e-14	1.78866e-13	21.5985	cg19545472
-0.148372	0.71653	-3.42512	0.000840565	0.00122246	-1.80438	cg08559459
0.0706255	0.698455	1.97725	0.0502942	0.0600857	-5.49515	cg11829633
-0.0325425	0.746389	-0.911939	0.363619	0.39279	-7.01165	cg05590982
-0.197879	0.729424	-4.43915	2.01195e-05	3.58373e-05	1.73952	cg02311630
-0.224607	0.379693	-7.12442	8.20493e-11	2.85353e-10	13.8478	cg06457408
-0.311658	0.716996	-7.84019	2.00636e-12	8.73147e-12	17.5088	cg18450582
-0.381502	0.82223	-10.7334	2.8231e-19	3.19825e-18	33.1433	cg12186839
-0.153648	0.815598	-3.45311	0.000765095	0.00111801	-1.71633	cg02474625
-0.234021	0.510468	-6.01847	1.94819e-08	5.02063e-08	8.47694	cg02712545
-0.193966	0.720084	-4.58376	1.12305e-05	2.0633e-05	2.30004	cg24558378
-0.230497	0.606917	-5.29567	5.409e-07	1.17273e-06	5.23492	cg16283287
-0.384875	0.805803	-12.008	2.39463e-22	4.4081e-21	40.1696	cg10827485
-0.185106	0.188249	-4.49002	1.64106e-05	2.95307e-05	1.93524	cg09279544
-0.0112404	0.736238	-0.327009	0.744227	0.764515	-7.37432	cg10956096
-4.46839e-05	0.203078	-0.000880451	0.999299	0.999349	-7.42802	cg03039002
-0.407923	0.679812	-11.5344	3.34742e-21	5.10943e-20	37.549	cg10206073
-0.127254	0.7006	-2.79773	0.00599247	0.0079019	-3.61835	cg25734928
0.0476572	0.314078	1.07213	0.285804	0.313201	-6.85328	cg09810059
-0.191523	0.529426	-4.25357	4.17766e-05	7.14693e-05	1.03922	cg21510189
-0.0470131	0.116876	-1.00348	0.317638	0.345878	-6.92422	cg20377305
-0.161432	0.197378	-5.58255	1.48056e-07	3.43835e-07	6.49574	cg26851984
-0.310671	0.664491	-8.06239	6.18605e-13	2.88597e-12	18.6714	cg15924566
-0.395254	0.778905	-11.2979	1.23347e-20	1.71898e-19	36.2529	cg25503323
-0.275441	0.712847	-6.81813	3.90084e-10	1.23939e-09	12.314	cg15303062
-0.0274412	0.823951	-0.862363	0.390195	0.419656	-7.05555	cg22995042
0.136173	0.709473	3.64111	0.00040116	0.000606674	-1.10983	cg15954235
0.0885729	0.79573	2.50446	0.0135983	0.0172656	-4.35626	cg12977772
-0.260231	0.530132	-7.51126	1.11914e-11	4.38323e-11	15.8118	cg04515042
-0.26015	0.370915	-6.08362	1.4287e-08	3.74077e-08	8.78046	cg21452411
-0.0356545	0.210167	-0.729922	0.466853	0.496189	-7.16094	cg16670554
-0.0823483	0.604255	-2.10966	0.0369554	0.0448107	-5.23242	cg01488300
0.108738	0.682568	2.22365	0.028034	0.0344248	-4.99358	cg11685843
-0.167217	0.758595	-4.07357	8.32182e-05	0.000137072	0.38116	cg20306022
-0.0513668	0.164537	-1.12032	0.264805	0.291345	-6.80072	cg13378628
-0.231193	0.781793	-5.59185	1.42382e-07	3.31339e-07	6.53419	cg07739472
-0.210524	0.754141	-5.14875	1.03298e-06	2.16428e-06	4.60665	cg05354831
-0.251291	0.565593	-6.2818	5.5076e-09	1.51555e-08	9.71426	cg10464467
-0.314735	0.5425	-8.88254	7.47999e-15	4.52569e-14	23.04	cg21249640
-0.343928	0.516247	-9.71587	7.79926e-17	6.18652e-16	27.5635	cg10059687
-0.162764	0.596522	-3.74912	0.000273912	0.00042287	-0.749751	cg00200469
-0.203927	0.28703	-4.53469	1.37055e-05	2.49164e-05	2.10841	cg15774065
-0.149134	0.185707	-3.0488	0.00282441	0.003864	-2.92993	cg20747577
-0.113751	0.319	-3.00182	0.00326263	0.00443136	-3.06262	cg20997268
-0.414836	0.868701	-12.3475	3.69452e-23	7.66765e-22	42.0274	cg06209298
-0.12967	0.162973	-4.58069	1.13519e-05	2.08443e-05	2.28944	cg02414175
-0.139098	0.403207	-3.74201	0.000280938	0.00043309	-0.773689	cg04821129
-0.190748	0.602322	-4.28674	3.67166e-05	6.32789e-05	1.16278	cg18900914
-0.207295	0.228479	-6.90422	2.51179e-10	8.18725e-10	12.7465	cg04716261
-0.107099	0.76154	-2.31728	0.0221747	0.0275271	-4.78877	cg15425670
-0.213716	0.714632	-5.08862	1.34199e-06	2.7704e-06	4.35281	cg18121006
-0.137474	0.146739	-4.46696	1.79729e-05	3.22035e-05	1.84763	cg10546048
-0.241438	0.742204	-6.21254	7.69748e-09	2.08165e-08	9.38617	cg21890222
-0.26818	0.678701	-6.90955	2.46182e-10	8.03255e-10	12.7667	cg02152271
-0.0869626	0.230923	-1.84949	0.0668358	0.0788168	-5.73351	cg07422279
-0.120955	0.194401	-2.85005	0.00514254	0.00682924	-3.47913	cg04254609
0.00976993	0.182765	0.220962	0.825496	0.840555	-7.40349	cg07784212
-0.377303	0.658864	-10.1134	8.74109e-18	7.91037e-17	29.7352	cg19029127
-0.375957	0.749552	-10.8865	1.19582e-19	1.42899e-18	33.996	cg07687070
-0.308021	0.711597	-8.08039	5.62128e-13	2.63401e-12	18.766	cg26685404
-0.114984	0.734095	-2.37162	0.0192934	0.0241001	-4.66635	cg11605355
-0.228857	0.762615	-5.60986	1.31117e-07	3.06371e-07	6.61455	cg11363097
0.0212769	0.690729	0.504669	0.614712	0.6407	-7.3002	cg14608275
-0.0128005	0.789997	-0.363238	0.717062	0.738736	-7.36177	cg21770462
-0.179654	0.663866	-4.4264	2.11691e-05	3.7607e-05	1.6907	cg11729430
-0.0386409	0.732007	-0.947153	0.345455	0.374375	-6.97899	cg07930875
-0.426146	0.678691	-13.541	5.49847e-26	1.87861e-24	48.4997	cg15897102
-0.38382	0.767746	-10.7085	3.2504e-19	3.64321e-18	33.0034	cg07208057
-0.0720995	0.477955	-1.4311	0.154986	0.175479	-6.40774	cg11644479
-0.162344	0.384725	-3.9426	0.000135689	0.000217728	-0.0840588	cg04506190
-0.15273	0.18235	-4.97676	2.16839e-06	4.36113e-06	3.88763	cg15990629
-0.169055	0.833697	-4.13618	6.5626e-05	0.000109451	0.607655	cg20521198
-0.200588	0.474901	-4.35926	2.76238e-05	4.83857e-05	1.43539	cg03060468
-0.160542	0.244895	-5.44199	2.80246e-07	6.28497e-07	5.87419	cg12273368
-0.106011	0.710455	-2.79583	0.00602568	0.007944	-3.62338	cg03308494
-0.217902	0.727834	-5.34758	4.29325e-07	9.41352e-07	5.45952	cg22886323
-0.337756	0.578977	-9.54078	2.04357e-16	1.52892e-15	26.6081	cg02988730
0.128678	0.158625	2.73226	0.00723571	0.00946266	-3.78936	cg11013298
-0.332981	0.700105	-9.43806	3.59084e-16	2.59682e-15	26.0491	cg18297044
-0.145346	0.767086	-3.10223	0.00239245	0.00330055	-2.77686	cg13058734
-0.205165	0.200652	-6.17259	9.28558e-09	2.48719e-08	9.20199	cg16907029
-0.389055	0.763123	-11.379	7.78148e-21	1.11644e-19	36.7102	cg14218435
-0.357967	0.570337	-11.1363	2.96466e-20	3.88693e-19	35.3811	cg26159905
-0.156262	0.346992	-4.08859	7.86259e-05	0.000129928	0.435266	cg26675395
-0.0411372	0.573219	-0.915858	0.361569	0.390712	-7.00807	cg18265608
-0.139442	0.248169	-4.59626	1.06537e-05	1.96303e-05	2.35054	cg13444413
-0.0894684	0.644919	-2.33946	0.020956	0.0260804	-4.73913	cg17680092
-0.39805	0.711867	-10.8859	1.21804e-19	1.45291e-18	33.9783	cg11078090
-0.164876	0.741148	-4.79729	4.64187e-06	8.9537e-06	3.15173	cg02027735
-0.134166	0.761524	-2.98194	0.00346627	0.00469439	-3.11823	cg26582085
-0.0783861	0.76956	-1.86544	0.0645491	0.0762353	-5.70456	cg12629244
-0.203263	0.511723	-4.2462	4.29892e-05	7.3436e-05	1.01185	cg11150807
-0.0782404	0.186676	-1.93503	0.0553283	0.065798	-5.57558	cg10074409
-0.273012	0.590757	-6.86962	3.01092e-10	9.70664e-10	12.5687	cg11527930
-0.186481	0.547412	-5.35221	4.20005e-07	9.2202e-07	5.48072	cg00417304
-0.182996	0.7651	-4.41103	2.25037e-05	3.98453e-05	1.63202	cg06005892
-0.275575	0.651984	-6.50039	1.89367e-09	5.51362e-09	10.7616	cg25619459
0.0902604	0.860357	2.78238	0.00626319	0.00824387	-3.65859	cg04478251
0.116763	0.669153	2.55518	0.0118569	0.0151427	-4.23389	cg15301794
-0.234861	0.44653	-5.39588	3.45886e-07	7.67618e-07	5.66973	cg01966891
-0.176997	0.775091	-4.04343	9.32153e-05	0.000152573	0.273081	cg13090417
-0.167523	0.567671	-4.78758	4.83765e-06	9.30989e-06	3.11192	cg15686782
-0.172543	0.681272	-4.26773	3.95391e-05	6.78462e-05	1.09189	cg24338091
-0.298699	0.754585	-7.73601	3.47195e-12	1.46102e-11	16.9673	cg05088704
-0.428269	0.818783	-13.0407	8.31758e-25	2.31733e-23	45.7989	cg16269236
-0.0667088	0.767989	-1.93996	0.0547159	0.0651102	-5.56625	cg16016640
-0.253943	0.303215	-5.56953	1.57664e-07	3.6495e-07	6.43481	cg23643526
-0.230118	0.368463	-5.99548	2.17276e-08	5.57172e-08	8.3702	cg13673833
-0.0318123	0.747484	-0.995012	0.321718	0.350009	-6.93266	cg23436584
-0.0355329	0.590349	-0.928426	0.355041	0.38408	-6.99651	cg10204629
0.0233102	0.774937	0.789077	0.431612	0.4612	-7.11601	cg14654171
-0.17475	0.673589	-4.09143	7.77855e-05	0.000128617	0.445511	cg02925848
0.0400805	0.734191	1.03878	0.300984	0.328898	-6.88831	cg03664994
-0.018945	0.490387	-0.479413	0.632513	0.657836	-7.31266	cg05039241
-0.180414	0.469303	-4.53812	1.35163e-05	2.45914e-05	2.12179	cg18862566
-0.128272	0.107549	-4.71019	6.66848e-06	1.26129e-05	2.80201	cg21663580
-0.300859	0.74219	-7.45537	1.50342e-11	5.78393e-11	15.521	cg05521659
-0.0332742	0.621112	-0.779152	0.437416	0.466984	-7.12379	cg06094707
-0.0150581	0.613599	-0.294125	0.769168	0.788144	-7.38457	cg14770527
-0.175322	0.749675	-4.17808	5.59091e-05	9.40996e-05	0.760654	cg07340922
-0.227053	0.579188	-4.91471	2.83221e-06	5.61921e-06	3.62946	cg02590409
-0.338267	0.747707	-8.65682	2.55041e-14	1.44112e-13	21.8256	cg25081552
-0.267626	0.634772	-7.02025	1.40539e-10	4.73897e-10	13.3184	cg15257836
-0.329546	0.524884	-8.77603	1.33735e-14	7.83115e-14	22.4647	cg06469542
0.0894882	0.756164	2.7273	0.00733669	0.00958839	-3.802	cg06340367
-0.242231	0.397317	-6.47634	2.13133e-09	6.1665e-09	10.6455	cg20508274
0.0292083	0.70016	0.905912	0.366785	0.396011	-7.01712	cg01185921
-0.342445	0.76013	-9.27276	8.9242e-16	6.12891e-15	25.1468	cg03386869
-0.180744	0.259198	-3.94352	0.000135229	0.000217024	-0.0808308	cg03867429
-0.0891014	0.199045	-2.79038	0.00611965	0.00806274	-3.63754	cg06090053
-0.0493865	0.515879	-1.2814	0.20251	0.226073	-6.60866	cg17328514
-0.121701	0.743979	-2.83332	0.00540147	0.00715712	-3.52389	cg02509204
0.00693616	0.695496	0.16557	0.868772	0.880679	-7.41425	cg03643345
-0.376766	0.705007	-9.99215	1.70768e-17	1.48535e-16	29.0706	cg07787543
-0.0469649	0.786433	-1.32237	0.188545	0.211293	-6.55582	cg10020892
0.0952719	0.78501	2.62059	0.00990687	0.0127596	-4.07278	cg13928490
-0.456747	0.797829	-15.5027	1.63618e-30	1.39538e-28	58.8609	cg01812092
-0.403094	0.701352	-11.8941	4.49596e-22	7.89392e-21	39.5435	cg24614770
0.0811181	0.774563	2.9118	0.00428064	0.00573478	-3.31172	cg04452203
0.0409834	0.823285	1.23442	0.219441	0.243964	-6.66728	cg17934470
-0.402422	0.601671	-12.5899	9.7722e-24	2.25092e-22	43.3494	cg24697648
-0.222153	0.284626	-7.30692	3.21419e-11	1.18318e-10	14.7712	cg24863152
0.0419803	0.786263	1.15741	0.249394	0.275351	-6.75873	cg11958644
-0.314196	0.757615	-8.24148	2.38085e-13	1.1746e-12	19.6154	cg12476129
-0.302632	0.77097	-7.5544	8.98131e-12	3.56892e-11	16.0292	cg09257456
-0.417894	0.784862	-12.736	4.39004e-24	1.07459e-22	44.1449	cg16085553
0.00531461	0.722653	0.130427	0.896446	0.906255	-7.41947	cg27196880
-0.344434	0.793941	-9.06577	2.76572e-15	1.77378e-14	24.0258	cg00522048
-0.200694	0.202019	-5.36904	3.90064e-07	8.59907e-07	5.55279	cg00344445
0.00396849	0.73315	0.101924	0.918987	0.926732	-7.4228	cg22301128
-0.45655	0.723451	-16.1884	4.726e-32	5.73737e-30	62.3832	cg15508280
-0.360451	0.763393	-9.14769	1.76856e-15	1.16732e-14	24.4689	cg05896377
-0.0132666	0.741421	-0.328982	0.74274	0.763113	-7.37367	cg10484211
-0.125767	0.137113	-4.64435	8.74976e-06	1.63063e-05	2.54016	cg10436414
-0.141931	0.124478	-5.03939	1.65652e-06	3.38038e-06	4.14843	cg21325154
-0.376573	0.771415	-10.9776	7.19553e-20	8.89212e-19	34.5005	cg23928963
-0.272316	0.683959	-6.27128	5.7954e-09	1.59047e-08	9.66433	cg05408521
0.123389	0.716792	3.28229	0.00134717	0.00191147	-2.24447	cg09506037
-0.281414	0.702124	-6.94105	2.09954e-10	6.91692e-10	12.9234	cg25631853
0.157546	0.696438	4.29933	3.4955e-05	6.04297e-05	1.20986	cg03927304
-0.218564	0.534011	-5.99139	2.2152e-08	5.67527e-08	8.35128	cg18569734
-0.27087	0.423635	-7.14458	7.45763e-11	2.60909e-10	13.9424	cg22919728
-0.199183	0.384069	-4.72369	6.31751e-06	1.19865e-05	2.85442	cg19591595
-0.181003	0.643018	-4.18157	5.51656e-05	9.29145e-05	0.773443	cg00105102
-0.331357	0.707283	-8.20338	2.91845e-13	1.42124e-12	19.414	cg19292625
-0.362466	0.804571	-9.75296	6.38532e-17	5.12562e-16	27.7621	cg02487930
-0.410931	0.760081	-12.1381	1.17088e-22	2.26246e-21	40.8808	cg09249588
-0.248644	0.409382	-6.31342	4.72419e-09	1.31085e-08	9.86468	cg21913888
-0.363102	0.656143	-9.66615	1.02981e-16	8.03748e-16	27.288	cg02466440
-0.37775	0.819694	-10.3359	2.55502e-18	2.50734e-17	30.9561	cg07235599
-0.284604	0.706511	-7.01344	1.4548e-10	4.89526e-10	13.2844	cg26479868
-0.0928065	0.400929	-1.9756	0.0504838	0.0603021	-5.49832	cg05044414
-0.130298	0.316986	-2.77848	0.00633608	0.00833516	-3.669	cg03427330
-0.168738	0.643918	-4.41171	2.24435e-05	3.97485e-05	1.63459	cg13568311
-0.117958	0.160393	-3.98182	0.000117212	0.000189478	0.0548813	cg06975979
-0.414513	0.71505	-12.3837	3.02898e-23	6.39476e-22	42.2248	cg05407714
-0.233431	0.374772	-7.43381	1.667e-11	6.37271e-11	15.4185	cg17102112
-0.102759	0.848801	-2.45722	0.0154239	0.0194758	-4.4683	cg17122213
-0.377445	0.759759	-11.7648	9.16207e-22	1.5257e-20	38.8359	cg23406509
-0.143374	0.71289	-3.8752	0.000173776	0.000275094	-0.318902	cg10661263
-0.24946	0.63604	-6.15461	1.01711e-08	2.7115e-08	9.11318	cg21962562
-0.210995	0.741878	-4.6812	7.53195e-06	1.41532e-05	2.68486	cg02887254
0.0627613	0.640839	1.60769	0.110518	0.127283	-6.14325	cg12510087
-0.1416	0.329408	-3.75805	0.000265309	0.000410355	-0.719586	cg23514532
-0.296896	0.803372	-7.29327	3.47658e-11	1.27311e-10	14.6944	cg11403907
-0.0670732	0.541182	-1.5569	0.122114	0.139912	-6.22235	cg03267697
-0.426783	0.592654	-14.4232	4.82695e-28	2.46909e-26	53.2078	cg16360432
0.0208793	0.849261	0.604695	0.546516	0.574671	-7.24459	cg24569831
0.0837095	0.538631	2.44775	0.0158127	0.0199439	-4.49046	cg01247560
-0.29786	0.46467	-6.94635	2.04404e-10	6.74663e-10	12.9497	cg09730930
-0.285885	0.669139	-6.93546	2.15972e-10	7.10101e-10	12.8956	cg16374193
0.106736	0.779074	2.7203	0.00748663	0.0097752	-3.82021	cg10096948
-0.0454467	0.166563	-1.51506	0.132369	0.151042	-6.28568	cg01071459
-0.380748	0.774599	-10.6585	4.28225e-19	4.72028e-18	32.7296	cg04706540
-0.20039	0.351443	-5.13082	1.11701e-06	2.3299e-06	4.53077	cg17701073
-0.303024	0.670915	-7.59236	7.36741e-12	2.96442e-11	16.2246	cg19051213
-0.359975	0.679801	-10.1704	6.35096e-18	5.86348e-17	30.0521	cg22592867
-0.236902	0.387806	-6.31508	4.68635e-09	1.30086e-08	9.87257	cg22027433
-0.310726	0.772544	-8.07089	5.91277e-13	2.76459e-12	18.716	cg00332822
0.0119442	0.209478	0.314306	0.753831	0.773636	-7.37841	cg24769969
-0.159593	0.16136	-5.25294	6.51753e-07	1.39903e-06	5.05345	cg09597070
-0.0311284	0.617305	-0.633118	0.527855	0.556439	-7.22697	cg12980795
0.00344212	0.674158	0.0896663	0.928701	0.935464	-7.42398	cg17140992
-0.22769	0.609327	-5.19958	8.2677e-07	1.75305e-06	4.82277	cg21898226
-0.319123	0.546291	-8.84062	9.41942e-15	5.62805e-14	22.8118	cg10277912
-0.206869	0.663782	-4.74987	5.66621e-06	1.08164e-05	2.95941	cg15924332
-0.222119	0.730323	-5.78409	5.86474e-08	1.4284e-07	7.39965	cg02105087
-0.296322	0.761998	-7.51165	1.12214e-11	4.39428e-11	15.8095	cg03507064
-0.449323	0.663854	-14.3318	7.85818e-28	3.86802e-26	52.7233	cg21125296
-0.0910936	0.730041	-2.27878	0.0244394	0.0302135	-4.87394	cg01261013
0.162418	0.763592	3.97913	0.000118519	0.000191462	0.044536	cg22788953
-0.291345	0.513103	-8.31152	1.62995e-13	8.22474e-13	19.9899	cg07043044
-0.344566	0.73027	-9.5314	2.16036e-16	1.61047e-15	26.5532	cg08870914
-0.150238	0.774171	-3.36973	0.00101098	0.00145583	-1.97689	cg05017990
-0.200582	0.609338	-5.2177	7.63469e-07	1.62547e-06	4.90011	cg08547637
-0.341163	0.73416	-8.99962	3.96668e-15	2.49458e-14	23.6685	cg08351163
-0.181177	0.715842	-3.89109	0.000163974	0.000260408	-0.263825	cg00570341
-0.147541	0.675016	-4.01874	0.00010225	0.000166477	0.185003	cg26893787
-0.245001	0.695654	-5.55404	1.692e-07	3.90059e-07	6.36599	cg06056880
-0.33281	0.488724	-9.12201	2.03479e-15	1.3309e-14	24.3299	cg24848973
-0.150571	0.718429	-3.42612	0.000837776	0.00121865	-1.80127	cg00483100
0.109157	0.760095	3.3357	0.00113057	0.00161847	-2.08135	cg19734190
-0.213417	0.710676	-5.16776	9.50544e-07	2.0001e-06	4.68735	cg24786671
-0.0448999	0.694171	-1.28865	0.199985	0.223406	-6.59944	cg00093544
-0.113619	0.261383	-3.83656	0.000199809	0.000313952	-0.451417	cg02810967
-0.403403	0.74878	-12.01	2.3674e-22	4.36042e-21	40.1809	cg19804570
-0.128295	0.156274	-4.52219	1.43914e-05	2.60921e-05	2.06121	cg23335414
-0.289166	0.395947	-10.5151	9.26784e-19	9.72158e-18	31.9621	cg25203916
-0.16538	0.693551	-3.61289	0.000442653	0.000666212	-1.20252	cg03716388
-0.0625911	0.73623	-1.75716	0.081428	0.095129	-5.8964	cg05511755
-0.13901	0.150562	-3.93035	0.000141926	0.000227123	-0.126795	cg12944183
-0.20612	0.773945	-4.93801	2.56474e-06	5.11248e-06	3.72543	cg16267263
-0.371047	0.697938	-10.1937	5.60902e-18	5.22076e-17	30.1756	cg08648499
-0.246662	0.78619	-6.01625	1.96891e-08	5.07086e-08	8.46659	cg16127242
-0.0862366	0.526931	-1.70809	0.0901929	0.10487	-5.97975	cg22459739
-0.391837	0.694168	-11.3886	7.40479e-21	1.06533e-19	36.7597	cg17222950
-0.181364	0.62117	-4.68337	7.46481e-06	1.40348e-05	2.69349	cg21619524
-0.273677	0.706931	-7.24662	4.41965e-11	1.59478e-10	14.4579	cg06115018
-0.348604	0.747018	-9.46715	3.07448e-16	2.24369e-15	26.2033	cg11022519
-0.289348	0.771225	-8.26262	2.1178e-13	1.05163e-12	19.7309	cg10634568
-0.0231637	0.699905	-0.687852	0.492864	0.521955	-7.19078	cg08034171
-0.311053	0.772071	-7.62737	6.1358e-12	2.49344e-11	16.4052	cg19518845
-0.161651	0.761672	-3.53408	0.000581054	0.000862123	-1.45831	cg27146741
-0.188781	0.535111	-4.69156	7.21662e-06	1.35931e-05	2.72609	cg05331340
-0.394725	0.662961	-12.5737	1.06757e-23	2.43639e-22	43.2615	cg00867461
0.101772	0.30031	2.19212	0.0302909	0.0370622	-5.0608	cg06836406
-0.356351	0.711261	-10.5235	8.85243e-19	9.31783e-18	32.0076	cg01533106
-0.209209	0.675009	-4.65918	8.24729e-06	1.54188e-05	2.59741	cg01882260
-0.0281134	0.73762	-0.912269	0.363443	0.392604	-7.01135	cg26689077
-0.42458	0.884524	-12.8752	2.05106e-24	5.29634e-23	44.9015	cg06088639
-0.0576291	0.436001	-1.15094	0.252035	0.278086	-6.76615	cg09826364
-0.223229	0.727022	-6.52811	1.64459e-09	4.82824e-09	10.8997	cg13103143
-0.39815	0.660115	-11.7966	7.69008e-22	1.30026e-20	39.01	cg01943155
-0.34063	0.753975	-8.56789	4.12316e-14	2.26767e-13	21.3501	cg27088176
-0.086575	0.695603	-2.32029	0.0220059	0.0273276	-4.78206	cg25432300
0.0691377	0.791561	2.00365	0.0473453	0.0567261	-5.444	cg26495575
-0.135779	0.719062	-3.02572	0.00303238	0.00413466	-2.99533	cg11970703
-0.149747	0.580331	-3.06842	0.00265798	0.00364835	-2.87397	cg27154941
-0.117429	0.163262	-3.96891	0.000122971	0.000198295	0.00928258	cg00834796
-0.165356	0.226536	-5.82624	4.7992e-08	1.18136e-07	7.59512	cg02868254
-0.257111	0.511134	-5.87814	3.77864e-08	9.41046e-08	7.82912	cg19490609
-0.168125	0.197544	-4.03405	9.6556e-05	0.000157752	0.23955	cg07291958
0.0579288	0.808788	1.7127	0.0893323	0.103924	-5.972	cg00092400
-0.247478	0.719356	-5.85971	4.1197e-08	1.0217e-07	7.74467	cg04919681
-0.118668	0.758805	-2.77197	0.0064563	0.00848656	-3.68606	cg06078797
-0.227307	0.313367	-5.61628	1.27314e-07	2.98008e-07	6.64326	cg22007486
-0.159675	0.575265	-3.46157	0.000743568	0.0010885	-1.6896	cg03756929
-0.336276	0.751908	-9.18034	1.47959e-15	9.85835e-15	24.6457	cg10821813
0.0247766	0.734982	0.560623	0.576095	0.603545	-7.27032	cg03429689
-0.210529	0.757746	-4.80716	4.45984e-06	8.62422e-06	3.19055	cg22337977
0.0924633	0.706712	2.81314	0.00572786	0.00756939	-3.57739	cg02387244
0.0760994	0.707862	1.98337	0.0495976	0.05929	-5.48335	cg21254939
-0.141637	0.599569	-3.05439	0.00277602	0.00380121	-2.91401	cg07214490
-0.197315	0.356952	-4.28798	3.65388e-05	6.29899e-05	1.16743	cg23193870
-0.117935	0.763725	-2.6191	0.00994766	0.0128088	-4.07647	cg19391583
-0.153321	0.710152	-3.69284	0.000334476	0.000510516	-0.938409	cg07234508
-0.162443	0.663376	-3.5241	0.000601255	0.000890445	-1.49039	cg18668511
-0.197755	0.431969	-4.25323	4.18316e-05	7.15583e-05	1.03796	cg04137323
-0.307024	0.678053	-7.91621	1.34288e-12	5.97836e-12	17.9054	cg00250123
-0.323059	0.58682	-7.71938	3.78861e-12	1.58576e-11	16.8811	cg12033029
0.0717956	0.724857	2.4332	0.0164301	0.020684	-4.52444	cg24804768
-0.065574	0.158951	-1.33783	0.183469	0.205922	-6.53546	cg00126959
-0.14327	0.286928	-4.46071	1.84289e-05	3.29831e-05	1.82356	cg20582655
-0.147675	0.686486	-3.4322	0.000820862	0.00119538	-1.78218	cg09926562
0.0821191	0.788105	2.49287	0.014025	0.0177809	-4.38384	cg11751545
-0.276272	0.733549	-6.99341	1.61045e-10	5.38807e-10	13.1844	cg06487442
-0.143192	0.187931	-5.0906	1.3272e-06	2.74169e-06	4.36326	cg18455523
-0.040195	0.794365	-0.852272	0.395753	0.425241	-7.06419	cg24342013
-0.263567	0.694172	-5.91915	3.11616e-08	7.84371e-08	8.01754	cg07009570
-0.44501	0.819807	-14.7873	6.99141e-29	4.23861e-27	55.1286	cg16751754
-0.432961	0.771518	-13.3977	1.19467e-25	3.85216e-24	47.7282	cg15359180
-0.100478	0.140361	-2.96567	0.00364032	0.00491883	-3.1633	cg01544351
-0.0567188	0.697071	-1.36636	0.174367	0.196271	-6.49727	cg16316394
-0.14207	0.757351	-3.32163	0.00118474	0.00169221	-2.12483	cg05054953
-0.210547	0.607363	-5.46592	2.52362e-07	5.69115e-07	5.97656	cg04195226
-0.377806	0.789161	-10.9824	7.01682e-20	8.69619e-19	34.5255	cg15618210
-0.314092	0.754654	-9.64977	1.10652e-16	8.59562e-16	27.2159	cg12664770
-0.324529	0.714005	-8.30417	1.70229e-13	8.57186e-13	19.9471	cg13792641
-0.19913	0.824467	-4.65865	8.26531e-06	1.54502e-05	2.5953	cg07055259
-0.162813	0.290228	-5.15904	9.84923e-07	2.06862e-06	4.65256	cg25335333
-0.0022446	0.189971	-0.0732153	0.941756	0.947449	-7.42533	cg11482719
-0.0227441	0.19719	-0.559101	0.577129	0.604565	-7.27118	cg11390073
-0.128988	0.143368	-5.57194	1.55408e-07	3.60015e-07	6.4485	cg09532691
-0.167636	0.187704	-4.29391	3.57023e-05	6.16293e-05	1.1896	cg03891598
-0.0948083	0.389973	-2.64019	0.00938156	0.0121143	-4.02379	cg26909813
-0.292182	0.72036	-9.23303	1.09139e-15	7.41222e-15	24.9466	cg17819250
-0.0947838	0.375128	-2.43324	0.0164315	0.0206855	-4.52444	cg14827807
-0.135167	0.16704	-4.79786	4.62772e-06	8.92785e-06	3.15459	cg15202500
-0.0489858	0.692945	-1.36166	0.175843	0.197849	-6.50362	cg01311995
-0.0495358	0.673776	-1.01397	0.312628	0.340762	-6.91368	cg10128806
0.157561	0.716034	4.2566	4.12881e-05	7.067e-05	1.05047	cg06440348
0.0010278	0.732219	0.0280919	0.977635	0.979937	-7.42762	cg20337103
-0.317788	0.682482	-7.61285	6.6196e-12	2.67961e-11	16.3303	cg06539449
-0.0150721	0.71879	-0.345998	0.729947	0.751004	-7.3679	cg24598922
-0.334978	0.740779	-9.43689	3.61888e-16	2.61595e-15	26.0415	cg26294716
-0.154615	0.273473	-4.41054	2.2536e-05	3.98996e-05	1.63056	cg24337140
-0.273177	0.642877	-6.16302	9.76845e-09	2.60969e-08	9.15275	cg00533202
-0.177249	0.69844	-4.33574	3.03055e-05	5.28347e-05	1.34658	cg26109884
-0.312517	0.734356	-9.02276	3.46859e-15	2.19759e-14	23.8011	cg01601658
-0.0924393	0.702434	-1.99453	0.0483494	0.0578773	-5.46176	cg17069914
-0.00941364	0.745013	-0.290458	0.771963	0.790755	-7.38565	cg15354065
-0.0222256	0.798763	-0.439069	0.661397	0.685526	-7.33124	cg12770425
-0.352128	0.694589	-9.70364	8.37816e-17	6.61976e-16	27.4926	cg19264203
-0.0591958	0.700208	-1.71261	0.0893501	0.103943	-5.97214	cg24170529
-0.170149	0.177975	-6.06401	1.56172e-08	4.07026e-08	8.69292	cg05168468
-0.197577	0.706141	-4.61979	9.69432e-06	1.79532e-05	2.44166	cg26376025
-0.175773	0.780232	-4.03982	9.44861e-05	0.000154536	0.260185	cg00151491
-0.493467	0.815887	-20.5536	2.92155e-41	3.38724e-38	83.4227	cg26409494
-0.176617	0.746205	-4.36848	2.6637e-05	4.67381e-05	1.47027	cg17407324
-0.0311675	0.328626	-0.875575	0.383001	0.412429	-7.04409	cg15643574
-0.20918	0.224025	-4.55097	1.28311e-05	2.33997e-05	2.17183	cg27271937
-0.150457	0.144923	-3.53924	0.000570879	0.000847852	-1.44172	cg24006721
-0.35139	0.518661	-9.71283	7.96466e-17	6.30813e-16	27.5428	cg25210796
-0.409494	0.747836	-11.8487	5.84062e-22	1.0073e-20	39.2838	cg02899710
-0.207987	0.674625	-4.95986	2.33639e-06	4.68127e-06	3.81568	cg03184357
-0.118249	0.215898	-3.53704	0.000574789	0.000853326	-1.44828	cg19372602
0.0601534	0.534183	1.35847	0.176851	0.198918	-6.50792	cg23514765
-0.0434777	0.690214	-1.1608	0.248015	0.273908	-6.75482	cg15030568
-0.20971	0.755278	-5.05153	1.57574e-06	3.22397e-06	4.19717	cg14387312
-0.0353523	0.819842	-0.82481	0.411108	0.440676	-7.08719	cg05596756
-0.342116	0.720729	-10.1598	6.62326e-18	6.10182e-17	30.0097	cg20335425
-0.233453	0.730847	-5.61138	1.30205e-07	3.04359e-07	6.62136	cg18756557
-0.253417	0.50191	-5.54519	1.76163e-07	4.05218e-07	6.32669	cg19045239
-0.178419	0.195595	-6.65472	8.77264e-10	2.66169e-09	11.5168	cg15667931
-0.163518	0.422408	-3.69303	0.000334249	0.00051019	-0.937768	cg17767427
-0.274516	0.735927	-6.94802	2.02682e-10	6.69403e-10	12.9581	cg18801955
-0.209304	0.679218	-5.04926	1.59128e-06	3.25381e-06	4.18766	cg10257671
-0.0392375	0.752484	-0.918106	0.360396	0.389499	-7.00601	cg07018648
-0.266274	0.581053	-6.63883	9.55106e-10	2.88556e-09	11.4338	cg10368641
-0.450585	0.827706	-15.0619	1.64395e-29	1.13785e-27	56.5675	cg11744006
-0.225282	0.771184	-5.18217	8.92414e-07	1.88426e-06	4.7486	cg20197622
-0.194016	0.731839	-4.5615	1.22944e-05	2.24722e-05	2.21293	cg16451879
-0.0184278	0.666697	-0.514282	0.607996	0.634326	-7.29529	cg09046445
-0.21931	0.711597	-5.94945	2.70122e-08	6.85106e-08	8.15727	cg14914908
-0.11823	0.392664	-2.4575	0.0154127	0.0194626	-4.46765	cg02019988
-0.185562	0.763863	-4.18608	5.42185e-05	9.13969e-05	0.789987	cg24634055
-0.301655	0.744333	-7.58539	7.64037e-12	3.06666e-11	16.1887	cg26073844
-0.148429	0.676638	-4.32215	3.19347e-05	5.55014e-05	1.29625	cg12555907
-0.0361067	0.721306	-0.889574	0.375466	0.404802	-7.03175	cg06020978
-0.157434	0.339856	-4.82262	4.17088e-06	8.09401e-06	3.25498	cg17431888
-0.28736	0.574091	-10.6298	4.90775e-19	5.3609e-18	32.5933	cg22678402
-0.330139	0.881958	-8.21689	2.71534e-13	1.32938e-12	19.4854	cg04859117
-0.323527	0.749205	-8.69751	2.0464e-14	1.16925e-13	22.0435	cg10678215
-0.0206984	0.818444	-0.674366	0.501367	0.53045	-7.19998	cg24102222
-0.452103	0.776473	-16.3844	1.73363e-32	2.33625e-30	63.3796	cg05295082
-0.410468	0.749261	-13.2329	2.92239e-25	8.75692e-24	46.8388	cg22006625
-0.132499	0.753307	-2.80097	0.00593631	0.00783191	-3.60979	cg05936800
-0.121356	0.715126	-2.72715	0.00734205	0.0095949	-3.80257	cg13702000
-0.192808	0.749926	-5.41271	3.20599e-07	7.1399e-07	5.74356	cg05820959
0.0394061	0.82978	1.11622	0.266546	0.293163	-6.80528	cg14226755
-0.381471	0.777105	-10.6347	4.89192e-19	5.34479e-18	32.5974	cg11590974
-0.286035	0.803561	-6.90124	2.56722e-10	8.3583e-10	12.7255	cg01718139
-0.336604	0.599002	-8.41037	9.62915e-14	5.01764e-13	20.5108	cg24544512
-0.0719727	0.387688	-1.66959	0.0975951	0.11305	-6.04357	cg23549342
-0.142358	0.214333	-5.0421	1.63723e-06	3.34261e-06	4.15977	cg26445794
-0.337777	0.760592	-8.36983	1.1971e-13	6.15455e-13	20.2954	cg04385976
-0.400164	0.800434	-11.6147	2.1228e-21	3.34947e-20	38.0012	cg00601648
-0.166671	0.785833	-3.71381	0.000310557	0.000476078	-0.868368	cg09582738
-0.12631	0.733068	-2.78306	0.00625279	0.00823061	-3.65698	cg13711144
-0.321133	0.759454	-7.95759	1.07874e-12	4.866e-12	18.1218	cg06983765
-0.277307	0.690681	-6.48617	2.03085e-09	5.89263e-09	10.6929	cg22427208
-0.0905	0.144792	-3.09053	0.00248035	0.0034163	-2.81029	cg02394812
-0.011499	0.648699	-0.324408	0.746191	0.766374	-7.37517	cg05876069
-0.375185	0.780929	-10.4804	1.1488e-18	1.1895e-17	31.7497	cg02481848
-0.100988	0.555929	-2.33495	0.021199	0.0263705	-4.74926	cg24294041
-0.0414867	0.731629	-1.20025	0.232391	0.257536	-6.70857	cg00732383
-0.270765	0.732552	-6.44498	2.48597e-09	7.13552e-09	10.4945	cg17221083
-0.162765	0.57553	-4.62908	9.32728e-06	1.73149e-05	2.47877	cg26559974
-0.202238	0.287928	-4.31848	3.24299e-05	5.63148e-05	1.28167	cg10116893
-0.167508	0.725511	-3.92774	0.000143331	0.000229286	-0.136106	cg09480227
-0.264885	0.720359	-6.30241	4.98355e-09	1.37896e-08	9.81228	cg10890681
0.0798147	0.805227	2.90711	0.00434093	0.00581166	-3.32451	cg11241750
0.0715038	0.777227	2.44033	0.0161243	0.0203157	-4.50778	cg21207741
-0.150589	0.48198	-3.56366	0.000524913	0.00078309	-1.36285	cg00515455
-0.131664	0.433527	-4.14914	6.23838e-05	0.000104338	0.655805	cg01017689
-0.268178	0.795132	-6.70537	6.8585e-10	2.10873e-09	11.7592	cg02500392
-0.0862632	0.660046	-1.93964	0.0547582	0.065159	-5.56687	cg02324789
-0.216145	0.83045	-5.0116	1.87165e-06	3.79471e-06	4.03043	cg27258050
-0.220131	0.278521	-6.66499	8.33556e-10	2.53574e-09	11.567	cg18536644
-0.398822	0.729864	-11.5941	2.37691e-21	3.7173e-20	37.8888	cg18911817
-0.106099	0.152477	-4.02064	0.000101413	0.000165184	0.192628	cg07181952
-0.350403	0.463818	-10.2389	4.29946e-18	4.06596e-17	30.4388	cg17264271
-0.219893	0.743314	-5.92048	3.09667e-08	7.79761e-08	8.02368	cg04379703
-0.103164	0.113191	-2.27531	0.0246528	0.0304633	-4.88154	cg00274965
-0.261703	0.691607	-6.45141	2.40889e-09	6.92432e-09	10.5254	cg27343222
-0.328372	0.775721	-8.61808	3.14435e-14	1.75582e-13	21.6183	cg13338949
-0.145207	0.236064	-3.12444	0.00223159	0.00308869	-2.71256	cg00422474
-0.339243	0.74498	-8.75938	1.46367e-14	8.52054e-14	22.3754	cg05978707
-0.300311	0.809238	-7.2625	4.0733e-11	1.47739e-10	14.5383	cg00748911
-0.286789	0.655415	-7.34081	2.72063e-11	1.01038e-10	14.9361	cg15400703
-0.335884	0.577336	-9.11082	2.16295e-15	1.40888e-14	24.2694	cg12950030
-0.198983	0.195845	-4.83893	3.90247e-06	7.60587e-06	3.31953	cg08358907
-0.227393	0.333818	-4.99614	2.00016e-06	4.04081e-06	3.96612	cg24557048
-0.327281	0.877138	-8.33378	1.45253e-13	7.37522e-13	20.1041	cg11854928
-0.408214	0.856328	-12.3628	3.39775e-23	7.10227e-22	42.1106	cg27483767
-0.185854	0.750734	-4.59225	1.08485e-05	1.99692e-05	2.33335	cg22217533
-0.172045	0.577672	-4.42088	2.16392e-05	3.83941e-05	1.66961	cg17894577
-0.201864	0.241635	-4.73507	6.02592e-06	1.14631e-05	2.90001	cg14463529
-0.284789	0.454651	-6.42191	2.78342e-09	7.94081e-09	10.3836	cg07864327
-0.288118	0.732387	-7.10459	9.14762e-11	3.15889e-10	13.7412	cg05361459
-0.159996	0.347705	-4.2982	3.51093e-05	6.06764e-05	1.20564	cg14931062
-0.120495	0.257223	-2.97632	0.00352597	0.00477127	-3.13391	cg04208750
-0.176602	0.525605	-3.77649	0.000248361	0.000385578	-0.657159	cg11008866
-0.120845	0.619358	-2.63991	0.00938879	0.012123	-4.02448	cg17829914
-0.178607	0.600451	-4.52533	1.42339e-05	2.58198e-05	2.07203	cg07866212
-0.168492	0.872319	-3.89146	0.000163752	0.000260082	-0.262544	cg10573553
-0.298536	0.762545	-8.04632	6.73738e-13	3.1232e-12	18.587	cg05032607
-0.348379	0.78404	-9.34917	5.87247e-16	4.1344e-15	25.5616	cg25751961
-0.14129	0.150372	-5.45735	2.61488e-07	5.88638e-07	5.94163	cg06023661
-0.284495	0.749989	-7.24009	4.57065e-11	1.64622e-10	14.4248	cg20929557
-0.283951	0.509078	-6.59545	1.18435e-09	3.54034e-09	11.2224	cg20082779
-0.239151	0.70976	-6.62519	1.02201e-09	3.07667e-09	11.3672	cg13672871
-0.125015	0.257146	-3.42996	0.000827033	0.00120384	-1.78919	cg00973823
0.0564326	0.74932	1.47362	0.14319	0.162774	-6.34677	cg09670925
-0.354785	0.639411	-10.5449	7.85546e-19	8.32054e-18	32.1262	cg00670253
0.0355332	0.101129	0.698326	0.486318	0.515457	-7.18351	cg02978827
0.0562347	0.780656	1.70278	0.0911791	0.105953	-5.98861	cg00812761
0.0257911	0.76692	0.665234	0.507171	0.536202	-7.2061	cg00579868
-0.0429512	0.764068	-1.28086	0.202693	0.226271	-6.60935	cg17520654
0.0510775	0.801188	1.35969	0.176464	0.1985	-6.50627	cg05387269
-0.31715	0.492256	-7.56681	8.41826e-12	3.35864e-11	16.0931	cg12952446
0.118791	0.778698	3.25725	0.00146119	0.00206584	-2.32003	cg05987823
-0.138191	0.754258	-3.07591	0.00259695	0.00356961	-2.85255	cg16640450
-0.0205606	0.74258	-0.484689	0.628776	0.654203	-7.31011	cg16324958
-0.185272	0.590131	-4.27508	3.84248e-05	6.6038e-05	1.11925	cg20434856
-0.128192	0.399914	-3.38362	0.000965439	0.00139322	-1.93385	cg07012460
-0.126986	0.567205	-2.96199	0.00368248	0.0049724	-3.17375	cg24602499
-0.0685305	0.641786	-1.73339	0.0855827	0.0997326	-5.93705	cg02688118
0.111683	0.569008	2.91936	0.00418637	0.00561512	-3.29124	cg10403784
-0.144019	0.696838	-4.07665	8.22313e-05	0.000135568	0.39248	cg21672450
-0.401648	0.789936	-11.4782	4.55099e-21	6.78367e-20	37.2436	cg15032941
-0.101375	0.719138	-2.52052	0.0130242	0.0165686	-4.31778	cg22881265
-0.00238267	0.512058	-0.0473071	0.962347	0.966104	-7.42689	cg00666422
-0.214729	0.639893	-5.19615	8.39313e-07	1.77824e-06	4.80815	cg26284544
-0.0912529	0.173899	-2.78692	0.00618136	0.00814059	-3.64665	cg01799653
-0.126468	0.576583	-2.72415	0.00740498	0.00967241	-3.81029	cg15729137
-0.325145	0.692999	-9.00954	3.7579e-15	2.37056e-14	23.7221	cg26653401
-0.400674	0.679821	-12.5103	1.51146e-23	3.37109e-22	42.9159	cg23863328
-0.137643	0.210684	-4.62644	9.41688e-06	1.74711e-05	2.46938	cg09864457
-0.243268	0.62524	-5.62304	1.23429e-07	2.8942e-07	6.67347	cg20030294
-0.171546	0.17526	-6.68383	7.58896e-10	2.3203e-09	11.6592	cg12502460
-0.387245	0.729096	-10.9094	1.06411e-19	1.28351e-18	34.1123	cg06639874
0.0777961	0.690127	1.57787	0.117214	0.134578	-6.18998	cg14942863
-0.173607	0.773906	-4.26009	4.07326e-05	6.97855e-05	1.06343	cg11231018
-0.330415	0.656657	-8.76825	1.39495e-14	8.14632e-14	22.423	cg23915011
-0.176376	0.673246	-4.06184	8.69811e-05	0.00014289	0.339018	cg11256628
-0.360349	0.789949	-10.201	5.35952e-18	5.00027e-17	30.2205	cg14250048
-0.256823	0.728431	-6.11527	1.22812e-08	3.2423e-08	8.92857	cg02353034
-0.045691	0.83631	-1.12883	0.261212	0.287605	-6.79121	cg21354781
-0.309032	0.679827	-8.74054	1.61569e-14	9.35332e-14	22.2774	cg21669371
-0.420855	0.726699	-12.9357	1.47429e-24	3.92658e-23	45.2298	cg04923773
-0.132494	0.728682	-2.9371	0.00396947	0.00533696	-3.24253	cg24474182
-0.171488	0.217176	-5.96178	2.53765e-08	6.45685e-08	8.21796	cg10033488
-0.169456	0.682367	-3.96752	0.000123736	0.000199484	0.00357829	cg27268905
-0.151928	0.170514	-5.49239	2.23167e-07	5.06571e-07	6.09594	cg08821811
-0.0698585	0.092328	-1.43798	0.15303	0.173381	-6.398	cg21938148
-0.289858	0.445709	-7.19918	5.63849e-11	2.00605e-10	14.2179	cg04080994
0.0752811	0.804373	2.15423	0.0332095	0.0404565	-5.1404	cg10045321
-0.386581	0.760019	-11.1186	3.31596e-20	4.31842e-19	35.2703	cg05948962
-0.0848233	0.278182	-1.86719	0.0643034	0.0759632	-5.70138	cg13951491
-0.0953409	0.722451	-1.98563	0.0493427	0.0589966	-5.47899	cg18481241
-0.189178	0.746047	-4.55758	1.24913e-05	2.28147e-05	2.19765	cg02289590
-0.342076	0.575151	-10.2169	4.83177e-18	4.53391e-17	30.3228	cg09633579
-0.312294	0.680089	-8.41223	9.53352e-14	4.97042e-13	20.5206	cg24232214
-0.266334	0.596205	-6.62743	1.01073e-09	3.04521e-09	11.3781	cg00151728
-0.447288	0.745917	-15.028	1.96472e-29	1.33289e-27	56.3904	cg26883171
-0.153586	0.569279	-4.48283	1.68718e-05	3.03182e-05	1.90843	cg00948900
-0.129299	0.723085	-2.72111	0.0074694	0.00975361	-3.81813	cg04086391
-0.100181	0.664928	-2.32545	0.0217188	0.0269866	-4.77054	cg24740325
-0.0995051	0.288655	-2.03903	0.0436324	0.0524949	-5.37453	cg08129505
-0.021653	0.810589	-0.435185	0.664206	0.688156	-7.33295	cg17588350
-0.437177	0.818638	-14.1053	2.6364e-27	1.17154e-25	51.5198	cg25940523
-0.297246	0.66857	-9.26891	8.96662e-16	6.15464e-15	25.1413	cg01949403
-0.148392	0.390178	-4.4273	2.10598e-05	3.74242e-05	1.69543	cg01996920
0.0712917	0.765105	2.229	0.0276624	0.0339929	-4.98204	cg08623277
-0.239905	0.723193	-5.39307	3.50276e-07	7.76786e-07	5.65746	cg19766624
-0.449007	0.817538	-14.8683	4.55846e-29	2.87612e-27	55.5537	cg22363301
-0.253081	0.524384	-6.65646	8.74995e-10	2.65521e-09	11.5198	cg14574047
-0.107755	0.855373	-2.62828	0.00969753	0.0125034	-4.05358	cg18717167
-0.0338101	0.425065	-0.9412	0.348484	0.377456	-6.9846	cg25349900
0.116663	0.643271	3.34811	0.00108563	0.0015576	-2.04344	cg22271663
0.120388	0.776489	3.32938	0.00115497	0.00165193	-2.10111	cg07113653
-0.185365	0.680782	-4.19472	5.24463e-05	8.85719e-05	0.82174	cg10495393
-0.219269	0.675879	-5.21601	7.69149e-07	1.63672e-06	4.89291	cg24428144
-0.372914	0.833551	-10.4896	1.08863e-18	1.13098e-17	31.803	cg23407804
-0.29595	0.728676	-7.12586	8.20602e-11	2.85381e-10	13.8482	cg03028061
-0.222645	0.788195	-5.52313	1.94751e-07	4.4535e-07	6.22896	cg25508830
-0.196177	0.725075	-4.73282	6.08263e-06	1.15657e-05	2.89098	cg14069529
-0.152657	0.752569	-5.00167	1.94864e-06	3.94275e-06	3.9911	cg24851181
-0.239942	0.562724	-5.61224	1.29694e-07	3.0325e-07	6.62519	cg07249742
-0.217941	0.667878	-5.14173	1.0651e-06	2.22796e-06	4.57694	cg19686940
-0.213865	0.331296	-5.31524	4.95864e-07	1.07909e-06	5.31942	cg27057022
-0.0134473	0.582593	-0.324806	0.745891	0.766089	-7.37504	cg03432736
-0.325164	0.646861	-8.81735	1.06882e-14	6.34445e-14	22.6867	cg25820960
-0.191146	0.54647	-4.56971	1.18911e-05	2.17751e-05	2.24503	cg07828024
-0.194178	0.778005	-4.55281	1.27354e-05	2.32376e-05	2.17903	cg14011554
-0.258865	0.762684	-6.19686	8.30157e-09	2.23654e-08	9.31214	cg09871265
-0.242345	0.380368	-6.72696	6.15806e-10	1.90565e-09	11.8651	cg08837449
-0.140458	0.17939	-4.37489	2.59313e-05	4.5579e-05	1.49578	cg02953302
-0.190745	0.375674	-4.9649	2.28666e-06	4.58663e-06	3.83651	cg04419883
-0.293126	0.739918	-7.76436	2.9912e-12	1.26971e-11	17.1144	cg10623221
-0.439555	0.873044	-14.1901	1.67469e-27	7.76545e-26	51.971	cg16313382
-0.111552	0.47399	-2.90345	0.00439022	0.005874	-3.33473	cg20569588
0.051526	0.742862	1.40026	0.164003	0.18516	-6.4509	cg10904740
-0.0141573	0.79736	-0.376716	0.707046	0.729069	-7.35676	cg23010629
-0.084376	0.357468	-2.21874	0.0283754	0.0348246	-5.0041	cg09155346
-0.170567	0.735751	-3.70594	0.000319335	0.000488757	-0.894685	cg19543969
-0.0969154	0.203178	-3.08916	0.00249095	0.00343023	-2.81422	cg27208169
-0.170203	0.170601	-6.1394	1.089e-08	2.89242e-08	9.04588	cg25045942
-0.17776	0.552725	-4.75689	5.50305e-06	1.05207e-05	2.98761	cg05019423
0.0585778	0.740415	1.31643	0.190527	0.213405	-6.56359	cg25307332
-0.290225	0.603031	-7.19238	5.83858e-11	2.07308e-10	14.1835	cg21002223
-0.0113014	0.716506	-0.300902	0.764007	0.783139	-7.38255	cg03502601
-0.112804	0.762946	-2.51807	0.0131101	0.016673	-4.32364	cg27665829
-0.186436	0.613634	-3.90728	0.00015453	0.000246247	-0.207534	cg07583851
-0.202937	0.72708	-4.52596	1.41975e-05	2.57581e-05	2.0745	cg25840094
-0.179677	0.196971	-7.10811	8.9178e-11	3.08415e-10	13.7658	cg21356998
-0.332448	0.758113	-8.79691	1.19416e-14	7.04088e-14	22.5769	cg07882535
-0.149077	0.701194	-3.42355	0.000845023	0.00122846	-1.80932	cg20469507
-0.248509	0.694898	-6.03826	1.77336e-08	4.59192e-08	8.56894	cg18612612
-0.254557	0.779142	-5.93066	2.9516e-08	7.45179e-08	8.07059	cg12592387
-0.125962	0.612571	-3.4509	0.000770823	0.00112587	-1.72331	cg01895740
-0.259717	0.533511	-6.226	7.2135e-09	1.95621e-08	9.4498	cg18650307
-0.0804746	0.677362	-1.84786	0.0670723	0.0790835	-5.73644	cg05132999
-0.326611	0.782626	-8.06156	6.2135e-13	2.89782e-12	18.667	cg27520104
-0.335864	0.705489	-9.8465	3.75402e-17	3.11632e-16	28.2884	cg14683017
0.030624	0.188056	0.663799	0.508086	0.537124	-7.20705	cg26833652
-0.353274	0.636898	-10.4731	1.16999e-18	1.20967e-17	31.7307	cg04305228
-0.194273	0.724838	-4.85115	3.70669e-06	7.24124e-06	3.36927	cg23521138
-0.142814	0.744026	-3.25494	0.00147214	0.00208027	-2.32697	cg06200996
0.0918304	0.819235	2.61144	0.0101602	0.0130689	-4.09549	cg23261443
-0.0608994	0.756875	-1.92067	0.0571284	0.0678551	-5.60252	cg05634630
-0.0532814	0.711031	-1.30706	0.193679	0.216737	-6.57576	cg00409104
-0.097072	0.181905	-3.52479	0.00059941	0.000887978	-1.48767	cg08684361
-0.141903	0.774898	-3.27691	0.00137094	0.00194397	-2.26074	cg06176691
-0.212894	0.711172	-5.30242	5.24926e-07	1.13976e-06	5.26406	cg24085438
-0.138466	0.11724	-4.9673	2.258e-06	4.53237e-06	3.84842	cg13571460
-0.321418	0.705144	-8.69229	2.10504e-14	1.20109e-13	22.0156	cg13582775
-0.346247	0.814922	-9.25672	9.74354e-16	6.65842e-15	25.0597	cg11759917
-0.0923116	0.66115	-2.31273	0.0224321	0.0278329	-4.79889	cg05258079
-0.249429	0.675733	-6.5315	1.62459e-09	4.77318e-09	10.912	cg25469800
-0.157309	0.539611	-3.63078	0.000415897	0.000627993	-1.14381	cg09788008
0.0285044	0.649974	0.751024	0.454101	0.4835	-7.14531	cg22381282
-0.180075	0.721196	-4.18259	5.49503e-05	9.25627e-05	0.77718	cg25187802
0.0908063	0.71854	2.31252	0.0224444	0.0278468	-4.79938	cg26690127
-0.121296	0.692308	-3.05744	0.00274995	0.00376796	-2.90532	cg03044573
-0.430385	0.800788	-13.4867	7.37994e-26	2.46206e-24	48.2071	cg20306842
-0.125292	0.696298	-2.87892	0.0047223	0.00629597	-3.40135	cg05037024
-0.143783	0.180123	-3.23955	0.00154712	0.00218067	-2.37313	cg01047555
-0.0980055	0.256142	-2.54421	0.0122155	0.0155807	-4.26053	cg10613701
0.0355956	0.0964724	0.838483	0.403418	0.432986	-7.07583	cg01556502
-0.372223	0.558578	-11.5592	2.85325e-21	4.40256e-20	37.707	cg21529591
-0.219837	0.339667	-6.22265	7.32247e-09	1.98451e-08	9.435	cg00157043
-0.272122	0.474006	-6.36088	3.75017e-09	1.05379e-08	10.0911	cg09709472
-0.367675	0.714342	-10.7932	1.993e-19	2.309e-18	33.4885	cg02075324
-0.246727	0.310353	-7.34292	2.66901e-11	9.92437e-11	14.9544	cg09234599
0.187828	0.782381	5.59484	1.39968e-07	3.26043e-07	6.55051	cg11217193
-0.16558	0.233192	-5.70564	8.40749e-08	2.00908e-07	7.04767	cg19392656
-0.426568	0.795284	-13.6474	3.09546e-26	1.11302e-24	49.0709	cg01156081
0.175444	0.679931	5.17872	9.03753e-07	1.90715e-06	4.73605	cg06750076
-0.231562	0.709691	-6.5636	1.38443e-09	4.10406e-09	11.069	cg26879644
-0.365801	0.684779	-10.7123	3.12334e-19	3.51151e-18	33.0423	cg03530006
-0.13722	0.174597	-5.02732	1.74502e-06	3.55062e-06	4.098	cg23201841
-0.306484	0.681593	-7.36766	2.3682e-11	8.86502e-11	15.0729	cg03607708
-0.184836	0.647192	-4.35381	2.82243e-05	4.93983e-05	1.41477	cg23684316
0.0463613	0.331169	1.13357	0.259222	0.285564	-6.78587	cg18132851
-0.178978	0.262201	-4.3424	2.95209e-05	5.15439e-05	1.37172	cg04569152
-0.229419	0.771319	-5.28342	5.71115e-07	1.23486e-06	5.18209	cg02493740
-0.344892	0.63145	-8.81581	1.07774e-14	6.39553e-14	22.6785	cg08635064
0.0116921	0.240135	0.256735	0.797821	0.814977	-7.39491	cg03317082
0.106926	0.147316	2.54052	0.0123384	0.0157309	-4.26948	cg10723962
-0.332586	0.753211	-9.68409	9.21032e-17	7.23749e-16	27.3981	cg14463465
-0.217735	0.522035	-5.91541	3.17153e-08	7.97357e-08	8.00032	cg24756227
-0.138151	0.184467	-3.12339	0.00223901	0.0030983	-2.71563	cg18123948
-0.13998	0.406888	-2.9494	0.00382512	0.00515371	-3.20859	cg13313813
-0.0788744	0.544562	-1.57397	0.118114	0.135561	-6.19604	cg12866229
-0.154717	0.766397	-3.73923	0.000283739	0.000437109	-0.783062	cg27023929
0.076437	0.421037	1.69358	0.0929271	0.107876	-6.00396	cg06312789
-0.334518	0.638888	-8.64666	2.69438e-14	1.51824e-13	21.7712	cg22778120
-0.178771	0.230583	-5.94229	2.78234e-08	7.04475e-08	8.12794	cg17770096
-0.289572	0.682819	-6.82742	3.7229e-10	1.18605e-09	12.3599	cg09333392
-0.0926904	0.67917	-2.25392	0.0260068	0.0320569	-4.92822	cg03693105
-0.154343	0.197901	-5.51892	1.97862e-07	4.52069e-07	6.21317	cg09095562
-0.379294	0.804602	-10.3573	2.2699e-18	2.24666e-17	31.0736	cg10222254
-0.0141178	0.120942	-0.310271	0.75689	0.776566	-7.37967	cg24504927
0.0299489	0.266682	0.640851	0.522835	0.55154	-7.22204	cg04861640
-0.305436	0.758201	-7.89164	1.52916e-12	6.75883e-12	17.7771	cg02269094
-0.226787	0.689926	-5.16789	9.50006e-07	1.9991e-06	4.6879	cg09356672
-0.124911	0.205456	-3.22063	0.00164421	0.00231052	-2.42964	cg08017606
-0.360321	0.707392	-9.91911	2.55529e-17	2.16822e-16	28.6707	cg08887114
-0.270503	0.712666	-6.90713	2.492e-10	8.12754e-10	12.7547	cg17505819
-0.13752	0.145436	-5.2101	7.87287e-07	1.67323e-06	4.86996	cg27255329
-0.367076	0.75167	-10.3058	3.01096e-18	2.92296e-17	30.793	cg08095183
0.0489748	0.761571	1.24727	0.214714	0.238985	-6.65145	cg13308137
-0.137311	0.591216	-2.98497	0.00343451	0.00465303	-3.10978	cg27474175
-0.410395	0.781943	-12.0695	1.7125e-22	3.22668e-21	40.5029	cg04921914
-0.276536	0.739363	-8.25045	2.24293e-13	1.11004e-12	19.6737	cg13608545
-0.184999	0.708399	-4.45259	1.90677e-05	3.40661e-05	1.79107	cg26526443
-0.300097	0.660987	-7.70519	4.08157e-12	1.70049e-11	16.8076	cg07945433
-0.179963	0.578214	-4.56836	1.19566e-05	2.18866e-05	2.23974	cg26047334
-0.0957003	0.144993	-2.02018	0.0455807	0.0547097	-5.41171	cg11528328
0.0535929	0.849372	1.74924	0.0827885	0.0966318	-5.90999	cg24018174
-0.262281	0.710617	-6.8586	3.18272e-10	1.02277e-09	12.5141	cg22894076
-0.138067	0.693083	-3.04324	0.00287329	0.00392768	-2.94573	cg17297362
-0.334037	0.501231	-9.25263	9.96393e-16	6.80153e-15	25.0376	cg12512337
-0.323177	0.592044	-8.63649	2.84665e-14	1.59931e-13	21.7168	cg16930811
-0.220676	0.51243	-4.81604	4.29675e-06	8.32654e-06	3.22654	cg02613624
-0.14919	0.153192	-5.2928	5.46261e-07	1.18383e-06	5.22501	cg22761431
-0.126862	0.110562	-4.53404	1.37186e-05	2.49384e-05	2.10725	cg13768737
-0.137733	0.778446	-3.14108	0.00211771	0.00293848	-2.66413	cg19655826
-0.367736	0.709311	-9.88374	3.10579e-17	2.60657e-16	28.4771	cg12743248
0.0357283	0.798542	0.836947	0.404278	0.433856	-7.07712	cg13027458
-0.23965	0.672441	-6.05563	1.63266e-08	4.24487e-08	8.64985	cg23287510
-0.144837	0.187028	-4.94943	2.43725e-06	4.87196e-06	3.77449	cg02652361
-0.13962	0.167935	-5.99591	2.15891e-08	5.53779e-08	8.37606	cg06989693
-0.0739935	0.154334	-1.63581	0.104486	0.120644	-6.0984	cg06619621
-0.333226	0.754011	-8.95329	5.10511e-15	3.1611e-14	23.4186	cg17577695
-0.266507	0.776351	-6.15327	1.02368e-08	2.72812e-08	9.10688	cg03989749
-0.208101	0.462587	-5.36496	3.97254e-07	8.74592e-07	5.53502	cg14734340
-0.0754495	0.641321	-1.79387	0.0753394	0.0883416	-5.83258	cg20677143
-0.151699	0.636072	-3.66124	0.000373842	0.000567481	-1.04336	cg12570975
-0.164023	0.256762	-4.72957	6.15882e-06	1.17034e-05	2.87883	cg04245250
-0.16034	0.769674	-4.46835	1.7902e-05	3.20863e-05	1.85167	cg15538809
-0.138146	0.173897	-3.94606	0.00013392	0.000215024	-0.0716551	cg13570972
0.104766	0.705778	2.7277	0.00733052	0.00958045	-3.80114	cg03711129
-0.147799	0.73808	-3.8687	0.000177946	0.000281257	-0.341393	cg00197058
0.102269	0.779245	3.21446	0.00167621	0.00235297	-2.44766	cg21931938
-0.117648	0.152001	-3.8433	0.000194985	0.000306717	-0.42826	cg24441440
-0.268342	0.53439	-6.58792	1.22936e-09	3.66771e-09	11.1858	cg25218351
-0.135115	0.151912	-4.88579	3.19487e-06	6.29366e-06	3.51264	cg06623385
-0.256063	0.452424	-6.63507	9.73095e-10	2.93771e-09	11.4154	cg00095930
-0.146424	0.780953	-3.35267	0.00106967	0.00153599	-2.02956	cg00306267
-0.158395	0.27255	-4.14912	6.24641e-05	0.000104462	0.654787	cg23194766
0.0223429	0.709716	0.602765	0.547796	0.575875	-7.24576	cg24302752
0.059306	0.787815	1.80578	0.0734415	0.0862262	-5.81159	cg18398753
-0.417215	0.703743	-12.8793	2.00544e-24	5.18664e-23	44.9239	cg13791188
-0.139897	0.749879	-4.20732	4.98973e-05	8.45161e-05	0.86914	cg26557617
-0.368943	0.817147	-9.64002	1.18904e-16	9.20136e-16	27.1454	cg19540533
-0.381353	0.660439	-10.8956	1.14421e-19	1.37178e-18	34.0401	cg15144068
-0.0864561	0.250739	-2.54109	0.0123169	0.0157047	-4.26799	cg12812167
-0.180704	0.358031	-4.26113	4.05683e-05	6.95209e-05	1.0673	cg26125060
-0.0887361	0.256561	-1.78357	0.0770082	0.0901971	-5.8506	cg06476591
-0.141881	0.781618	-3.16296	0.00197619	0.00275248	-2.60013	cg01481251
0.105274	0.739316	3.02854	0.00300568	0.00410045	-2.98725	cg27356396
-0.391014	0.620235	-11.5496	3.01383e-21	4.63375e-20	37.6526	cg07352917
0.150767	0.348538	3.77198	0.00025241	0.000391496	-0.672454	cg18882156
0.019547	0.790152	0.625321	0.532939	0.561297	-7.23189	cg16665765
0.079373	0.760675	2.29203	0.023636	0.029259	-4.84474	cg10616795
-0.143103	0.54243	-3.3542	0.0010643	0.0015287	-2.02486	cg26007445
-0.39599	0.739175	-11.7809	8.38353e-22	1.40601e-20	38.9242	cg14130985
-0.101853	0.416276	-2.44987	0.0157269	0.0198412	-4.48557	cg16903225
0.046011	0.742693	1.30627	0.193944	0.217012	-6.57678	cg13582028
-0.132682	0.730961	-3.15181	0.00204717	0.00284555	-2.63279	cg06470936
-0.317124	0.730737	-8.45517	7.56781e-14	3.99748e-13	20.7491	cg14119527
-0.222643	0.693155	-5.10244	1.26385e-06	2.61791e-06	4.41099	cg17462978
-0.152014	0.290021	-4.84574	3.78419e-06	7.38681e-06	3.349	cg03542374
-0.371182	0.845477	-10.0425	1.29362e-17	1.14223e-16	29.3462	cg02344868
-0.175417	0.744913	-3.94984	0.000132108	0.000212259	-0.058645	cg17965737
-0.290429	0.815076	-8.15227	3.82842e-13	1.83589e-12	19.1456	cg15448385
-0.10211	0.489088	-2.4637	0.0151613	0.0191596	-4.45305	cg00546491
-0.0229832	0.800862	-0.621665	0.535335	0.563701	-7.23417	cg06830360
-0.228482	0.788985	-6.90186	2.54192e-10	8.27809e-10	12.7347	cg05185926
-0.178912	0.188397	-4.19258	5.28802e-05	8.92531e-05	0.813867	cg03936663
-0.134838	0.500641	-3.05521	0.00276897	0.00379223	-2.91167	cg00215587
-0.308722	0.656112	-7.44306	1.60256e-11	6.14009e-11	15.458	cg07147285
-0.381967	0.803358	-11.072	4.27757e-20	5.47795e-19	35.0172	cg05762680
0.000127539	0.663926	0.00313955	0.9975	0.997792	-7.42801	cg21132229
-0.181819	0.754614	-4.67231	7.81331e-06	1.46522e-05	2.64951	cg08894663
-0.147776	0.223369	-3.23073	0.00159173	0.00224024	-2.39953	cg25386234
-0.261466	0.670751	-7.13392	7.87515e-11	2.74587e-10	13.8888	cg02137495
-0.245356	0.505948	-6.53676	1.58296e-09	4.65847e-09	10.9375	cg25560772
-0.134909	0.174339	-4.66097	8.17166e-06	1.52864e-05	2.60603	cg03185704
-0.0499695	0.638943	-1.45351	0.148675	0.168696	-6.37582	cg04131799
-0.0176971	0.255574	-0.355237	0.723033	0.744423	-7.36465	cg10960055
0.0405009	0.299853	0.935904	0.351193	0.380203	-6.98955	cg17326451
0.0205679	0.522348	0.506065	0.613735	0.639788	-7.29949	cg17292384
-0.161058	0.210196	-5.54061	1.79277e-07	4.11922e-07	6.30927	cg20627916
-0.383647	0.843995	-10.3277	2.67451e-18	2.61761e-17	30.9107	cg04939016
-0.410968	0.805405	-11.7893	8.14855e-22	1.36961e-20	38.953	cg24493558
-0.110644	0.74845	-3.03216	0.00297295	0.00405793	-2.97712	cg02881186
-0.320313	0.568507	-9.42377	3.84231e-16	2.76838e-15	25.9815	cg15721448
-0.296016	0.756308	-7.04726	1.22505e-10	4.16185e-10	13.4536	cg22103266
0.0154907	0.548575	0.346005	0.729942	0.751004	-7.3679	cg08297686
-0.0821873	0.681103	-1.71707	0.0885329	0.103035	-5.96465	cg04998498
-0.128839	0.762602	-3.80838	0.000221257	0.000345572	-0.547976	cg24527881
-0.307752	0.376471	-9.2854	8.19211e-16	5.6559e-15	25.2309	cg00770372
-0.167358	0.750218	-3.98468	0.000116099	0.000187761	0.0641495	cg01122318
-0.306252	0.657819	-8.16767	3.53133e-13	1.7019e-12	19.2256	cg05356099
-0.408076	0.777428	-12.0822	1.59156e-22	3.01312e-21	40.5756	cg10081941
0.0493211	0.718296	1.00039	0.319125	0.347417	-6.92731	cg21148531
-0.192672	0.72752	-4.71099	6.65908e-06	1.25965e-05	2.80363	cg12345953
-0.304729	0.76811	-8.92984	5.73169e-15	3.5254e-14	23.3033	cg25867632
-0.331131	0.702858	-8.64769	2.67941e-14	1.51031e-13	21.7767	cg06218285
-0.209687	0.435295	-5.16976	9.42273e-07	1.98354e-06	4.69583	cg25959131
-0.172003	0.787468	-4.49016	1.64015e-05	2.95153e-05	1.93578	cg17031787
-0.392956	0.844846	-11.8566	5.51851e-22	9.56567e-21	39.3398	cg07218647
0.0835574	0.730646	1.85833	0.0655601	0.0773777	-5.71749	cg03958041
-0.00408121	0.717655	-0.0993908	0.920993	0.928567	-7.42306	cg15874877
-0.125397	0.552346	-3.57221	0.000509544	0.000761559	-1.33497	cg11818193
-0.378085	0.809818	-10.1185	8.49972e-18	7.70318e-17	29.763	cg15209921
-0.101499	0.154403	-2.34169	0.0208365	0.0259389	-4.7341	cg04822405
-0.167811	0.65472	-4.56316	1.2212e-05	2.23302e-05	2.21941	cg05045027
-0.299834	0.706257	-7.75638	3.11939e-12	1.32084e-11	17.073	cg20800117
-0.0833149	0.664239	-1.80016	0.0743352	0.0872259	-5.82152	cg07262395
-0.301616	0.383785	-8.09026	5.33385e-13	2.50667e-12	18.8179	cg01855013
-0.0674182	0.724621	-1.45274	0.148892	0.168929	-6.37693	cg16505550
-0.194092	0.718477	-4.35306	2.83082e-05	4.9538e-05	1.41193	cg14354671
-0.316438	0.710854	-8.31885	1.57351e-13	7.95326e-13	20.025	cg00306951
-0.0177753	0.764427	-0.506004	0.613777	0.639825	-7.29952	cg26161816
-0.148347	0.253117	-3.66057	0.000374723	0.000568722	-1.04558	cg12093775
-0.0195158	0.762552	-0.580353	0.562757	0.5905	-7.25904	cg01610123
-0.108632	0.165376	-2.37442	0.0191545	0.0239321	-4.65999	cg24052359
-0.176364	0.414067	-5.45169	2.68259e-07	6.03075e-07	5.91675	cg01653417
-0.309929	0.607718	-7.7943	2.55521e-12	1.0957e-11	17.27	cg06559576
-0.186845	0.710454	-4.19606	5.21758e-05	8.81437e-05	0.826681	cg00493716
-0.442134	0.682662	-15.7308	5.00217e-31	4.85455e-29	60.0387	cg12370326
0.0517027	0.774887	1.45018	0.149602	0.169701	-6.38059	cg05408317
-0.247655	0.739606	-5.81614	5.0508e-08	1.23941e-07	7.54558	cg06621452
-0.332312	0.761342	-8.30048	1.73622e-13	8.73124e-13	19.9276	cg08415557
-0.00605334	0.718068	-0.170935	0.864561	0.876832	-7.41334	cg25287071
0.0946076	0.80433	2.98741	0.00340777	0.0046185	-3.10272	cg10582871
-0.300902	0.746049	-7.29767	3.39854e-11	1.24665e-10	14.7168	cg22643217
-0.290949	0.800172	-8.29561	1.77533e-13	8.91387e-13	19.9054	cg16758317
-0.159995	0.77827	-3.5777	0.000500085	0.00074794	-1.3173	cg03114845
-0.0678452	0.625348	-1.68331	0.0949016	0.110062	-6.02097	cg12064373
-0.17438	0.699024	-4.4415	1.99317e-05	3.55227e-05	1.74852	cg04965879
-0.2516	0.516417	-7.31977	3.01594e-11	1.11359e-10	14.8342	cg08144943
-0.299628	0.730533	-7.99538	8.82957e-13	4.03034e-12	18.3197	cg09395033
-0.157811	0.77731	-3.75589	0.000267363	0.000413351	-0.726876	cg13749266
-0.0347573	0.136613	-0.67812	0.498995	0.528058	-7.19743	cg04008252
0.0694513	0.779701	1.8536	0.0662395	0.0781423	-5.72606	cg18119407
-0.0897385	0.804408	-1.80528	0.073525	0.0863171	-5.81248	cg15393025
-0.1634	0.751476	-3.56129	0.000529212	0.000789136	-1.37052	cg05287284
-0.121008	0.220784	-2.4974	0.0138588	0.0175803	-4.37315	cg11671688
-0.264204	0.726813	-5.97779	2.36254e-08	6.03203e-08	8.28829	cg19194367
-0.217944	0.798231	-5.17972	9.02066e-07	1.90375e-06	4.73816	cg26427908
-0.30054	0.714544	-7.51302	1.11416e-11	4.36546e-11	15.8165	cg16356737
-0.301196	0.751122	-7.39041	2.1053e-11	7.93147e-11	15.1889	cg11519710
-0.0779985	0.70391	-1.60869	0.110299	0.127039	-6.14166	cg15363333
-0.177953	0.698054	-3.96084	0.000126838	0.000204207	-0.0199586	cg14849065
-0.0765418	0.727521	-1.90817	0.0587464	0.0696865	-5.62589	cg01759114
-0.240998	0.640994	-6.45888	2.32213e-09	6.68887e-09	10.5614	cg14105018
-0.145484	0.540589	-3.00157	0.00326509	0.00443465	-3.06332	cg07313626
-0.234079	0.423827	-6.38001	3.41611e-09	9.64621e-09	10.1826	cg15033969
-0.116396	0.751957	-2.91384	0.00425609	0.00570331	-3.30635	cg22615203
-0.130574	0.646444	-3.09992	0.00240976	0.00332327	-2.78352	cg06879746
-0.191215	0.22859	-4.60362	1.03568e-05	1.91115e-05	2.37801	cg08673909
-0.364824	0.792916	-10.5076	9.76925e-19	1.02146e-17	31.9102	cg14852456
-0.346919	0.629919	-8.79099	1.23315e-14	7.25911e-14	22.5451	cg16226261
-0.307585	0.572571	-8.55833	4.34136e-14	2.37949e-13	21.299	cg26723162
-0.403325	0.76247	-12.3153	4.40952e-23	9.06432e-22	41.8515	cg04319042
-0.386304	0.8163	-10.527	8.87794e-19	9.34072e-18	32.0056	cg00164641
-0.2476	0.667052	-5.74544	7.01835e-08	1.6932e-07	7.22431	cg18770029
-0.211662	0.312461	-5.56791	1.58832e-07	3.67567e-07	6.42762	cg07605241
-0.154716	0.438215	-4.2865	3.67513e-05	6.33342e-05	1.16187	cg08971592
-0.366133	0.801985	-9.8182	4.45742e-17	3.66001e-16	28.1186	cg01068621
-0.122964	0.554932	-3.06584	0.00267939	0.00367631	-2.88136	cg09984479
-0.364815	0.779793	-10.3551	2.284e-18	2.26016e-17	31.0672	cg12025137
-0.34269	0.765539	-9.06806	2.73146e-15	1.7534e-14	24.0382	cg01032431
-0.157682	0.522348	-4.15394	6.13244e-05	0.000102658	0.672368	cg20348189
-0.0375904	0.226562	-0.790459	0.430811	0.460413	-7.11492	cg08062469
0.00815992	0.686468	0.164931	0.869274	0.881143	-7.41435	cg17700835
-0.186284	0.573098	-4.7622	5.3826e-06	1.03035e-05	3.00897	cg21280392
-0.0485667	0.790539	-1.3868	0.168058	0.189535	-6.46944	cg12338137
0.175652	0.635011	4.5891	1.09885e-05	2.02122e-05	2.32101	cg13615516
-0.176076	0.559867	-3.99349	0.000112355	0.000181996	0.0953341	cg07617207
-0.18336	0.207736	-6.77752	4.75142e-10	1.49191e-09	12.1195	cg12715421
-0.325573	0.36351	-8.13738	4.1502e-13	1.98091e-12	19.0659	cg27040104
-0.0699617	0.487739	-1.57551	0.117757	0.13517	-6.19364	cg18024167
-0.0472504	0.570753	-1.08725	0.279095	0.306241	-6.83703	cg17117243
-0.38985	0.747346	-11.647	1.75668e-21	2.80526e-20	38.189	cg06937593
-0.270742	0.403967	-6.99316	1.61251e-10	5.39429e-10	13.1831	cg04160753
-0.0803174	0.353134	-2.31049	0.0225582	0.0279798	-4.80384	cg08877374
-0.186249	0.695299	-5.05085	1.58041e-06	3.23305e-06	4.1943	cg25482755
0.0246238	0.773063	0.70781	0.480427	0.509693	-7.17684	cg07266431
-0.0442783	0.674114	-1.04709	0.297153	0.324959	-6.87969	cg03554051
-0.372484	0.578905	-9.8191	4.43541e-17	3.64354e-16	28.1236	cg20773033
0.0225435	0.778833	0.734034	0.464349	0.493697	-7.15793	cg21076680
-0.205273	0.705728	-4.78898	4.81293e-06	9.26563e-06	3.11697	cg27629134
-0.217059	0.303542	-5.69072	9.04037e-08	2.15202e-07	6.97722	cg00824381
-0.000697683	0.75346	-0.0215508	0.982842	0.984599	-7.42779	cg13368786
-0.212381	0.222991	-6.63623	9.6173e-10	2.9049e-09	11.4265	cg17479280
-0.271522	0.649376	-7.02098	1.40015e-10	4.72228e-10	13.3221	cg18466162
-0.132021	0.329752	-3.02274	0.00306023	0.00417062	-3.00374	cg21088420
-0.0734242	0.640499	-1.62129	0.107568	0.124021	-6.12166	cg05060440
-0.173603	0.701895	-3.92704	0.000143701	0.000229851	-0.138551	cg11876912
-0.127222	0.115783	-4.77496	5.09309e-06	9.77507e-06	3.06207	cg27645955
-0.371012	0.748071	-10.2465	4.18965e-18	3.96893e-17	30.4652	cg21431387
-0.27906	0.675778	-7.78856	2.63321e-12	1.12681e-11	17.2403	cg06292198
-0.408417	0.803835	-12.6244	8.08798e-24	1.88575e-22	43.5375	cg02153286
-0.0201243	0.770568	-0.553171	0.58117	0.608399	-7.27448	cg24852442
-0.16735	0.720824	-3.85587	0.000186459	0.000293972	-0.385699	cg15171791
-0.0366519	0.758423	-0.778886	0.437573	0.467141	-7.124	cg00465958
-0.137361	0.524424	-2.85412	0.00508136	0.00675083	-3.46822	cg25592907
0.106699	0.693507	2.87026	0.00484498	0.00645061	-3.42476	cg27144368
-0.24623	0.696702	-6.28105	5.52748e-09	1.52064e-08	9.71072	cg03707502
-0.246311	0.385376	-8.05167	6.47763e-13	3.0101e-12	18.6252	cg23340194
-0.15662	0.698805	-3.78509	0.000240813	0.000374428	-0.627962	cg05393777
0.106683	0.885565	3.38304	0.000966708	0.00139495	-1.93522	cg03278514
-0.32106	0.802611	-9.96388	1.95662e-17	1.68737e-16	28.9348	cg07462448
-0.299096	0.652475	-7.61481	6.55204e-12	2.65378e-11	16.3404	cg10977352
-0.407879	0.784499	-11.6514	1.74783e-21	2.79292e-20	38.1946	cg22660196
0.0267796	0.716674	0.710039	0.479051	0.508314	-7.17526	cg03406535
-0.266382	0.44245	-6.87031	3.00043e-10	9.67566e-10	12.5721	cg08473487
0.039363	0.321852	1.20317	0.231263	0.256371	-6.70509	cg20783319
-0.0434398	0.232004	-0.992455	0.322962	0.351286	-6.93519	cg12349884
-0.33277	0.696927	-8.74236	1.60511e-14	9.29531e-14	22.284	cg13850927
-0.316085	0.694376	-8.20649	2.87043e-13	1.39943e-12	19.4304	cg23341612
-0.116795	0.540322	-2.98645	0.0034191	0.00463311	-3.10566	cg03150042
-0.221129	0.721961	-4.9812	2.13254e-06	4.29339e-06	3.90406	cg13001142
-0.175985	0.777256	-3.85667	0.000185913	0.000293195	-0.38292	cg04916416
-0.0244899	0.717521	-0.747411	0.456267	0.485651	-7.14802	cg26211349
-0.214706	0.33446	-6.73531	5.86929e-10	1.82118e-09	11.9118	cg22138302
-0.182745	0.156967	-6.60375	1.12994e-09	3.38482e-09	11.2682	cg23533513
-0.189987	0.68974	-4.40737	2.28332e-05	4.04018e-05	1.61807	cg11484115
-0.338945	0.743918	-9.21934	1.19541e-15	8.07173e-15	24.8571	cg25511730
-0.116826	0.779077	-2.5812	0.0110432	0.0141513	-4.17023	cg04874463
-0.30779	0.588059	-8.05366	6.47975e-13	3.01081e-12	18.6255	cg22234529
-0.228647	0.299328	-5.32394	4.77024e-07	1.0401e-06	5.35708	cg11751434
-0.135142	0.707495	-3.13507	0.0021582	0.00299174	-2.68165	cg19747271
-0.384687	0.746485	-11.9021	4.29381e-22	7.56309e-21	39.5892	cg03519931
-0.296091	0.567041	-7.45513	1.50531e-11	5.7905e-11	15.5197	cg08795515
0.0707383	0.668866	1.51955	0.131242	0.149825	-6.27897	cg15780361
-0.190162	0.76158	-4.34715	2.89747e-05	5.06508e-05	1.38962	cg13455998
-0.3207	0.742601	-8.62407	3.04425e-14	1.70328e-13	21.6504	cg22954818
-0.398831	0.741208	-11.9712	2.93254e-22	5.32226e-21	39.9682	cg14075413
-0.352281	0.779566	-8.99677	4.02883e-15	2.52925e-14	23.6531	cg27438218
0.109031	0.828605	3.33243	0.00114277	0.00163519	-2.09136	cg06734406
-0.122843	0.697259	-2.76564	0.00657511	0.00863506	-3.7026	cg18125090
-0.10086	0.709312	-2.66703	0.00870324	0.0112778	-3.95619	cg23308047
0.136516	0.677417	3.61773	0.000435264	0.000655526	-1.18668	cg16480209
-0.244207	0.803099	-6.38995	3.25423e-09	9.21193e-09	10.2302	cg11733245
0.0236662	0.673162	0.585278	0.559454	0.587283	-7.25617	cg05141432
0.0718636	0.734053	1.86816	0.0641665	0.0758105	-5.69961	cg04988370
-0.0562219	0.171118	-1.15675	0.249662	0.275622	-6.75949	cg22968966
-0.274242	0.793241	-6.63677	9.64917e-10	2.91399e-09	11.4237	cg09991425
-0.18276	0.764291	-4.34936	2.87233e-05	5.02344e-05	1.39797	cg03345925
-0.275056	0.507442	-7.7996	2.47852e-12	1.065e-11	17.2999	cg07626482
-0.281821	0.818256	-7.39957	2.00781e-11	7.59013e-11	15.2357	cg00201819
-0.191003	0.764092	-4.72404	6.30842e-06	1.19709e-05	2.85581	cg10303695
-0.109328	0.609766	-2.76654	0.00655811	0.00861362	-3.70025	cg09398138
0.0801948	0.730148	2.14462	0.0339896	0.0413673	-5.16041	cg17500055
-0.373813	0.606494	-10.0894	9.98321e-18	8.96248e-17	29.6033	cg06648455
0.0257818	0.798965	0.72601	0.469239	0.498543	-7.16379	cg19676502
-0.387685	0.735322	-11.1012	3.6613e-20	4.73643e-19	35.172	cg04893119
-0.351054	0.740999	-9.45168	3.34706e-16	2.42903e-15	26.119	cg10021935
-0.231782	0.780502	-5.89031	3.56877e-08	8.91396e-08	7.88497	cg06226384
-0.105213	0.638996	-2.78446	0.00622756	0.00819881	-3.65331	cg19530281
-0.129066	0.602719	-2.96945	0.00360018	0.00486684	-3.15302	cg16661004
0.000548737	0.70937	0.0157474	0.987462	0.988698	-7.42789	cg23206873
0.0215368	0.796302	0.624726	0.533329	0.561678	-7.23226	cg07652628
-0.157483	0.37198	-3.50185	0.000648661	0.000956781	-1.56161	cg04656051
-0.0804001	0.43181	-1.69468	0.092717	0.107647	-6.00213	cg25817244
-0.16076	0.811508	-3.64461	0.000396277	0.000599755	-1.09829	cg04471701
-0.0477805	0.118826	-1.08929	0.278196	0.305316	-6.83481	cg17652435
-0.0453296	0.428978	-1.03687	0.301869	0.3298	-6.89029	cg13412545
0.0611379	0.17548	1.27742	0.203909	0.227533	-6.61372	cg06259025
-0.177053	0.729863	-4.11115	7.21834e-05	0.000119785	0.516789	cg15831212
-0.150052	0.71858	-4.07729	8.20562e-05	0.000135295	0.394561	cg26461710
-0.00157702	0.64421	-0.0313121	0.975072	0.977576	-7.42753	cg01807735
-0.172844	0.409143	-3.79315	0.000233937	0.000364298	-0.600553	cg11375458
0.0228234	0.785446	0.757903	0.449984	0.479498	-7.14012	cg19148404
-0.154822	0.203386	-5.1025	1.26034e-06	2.61136e-06	4.41338	cg16492510
-0.120073	0.269312	-2.49757	0.0138527	0.0175733	-4.37276	cg21269843
-0.169738	0.577618	-5.05542	1.54572e-06	3.166e-06	4.21551	cg03885055
-0.30697	0.635642	-7.81929	2.24012e-12	9.67703e-12	17.4	cg14444287
-0.345853	0.671567	-9.82767	4.20836e-17	3.46766e-16	28.1755	cg07264586
0.0889266	0.251362	1.79904	0.0745129	0.087419	-5.82349	cg21353911
0.086094	0.787586	2.68321	0.00831365	0.0107985	-3.91497	cg05602642
0.0148881	0.828896	0.40404	0.686899	0.709999	-7.34606	cg19460508
-0.160097	0.137585	-5.81225	5.12327e-08	1.25633e-07	7.53129	cg16410524
-0.0955081	0.534902	-2.32761	0.0215997	0.0268483	-4.76571	cg11341028
-0.419374	0.777665	-12.7479	4.1145e-24	1.01113e-22	44.2094	cg08117745
-0.298879	0.628542	-7.04281	1.25309e-10	4.25245e-10	13.4314	cg14063129
-0.119837	0.704834	-2.86942	0.00485695	0.00646567	-3.42701	cg08530065
0.0340124	0.800235	1.09757	0.274573	0.301567	-6.82581	cg22226821
-0.370661	0.748572	-10.1815	5.99946e-18	5.55707e-17	30.1088	cg15841205
-0.128294	0.593475	-3.03088	0.00298474	0.00407323	-2.98076	cg20193910
-0.348262	0.718701	-8.99748	4.01329e-15	2.52076e-14	23.6569	cg04927066
-0.341894	0.767516	-8.74172	1.6107e-14	9.32551e-14	22.2806	cg11828163
-0.162298	0.731238	-3.63882	0.000404385	0.000611345	-1.11737	cg16073236
-0.116774	0.212699	-3.76455	0.000258982	0.0004011	-0.696939	cg14283480
-0.162059	0.753311	-4.5538	1.26818e-05	2.31453e-05	2.18306	cg09464466
-0.161993	0.22714	-5.29754	5.34897e-07	1.16042e-06	5.24544	cg23323203
-0.254999	0.600423	-6.14136	1.08389e-08	2.87984e-08	9.05091	cg27264390
-0.135093	0.669548	-3.3928	0.000936417	0.0013537	-1.90534	cg12374682
0.0117937	0.742601	0.34518	0.730559	0.751572	-7.36819	cg25899154
-0.330958	0.691209	-8.75267	1.51787e-14	8.81687e-14	22.3394	cg19876302
-0.176358	0.190184	-7.71677	3.80428e-12	1.59175e-11	16.8764	cg08081323
-0.317016	0.773632	-8.61683	3.16578e-14	1.76689e-13	21.6116	cg01491071
-0.175697	0.684588	-4.2149	4.85229e-05	8.23218e-05	0.896054	cg20634382
-0.336913	0.578946	-9.86791	3.33704e-17	2.7905e-16	28.4052	cg12443853
-0.136217	0.760587	-3.01378	0.0031455	0.00427984	-3.02902	cg11248189
-0.135841	0.143428	-5.18981	8.6071e-07	1.82096e-06	4.7834	cg07475654
-0.34977	0.688928	-9.89897	2.84208e-17	2.39579e-16	28.5649	cg14269813
-0.204339	0.77152	-5.80868	5.22397e-08	1.27972e-07	7.51255	cg13772742
-0.209133	0.731612	-4.90609	2.93784e-06	5.81727e-06	3.59403	cg01757255
-0.114267	0.476554	-2.62985	0.00965548	0.0124517	-4.04968	cg23175533
-0.130853	0.361659	-3.06964	0.00264799	0.00363554	-2.8705	cg26018382
-0.213671	0.557361	-5.29208	5.49583e-07	1.19087e-06	5.21944	cg25310676
-0.197681	0.272709	-5.19044	8.60627e-07	1.82083e-06	4.78381	cg18672959
-0.155176	0.765588	-3.65736	0.000378961	0.000574837	-1.05618	cg11071901
0.00179843	0.702387	0.0361809	0.971198	0.974115	-7.42736	cg11442173
-0.238543	0.351796	-6.74094	5.73418e-10	1.78161e-09	11.9351	cg09637363
-0.389663	0.784849	-10.9624	7.94253e-20	9.76052e-19	34.4029	cg02151752
-0.0245834	0.278549	-0.58382	0.560432	0.588227	-7.25702	cg00224083
-0.215546	0.573452	-4.90122	2.99917e-06	5.93136e-06	3.57405	cg09560763
-0.386408	0.771931	-10.7453	2.65144e-19	3.01479e-18	33.2057	cg26538164
-0.206067	0.205728	-4.53917	1.3459e-05	2.44912e-05	2.12587	cg21570209
-0.127297	0.747341	-2.89875	0.00445208	0.00595307	-3.34752	cg09085653
-0.145339	0.741967	-4.22383	4.68371e-05	7.96361e-05	0.929718	cg07011168
-0.130051	0.786979	-3.51604	0.000618024	0.000913751	-1.51621	cg15319576
-0.180756	0.644346	-3.95633	0.000128973	0.000207495	-0.0358222	cg08158233
-0.23877	0.338128	-6.84265	3.4394e-10	1.10047e-09	12.4376	cg19611392
-0.15485	0.711453	-3.70875	0.000316177	0.000484215	-0.885303	cg01743110
-0.177142	0.181086	-6.42662	2.7053e-09	7.73106e-09	10.4111	cg11821637
-0.241913	0.755385	-6.36569	3.66324e-09	1.03053e-08	10.1141	cg21591938
-0.175009	0.588173	-4.70428	6.84688e-06	1.2933e-05	2.77681	cg15133734
-0.0564599	0.236327	-1.77378	0.0786183	0.0920047	-5.86765	cg22236626
-0.41917	0.778469	-13.5327	5.75316e-26	1.95753e-24	48.4547	cg07180988
-0.161897	0.430364	-4.54429	1.31803e-05	2.40078e-05	2.14597	cg06769377
-0.2233	0.662726	-6.21487	7.61156e-09	2.05915e-08	9.39717	cg19788186
-0.0724122	0.695765	-1.93946	0.0547809	0.0651822	-5.56722	cg13650740
-0.437537	0.803553	-13.7713	1.58619e-26	6.05793e-25	49.7357	cg18630363
-0.426346	0.774117	-13.1809	3.87725e-25	1.13944e-23	46.5577	cg02412628
-0.158477	0.746928	-3.66721	0.000366081	0.000556458	-1.02358	cg20497713
-0.016406	0.754431	-0.48688	0.627225	0.65272	-7.30904	cg18006637
-0.396364	0.629392	-11.1562	2.71623e-20	3.58492e-19	35.4688	cg00299511
0.0348189	0.627617	0.946273	0.345902	0.374831	-6.97982	cg12100376
-0.367362	0.620461	-9.94505	2.21451e-17	1.89725e-16	28.8127	cg12776756
0.0329119	0.701238	1.02862	0.305715	0.333737	-6.89879	cg13477111
0.00274849	0.550947	0.0708832	0.943608	0.949159	-7.42549	cg05501761
-0.28455	0.803485	-6.50962	1.80956e-09	5.2841e-09	10.8062	cg16936421
-0.260794	0.782307	-6.32575	4.44941e-09	1.23873e-08	9.92344	cg22039724
-0.20608	0.252071	-5.23129	7.19111e-07	1.53577e-06	4.95824	cg26056498
-0.236153	0.673676	-5.94248	2.79166e-08	7.06707e-08	8.12507	cg27082185
-0.261491	0.730799	-6.42019	2.80697e-09	8.00457e-09	10.3753	cg07184316
-0.343562	0.746477	-9.21351	1.23417e-15	8.31307e-15	24.8254	cg16410171
-0.400989	0.793843	-11.6829	1.45274e-21	2.3494e-20	38.3781	cg03640110
-0.422326	0.864538	-12.7791	3.46914e-24	8.61295e-23	44.379	cg26911704
-0.0719674	0.540559	-1.82752	0.0700939	0.0824863	-5.77298	cg15252243
-0.264344	0.675982	-6.08316	1.43181e-08	3.74843e-08	8.77833	cg00916432
-0.106508	0.680088	-2.6044	0.0103603	0.0133168	-4.11298	cg06100639
-0.1994	0.673882	-5.29994	5.30751e-07	1.1518e-06	5.25333	cg09256082
-0.178849	0.526896	-4.87394	3.3665e-06	6.61273e-06	3.46233	cg20646782
-0.29627	0.585838	-7.94378	1.16062e-12	5.21484e-12	18.0495	cg01159980
-0.235944	0.281634	-6.80313	4.19134e-10	1.32655e-09	12.2431	cg11326429
-0.0125207	0.652259	-0.355454	0.72287	0.744287	-7.36458	cg25034155
-0.235229	0.68643	-7.19011	5.86148e-11	2.08091e-10	14.1791	cg00782355
-0.0577399	0.664314	-1.38389	0.168949	0.190479	-6.47344	cg16248756
-0.130639	0.166105	-4.46408	1.8182e-05	3.25588e-05	1.83652	cg10564498
-0.00193986	0.683212	-0.0528635	0.957928	0.962159	-7.42662	cg07723365
-0.387096	0.67102	-11.9594	3.13051e-22	5.65053e-21	39.9032	cg00293996
0.0839281	0.745332	2.03994	0.0435405	0.0523908	-5.37274	cg17016000
-0.0426322	0.790331	-1.12413	0.263189	0.28966	-6.79646	cg25882380
-0.15267	0.177921	-5.55789	1.65702e-07	3.82466e-07	6.386	cg24770158
-0.309825	0.791583	-8.74218	1.60251e-14	9.28137e-14	22.2855	cg11757417
-0.311459	0.573244	-7.88071	1.62005e-12	7.13578e-12	17.7201	cg02192974
-0.0832892	0.698077	-2.11577	0.0364209	0.0441907	-5.2199	cg14404842
-0.260509	0.658066	-6.52303	1.69385e-09	4.96566e-09	10.8711	cg10941916
0.0375163	0.718867	1.15557	0.250136	0.276116	-6.76084	cg20697394
-0.297203	0.451649	-7.6592	5.19407e-12	2.13144e-11	16.5696	cg26401390
-0.170924	0.771051	-3.8992	0.000159177	0.000253177	-0.235656	cg17870748
-0.371031	0.734672	-10.7493	2.55635e-19	2.91368e-18	33.2414	cg16689211
-0.00538452	0.814312	-0.136546	0.891618	0.901755	-7.41865	cg04583842
-0.308311	0.483477	-7.71228	3.93252e-12	1.64201e-11	16.8443	cg02893260
-0.158072	0.189543	-5.76175	6.48199e-08	1.57056e-07	7.30156	cg13348944
-0.131852	0.686082	-3.05027	0.00281162	0.0038473	-2.92575	cg21578457
0.129522	0.534821	3.44879	0.000776306	0.00113346	-1.72995	cg14594362
-0.265639	0.629716	-6.25028	6.4152e-09	1.75078e-08	9.56474	cg07204236
-0.0833453	0.588525	-1.81215	0.0724511	0.0851212	-5.80033	cg10322794
-0.314321	0.629847	-8.37615	1.15719e-13	5.96234e-13	20.3289	cg21285564
-0.151619	0.295977	-3.50424	0.000643411	0.000949418	-1.55398	cg18311537
-0.363466	0.757875	-10.378	2.00921e-18	2.00262e-17	31.1944	cg05036130
-0.359579	0.729448	-12.4648	1.9405e-23	4.25622e-22	42.6675	cg19216731
-0.136276	0.687684	-3.13525	0.00215701	0.00299017	-2.68114	cg18214930
-0.0582642	0.567553	-1.15423	0.250687	0.276686	-6.76238	cg15185570
0.150556	0.303735	3.51537	0.000619455	0.000915744	-1.51838	cg04640139
-0.0900745	0.252893	-2.24093	0.0268609	0.0330579	-4.95638	cg07846297
-0.116298	0.757854	-2.61489	0.0100645	0.0129513	-4.08697	cg13000004
-0.230817	0.686485	-5.10984	1.22387e-06	2.53987e-06	4.44216	cg01107240
-0.282774	0.704679	-7.00347	1.53035e-10	5.13399e-10	13.2346	cg00753885
-0.324756	0.741084	-8.57742	3.91651e-14	2.15892e-13	21.401	cg23819286
-0.30705	0.739465	-8.11735	4.61763e-13	2.18728e-12	18.9604	cg24485049
-0.23144	0.317665	-7.06737	1.09781e-10	3.75311e-10	13.5611	cg07859880
-0.17523	0.729083	-4.37402	2.60604e-05	4.57912e-05	1.49125	cg19476445
-0.115047	0.315661	-2.71407	0.00762053	0.00994205	-3.83624	cg19055231
-0.21007	0.75087	-5.13501	1.0968e-06	2.29017e-06	4.54848	cg02785745
-0.229706	0.412621	-5.22502	7.39251e-07	1.57685e-06	4.93141	cg15847272
-0.325536	0.767676	-8.59636	3.53576e-14	1.96136e-13	21.5022	cg22800862
-0.233582	0.643616	-6.16659	9.60233e-09	2.56766e-08	9.16955	cg17705041
-0.0832546	0.157623	-2.79206	0.00608987	0.00802511	-3.6331	cg24154161
-0.191183	0.347575	-4.49185	1.62901e-05	2.93282e-05	1.94232	cg25161029
-0.122117	0.579659	-2.9996	0.00328483	0.00445987	-3.06886	cg01329690
-0.142409	0.747189	-3.18221	0.00185903	0.00259713	-2.54352	cg15880016
0.10389	0.740143	3.13182	0.00217941	0.00301958	-2.69082	cg03989068
-0.393222	0.740141	-11.6116	2.13884e-21	3.37156e-20	37.9934	cg04954241
-0.0814039	0.698665	-1.83596	0.068826	0.081051	-5.75786	cg11504245
0.0528185	0.771155	1.29042	0.199374	0.222758	-6.59717	cg08512353
-0.202816	0.491047	-4.37124	2.63475e-05	4.62653e-05	1.48074	cg00799658
-0.171392	0.424311	-4.39552	2.39329e-05	4.22407e-05	1.57294	cg20695534
-0.360097	0.723173	-9.85647	3.60966e-17	3.00605e-16	28.3279	cg03118633
-0.354026	0.689497	-10.5135	9.35172e-19	9.80487e-18	31.9531	cg27608031
-0.293748	0.569118	-7.79926	2.48942e-12	1.06925e-11	17.2958	cg24249791
-0.160079	0.738416	-4.09713	7.61251e-05	0.000126004	0.466085	cg21216547
-0.368728	0.618764	-10.1807	6.02809e-18	5.58254e-17	30.104	cg21039723
-0.0725757	0.750596	-1.90725	0.0588661	0.0698236	-5.62759	cg25782375
-0.296006	0.593435	-7.61015	6.7135e-12	2.71596e-11	16.3164	cg07123170
-0.403731	0.766751	-12.0155	2.29682e-22	4.24381e-21	40.211	cg26833303
0.192681	0.729086	6.04155	1.73813e-08	4.50481e-08	8.58818	cg15227231
-0.36547	0.646325	-9.62171	1.31502e-16	1.01084e-15	27.0455	cg19100772
-0.123368	0.404916	-3.91674	0.000149099	0.000238013	-0.173757	cg22715531
-0.366875	0.796507	-10.2764	3.54624e-18	3.40296e-17	30.6306	cg20383794
-0.255584	0.652777	-6.62736	1.01107e-09	3.04605e-09	11.3778	cg06529600
-0.262262	0.619794	-6.55427	1.45186e-09	4.29278e-09	11.0224	cg27196158
-0.0032064	0.696367	-0.0848515	0.93252	0.938986	-7.4244	cg20559405
-0.0728301	0.535648	-1.63785	0.10406	0.120179	-6.09513	cg27665146
0.0818953	0.372705	1.90412	0.0592775	0.0702855	-5.63343	cg27210390
-0.144002	0.789194	-3.30743	0.00124113	0.00176804	-2.16815	cg02760818
-0.243293	0.561669	-6.32687	4.42544e-09	1.23265e-08	9.92874	cg00664454
-0.16028	0.208489	-4.55064	1.28421e-05	2.3419e-05	2.17093	cg21154227
-0.24639	0.715131	-6.06272	1.57848e-08	4.11124e-08	8.68287	cg09788029
-0.364685	0.529801	-9.9459	2.20415e-17	1.88894e-16	28.8174	cg12924956
0.00147098	0.788479	0.0304785	0.975736	0.978192	-7.42755	cg10517317
0.0343146	0.84359	1.05605	0.293051	0.320728	-6.87031	cg19430537
-0.04572	0.817269	-0.895949	0.372065	0.401371	-7.02607	cg18026055
-0.122456	0.144085	-4.68969	7.25871e-06	1.3668e-05	2.72022	cg02213139
-0.136778	0.195615	-4.53518	1.36554e-05	2.48326e-05	2.11169	cg10380019
-0.175506	0.734184	-4.01037	0.0001055	0.000171512	0.155222	cg04102784
-0.304057	0.471221	-8.30346	1.70879e-13	8.60284e-13	19.9434	cg05269451
-0.269382	0.813629	-6.27154	5.78814e-09	1.58856e-08	9.66556	cg21428954
-0.182204	0.573269	-4.29615	3.5392e-05	6.11373e-05	1.19796	cg24251135
-0.158775	0.694777	-3.50847	0.000634202	0.000936512	-1.54046	cg14281612
-0.128419	0.815358	-2.80052	0.00594415	0.00784152	-3.61099	cg14765933
-0.159552	0.677352	-3.585	0.000487631	0.000730327	-1.29358	cg10119288
-0.366673	0.802498	-9.94655	2.19638e-17	1.88301e-16	28.8209	cg02329494
-0.0489165	0.227538	-1.08313	0.28091	0.308127	-6.84147	cg05458052
-0.15068	0.168766	-5.48805	2.27591e-07	5.16084e-07	6.07683	cg12080909
0.050925	0.794045	1.37925	0.17037	0.192003	-6.47977	cg11176159
-0.139208	0.756351	-3.18139	0.00186388	0.00260358	-2.54593	cg26834504
-0.102556	0.610256	-2.5184	0.0130985	0.0166592	-4.32286	cg06393098
0.0622709	0.718412	1.74036	0.0843462	0.0983575	-5.92518	cg03202732
-0.166816	0.74168	-4.85725	3.6071e-06	7.05751e-06	3.3954	cg16454902
-0.342263	0.681293	-9.30559	7.4559e-16	5.17753e-15	25.325	cg03084838
0.102459	0.676194	2.22822	0.0277193	0.0340584	-4.98376	cg07780348
-0.132123	0.122837	-4.90106	2.99459e-06	5.92324e-06	3.57525	cg26839284
-0.114607	0.231173	-3.17262	0.00191655	0.00267335	-2.57175	cg11817899
-0.187344	0.362485	-3.89967	0.000158904	0.000252778	-0.234024	cg17512187
-0.218883	0.339718	-7.23888	4.563e-11	1.64376e-10	14.4259	cg13757640
-0.0200566	0.744106	-0.569475	0.570092	0.597679	-7.26531	cg08766256
-0.108527	0.686363	-3.06602	0.00267764	0.003674	-2.88079	cg20450123
-0.127522	0.637294	-2.89004	0.00456907	0.00610186	-3.37122	cg23143104
-0.172531	0.459977	-4.33596	3.02785e-05	5.27923e-05	1.34744	cg19822229
-0.211825	0.758498	-4.85528	3.6426e-06	7.12417e-06	3.38613	cg05239504
0.073505	0.66803	1.90116	0.0596673	0.0707215	-5.63891	cg13965924
-0.439707	0.795394	-14.3176	8.47591e-28	4.14125e-26	52.648	cg02069243
-0.179215	0.257512	-4.06699	8.53099e-05	0.000140303	0.357503	cg00539386
-0.194888	0.670314	-4.32835	3.11975e-05	5.42925e-05	1.31879	cg17671035
-0.258013	0.665592	-5.90667	3.30464e-08	8.28846e-08	7.96013	cg00796672
-0.335059	0.698927	-8.73509	1.6696e-14	9.64907e-14	22.245	cg19940194
0.0816069	0.839988	2.08299	0.0393656	0.0475924	-5.28662	cg19344626
-0.160124	0.524581	-4.91755	2.79193e-06	5.5424e-06	3.64303	cg06895295
-0.277455	0.750803	-6.91699	2.371e-10	7.7579e-10	12.8037	cg00731739
-0.337012	0.665798	-10.554	7.47131e-19	7.93994e-18	32.176	cg21179618
-0.15049	0.58542	-3.5339	0.000581418	0.000862651	-1.4589	cg02776313
-0.324014	0.654163	-8.11137	4.76682e-13	2.25386e-12	18.929	cg01534543
-0.172531	0.249327	-4.98094	2.13229e-06	4.29297e-06	3.90402	cg00221658
-0.219382	0.726209	-5.19459	8.45087e-07	1.78971e-06	4.80149	cg21997986
-0.279183	0.677077	-6.70903	6.73451e-10	2.07292e-09	11.7771	cg04353131
-0.384152	0.795951	-10.6646	4.14593e-19	4.57671e-18	32.7617	cg25513740
-0.20122	0.476423	-5.26965	6.07012e-07	1.30823e-06	5.12286	cg07193666
-0.458239	0.756913	-16.5045	9.40116e-33	1.35536e-30	63.9875	cg23364428
-0.201231	0.717328	-5.65184	1.08091e-07	2.55144e-07	6.80285	cg14519252
-0.0193756	0.80753	-0.37955	0.704947	0.727078	-7.35569	cg01612292
-0.172283	0.288528	-4.89329	3.09993e-06	6.11721e-06	3.54202	cg11316386
-0.104321	0.694156	-2.77092	0.00647592	0.00851076	-3.68881	cg12187394
-0.238953	0.293447	-6.44343	2.50503e-09	7.18733e-09	10.487	cg19767205
-0.0527049	0.794337	-1.38422	0.168847	0.190373	-6.47298	cg20592075
-0.328622	0.757968	-8.50601	5.75592e-14	3.09563e-13	21.0199	cg16922644
-0.380453	0.694701	-10.2411	4.31609e-18	4.07974e-17	30.4356	cg01880541
-0.194254	0.763829	-4.52333	1.43492e-05	2.60194e-05	2.06428	cg09039890
0.0305709	0.660992	0.901877	0.368916	0.398195	-7.02076	cg05944840
-0.380546	0.810787	-11.3936	7.13504e-21	1.03004e-19	36.7962	cg25982483
-0.16046	0.376949	-3.2631	0.00143378	0.00202858	-2.30243	cg17468267
-0.388351	0.754093	-11.2772	1.37284e-20	1.89987e-19	36.1463	cg18224468
0.0861048	0.794296	2.61783	0.00998027	0.0128486	-4.0795	cg08908131
-0.223389	0.736593	-5.23858	6.96338e-07	1.48977e-06	4.98949	cg13131840
-0.288523	0.783041	-6.74598	5.59959e-10	1.74191e-09	11.9585	cg10638604
-0.43808	0.780245	-14.062	3.32527e-27	1.44528e-25	51.2891	cg00273737
-0.0153926	0.70392	-0.392957	0.695045	0.717735	-7.35049	cg19719409
-0.136609	0.764409	-3.17824	0.00188266	0.00262832	-2.55522	cg23256343
-0.107954	0.21134	-3.16772	0.00194586	0.00271205	-2.58591	cg05080966
-0.15523	0.747197	-3.71856	0.000305373	0.000468617	-0.852474	cg02248429
0.074277	0.782934	2.16142	0.0326358	0.0397904	-5.12537	cg19514721
-0.183592	0.461507	-5.12269	1.15729e-06	2.40946e-06	4.49641	cg09089053
-0.396782	0.625693	-12.7928	3.2184e-24	8.04471e-23	44.4536	cg16006963
-0.100966	0.572697	-2.66561	0.00873799	0.0113209	-3.95978	cg18259342
-0.218741	0.726541	-5.4634	2.55247e-07	5.75269e-07	5.96549	cg00877212
-0.125448	0.54756	-2.5909	0.0107528	0.0137981	-4.14634	cg13733403
-0.173359	0.692341	-4.26496	3.99672e-05	6.85512e-05	1.08158	cg26773567
-0.423048	0.69105	-13.8143	1.25855e-26	4.91254e-25	49.9657	cg25206073
-0.361452	0.717026	-9.57186	1.72972e-16	1.30663e-15	26.7736	cg14941541
-0.288447	0.684163	-6.97834	1.73837e-10	5.79051e-10	13.1091	cg06949933
0.162683	0.725579	3.96981	0.000122691	0.000197885	0.0116443	cg18041960
-0.285593	0.767081	-7.14529	7.43046e-11	2.59995e-10	13.946	cg14233716
-0.302792	0.689919	-7.80625	2.39942e-12	1.03296e-11	17.3321	cg08623256
-0.311893	0.710637	-7.81491	2.2924e-12	9.89079e-12	17.3772	cg01484716
-0.137633	0.48695	-2.9022	0.00440657	0.00589484	-3.33812	cg15975802
-0.0981079	0.357888	-2.43667	0.0162839	0.0205076	-4.51643	cg23934955
-0.34158	0.418297	-9.62573	1.28197e-16	9.87121e-16	27.0706	cg19862242
-0.0770063	0.689277	-1.54247	0.125579	0.143691	-6.24438	cg18976044
-0.332963	0.787099	-8.63489	2.87145e-14	1.61215e-13	21.7082	cg20741474
-0.122571	0.728487	-2.74759	0.00692519	0.00907392	-3.74963	cg14063347
-0.266777	0.442495	-6.38627	3.31319e-09	9.36948e-09	10.2126	cg03660331
-0.0629875	0.731201	-1.53252	0.128012	0.146347	-6.25945	cg19546057
-0.160964	0.752899	-3.87832	0.00017181	0.000272135	-0.308112	cg21576300
-0.469436	0.794787	-17.3059	1.65315e-34	3.65493e-32	68.0009	cg18519925
-0.245516	0.433534	-6.60014	1.15713e-09	3.46253e-09	11.2453	cg10201668
-0.168108	0.211494	-3.68473	0.000344187	0.000524617	-0.965413	cg11862551
-0.12752	0.736696	-3.0142	0.00314142	0.00427452	-3.02782	cg20454518
-0.186959	0.177352	-7.27872	3.71707e-11	1.35547e-10	14.6279	cg24408057
-0.200914	0.781187	-5.44763	2.74081e-07	6.15229e-07	5.89618	cg12339920
-0.403011	0.758037	-11.9842	2.72923e-22	4.97786e-21	40.0396	cg22571135
-0.22478	0.772753	-5.51154	2.0527e-07	4.68067e-07	6.17771	cg07287384
-0.120231	0.158809	-3.87834	0.000171631	0.000271872	-0.307307	cg17777432
0.06047	0.689992	1.71955	0.0880776	0.102516	-5.96047	cg18735015
0.0822092	0.855062	2.31907	0.0220733	0.0274073	-4.78476	cg08775137
-0.279341	0.784667	-8.53893	4.7583e-14	2.59241e-13	21.2076	cg14280382
-0.186763	0.772254	-4.5107	1.50995e-05	2.72896e-05	2.01528	cg20386818
0.0644216	0.801109	2.00667	0.0470166	0.0563519	-5.43811	cg02640809
-0.458924	0.753476	-16.15	5.75508e-32	6.9022e-30	62.1874	cg02077524
0.122281	0.687024	3.14339	0.00210239	0.00291862	-2.65742	cg27251412
-0.311745	0.789418	-8.28084	1.92876e-13	9.63498e-13	19.8236	cg19921389
-0.212359	0.46148	-5.02621	1.75758e-06	3.57493e-06	4.09134	cg15881404
-0.208881	0.794742	-5.80094	5.42186e-08	1.32594e-07	7.47633	cg05766896
-0.191785	0.763431	-4.30627	3.4019e-05	5.89061e-05	1.23585	cg02631767
-0.247427	0.294252	-7.34082	2.69821e-11	1.00251e-10	14.9437	cg15776416
-0.0754192	0.701662	-1.99071	0.0487742	0.0583549	-5.46917	cg00290086
-0.230803	0.657371	-5.95299	2.6565e-08	6.74437e-08	8.17359	cg00170236
-0.164559	0.205085	-3.77213	0.000252277	0.000391297	-0.671958	cg17849569
-0.0669842	0.541843	-1.57619	0.117601	0.135	-6.19259	cg08332990
-0.295605	0.737349	-7.56112	8.67185e-12	3.45314e-11	16.0638	cg24848452
-0.229478	0.545042	-5.30183	5.26317e-07	1.14258e-06	5.26148	cg23809645
-0.136099	0.528808	-3.11981	0.00226429	0.00313171	-2.72601	cg14785527
-0.313737	0.394947	-7.93633	1.20731e-12	5.41274e-12	18.0106	cg22770911
-0.323056	0.488579	-8.09362	5.23943e-13	2.46463e-12	18.8355	cg01229785
-0.123646	0.69	-2.96171	0.00368556	0.00497643	-3.17452	cg04919425
-0.0857724	0.210206	-1.94486	0.0541192	0.0644343	-5.55699	cg16714096
-0.404725	0.591699	-11.7966	7.7541e-22	1.30952e-20	39.002	cg27209175
-0.146002	0.749897	-3.57424	0.0005061	0.000756584	-1.32854	cg04819081
-0.212014	0.716869	-4.87015	3.42093e-06	6.71361e-06	3.44682	cg21131711
-0.200404	0.343413	-6.52193	1.69344e-09	4.96458e-09	10.8708	cg09642525
-0.228176	0.233152	-7.28464	3.6054e-11	1.31702e-10	14.658	cg18271538
-0.211488	0.320047	-5.15736	9.94814e-07	2.08838e-06	4.64318	cg16627836
-0.353157	0.65937	-11.4985	3.99206e-21	6.00559e-20	37.3732	cg26503079
-0.149532	0.755249	-4.03091	9.7697e-05	0.000159524	0.228365	cg03846249
-0.123516	0.395891	-2.58155	0.0110325	0.0141384	-4.16936	cg08098382
-0.205118	0.608747	-5.1317	1.11276e-06	2.32187e-06	4.53447	cg18774611
-0.112161	0.716411	-2.57924	0.0111026	0.014223	-4.17504	cg25983531
-0.278734	0.733742	-6.85606	3.2236e-10	1.03509e-09	12.5015	cg19862235
-0.160598	0.249882	-5.1461	1.04225e-06	2.18264e-06	4.59767	cg26925669
-0.176472	0.707918	-4.34642	2.90576e-05	5.07831e-05	1.38688	cg11279404
-0.157698	0.699176	-3.91321	0.000151201	0.000241206	-0.186861	cg24159697
-0.252662	0.543836	-6.64587	9.22266e-10	2.79148e-09	11.4681	cg11380128
-0.381352	0.777841	-10.2791	3.49819e-18	3.36064e-17	30.6442	cg09598552
-0.214477	0.730832	-5.00366	1.93666e-06	3.91979e-06	3.99736	cg04460364
-0.231585	0.639509	-6.55568	1.43983e-09	4.25963e-09	11.0305	cg10206594
-0.0987639	0.560999	-2.36158	0.0197996	0.0247026	-4.68918	cg09084279
-0.173557	0.755111	-4.10724	7.32619e-05	0.000121483	0.502644	cg08627768
-0.188777	0.725803	-5.61861	1.25523e-07	2.94109e-07	6.65671	cg14015765
-0.140199	0.223102	-5.26535	6.16957e-07	1.32833e-06	5.10675	cg07896717
-0.010078	0.682823	-0.228898	0.819336	0.834943	-7.4017	cg05353292
-0.212062	0.616826	-5.68918	9.10474e-08	2.16677e-07	6.97029	cg14938629
0.0833073	0.820213	2.42534	0.0167737	0.0210964	-4.54275	cg02262553
-0.204682	0.72304	-4.72021	6.40961e-06	1.21522e-05	2.84046	cg10273072
-0.261614	0.706678	-7.45992	1.46427e-11	5.64205e-11	15.5468	cg10520070
-0.0711845	0.766056	-1.58892	0.114697	0.131832	-6.17277	cg01974549
-0.294017	0.821615	-7.13335	7.89797e-11	2.75315e-10	13.8859	cg01288155
-0.118101	0.774183	-2.4052	0.0176835	0.0221802	-4.58943	cg09151153
-0.292525	0.674393	-7.83335	2.08013e-12	9.03465e-12	17.4732	cg11701372
0.0127039	0.369433	0.271984	0.7861	0.803998	-7.39087	cg24765602
-0.184985	0.634846	-4.65301	8.45911e-06	1.57931e-05	2.57297	cg20340146
-0.427996	0.785344	-13.7467	1.81143e-26	6.83917e-25	49.6037	cg09277566
-0.114203	0.723155	-3.20681	0.00171856	0.00240944	-2.47069	cg13266773
-0.149063	0.709779	-3.72142	0.000302282	0.000464154	-0.842866	cg24906157
-0.15545	0.174576	-4.63807	8.97796e-06	1.67024e-05	2.51535	cg19812944
-0.120207	0.69623	-2.79345	0.00606738	0.00799643	-3.62964	cg20899379
-0.192568	0.285642	-4.84201	3.85231e-06	7.51283e-06	3.33203	cg14697657
-0.436121	0.77413	-15.416	2.57155e-30	2.09063e-28	58.4115	cg11453400
-0.273207	0.779331	-6.38391	3.35159e-09	9.47293e-09	10.2013	cg14936008
-0.426581	0.799281	-13.027	8.96142e-25	2.47999e-23	45.7247	cg00278329
-0.358821	0.731099	-9.88987	3.00256e-17	2.52399e-16	28.5106	cg13886180
-0.319077	0.634753	-9.06344	2.78948e-15	1.78867e-14	24.0171	cg02678482
0.0486406	0.725766	1.27969	0.203112	0.226715	-6.61085	cg13612317
-0.0897769	0.650763	-2.04192	0.0433404	0.0521601	-5.36881	cg05959241
-0.175878	0.734282	-4.15562	6.09313e-05	0.000102045	0.678508	cg05789881
-0.270492	0.702137	-7.50074	1.18766e-11	4.63529e-11	15.7535	cg04021014
-0.291811	0.478576	-9.74409	6.58035e-17	5.27236e-16	27.7314	cg04461481
-0.126567	0.671746	-2.80125	0.0059315	0.00782598	-3.60906	cg05455279
-0.177088	0.173383	-6.61734	1.05627e-09	3.17422e-09	11.3344	cg13066481
-0.411449	0.766313	-13.5343	5.70399e-26	1.94214e-24	48.4632	cg12957986
0.0358442	0.658169	0.937281	0.350487	0.379493	-6.98827	cg02045948
-0.15752	0.775472	-3.64492	0.000395845	0.000599137	-1.09726	cg16189873
-0.270401	0.67747	-6.81831	3.89738e-10	1.23833e-09	12.3148	cg23609749
-0.235222	0.640963	-6.51824	1.73432e-09	5.07634e-09	10.8479	cg08134671
-0.144246	0.678603	-3.46075	0.000745636	0.00109133	-1.6922	cg04316925
-0.155926	0.748101	-3.36076	0.00104146	0.00149742	-2.00463	cg15213988
-0.107691	0.647458	-2.31133	0.0225119	0.0279252	-4.80201	cg07205627
-0.408212	0.762293	-11.7508	1.00526e-21	1.66259e-20	38.7442	cg22540532
-0.374552	0.603981	-11.6847	1.42618e-21	2.30795e-20	38.3961	cg05940146
-0.189469	0.378703	-4.73847	5.94154e-06	1.13137e-05	2.91362	cg19137417
-0.309086	0.408254	-7.59277	7.35186e-12	2.95864e-11	16.2267	cg07447742
0.011589	0.648928	0.268995	0.788393	0.806086	-7.39168	cg25738786
-0.324868	0.790791	-8.71122	1.90008e-14	1.09005e-13	22.117	cg15534366
-0.164968	0.252143	-4.84129	3.85724e-06	7.52185e-06	3.33057	cg12435725
-0.153001	0.159795	-5.16541	9.57856e-07	2.01425e-06	4.6796	cg24740818
-0.408699	0.779598	-12.6999	5.35009e-24	1.29048e-22	43.9483	cg03085088
-0.209104	0.247469	-6.42659	2.70576e-09	7.73195e-09	10.4109	cg12581592
-0.303853	0.547252	-8.7492	1.536e-14	8.91647e-14	22.3273	cg22432982
-0.0993846	0.193298	-3.4721	0.000717083	0.00105164	-1.65577	cg15854001
0.00278489	0.596402	0.0827068	0.934221	0.940508	-7.42458	cg15225325
-0.122409	0.746647	-2.98498	0.00343439	0.00465293	-3.10975	cg26438665
-0.383451	0.74531	-12.3937	2.86678e-23	6.08472e-22	42.2795	cg26496293
-0.348691	0.610332	-10.2225	4.70087e-18	4.41735e-17	30.3502	cg16000077
-0.38386	0.805662	-11.0129	5.96342e-20	7.47852e-19	34.6873	cg24337225
-0.125537	0.251121	-4.26332	4.01684e-05	6.88772e-05	1.07656	cg14266410
-0.166248	0.182082	-6.55398	1.44564e-09	4.27566e-09	11.0262	cg24313592
-0.431994	0.792721	-13.9732	5.35602e-27	2.2377e-25	50.8151	cg13094274
-0.184104	0.632286	-4.87339	3.37445e-06	6.62755e-06	3.46005	cg03739172
-0.161606	0.254902	-6.03419	1.80004e-08	4.65676e-08	8.55393	cg04496920
0.071753	0.444396	1.71795	0.0883712	0.10285	-5.96316	cg13773083
-0.32931	0.734301	-8.94626	5.30423e-15	3.27683e-14	23.3807	cg03524836
0.0688574	0.495699	1.43555	0.153718	0.174117	-6.40144	cg04052934
-0.243036	0.558052	-7.10467	9.09142e-11	3.14134e-10	13.7469	cg07103722
-0.0969444	0.587106	-1.95557	0.0528283	0.0629638	-5.53665	cg02326566
-0.236809	0.724263	-5.58977	1.43742e-07	3.34332e-07	6.52493	cg03211132
-0.157472	0.193059	-4.2237	4.6901e-05	7.97392e-05	0.928557	cg08072251
0.0561716	0.715674	1.63521	0.104608	0.120776	-6.09936	cg19214594
-0.117239	0.678236	-2.53509	0.0125213	0.0159538	-4.28262	cg07511008
-0.258685	0.537127	-6.81551	3.9525e-10	1.25488e-09	12.301	cg26872224
-0.372976	0.617886	-10.1489	7.18366e-18	6.58567e-17	29.93	cg08527161
-0.27933	0.569923	-6.91262	2.42387e-10	7.92046e-10	12.782	cg15867944
-0.359942	0.702778	-9.1713	1.55451e-15	1.03272e-14	24.5967	cg08715725
-0.230868	0.778366	-5.63442	1.1715e-07	2.75412e-07	6.72439	cg22727231
-0.366171	0.807034	-10.1862	5.84654e-18	5.42504e-17	30.1344	cg19370451
0.0788684	0.597595	1.93781	0.0549841	0.0654124	-5.57033	cg08040035
-0.362183	0.642687	-9.65343	1.10444e-16	8.58081e-16	27.2186	cg02526790
-0.184931	0.772125	-5.54775	1.7354e-07	3.99526e-07	6.34096	cg18092474
-0.157532	0.192816	-4.84345	3.82084e-06	7.45513e-06	3.33968	cg16551520
0.0299671	0.747809	0.843257	0.400754	0.430293	-7.07182	cg10857250
-0.119674	0.263301	-3.58981	0.000479206	0.000718348	-1.27735	cg15139668
-0.147954	0.814719	-3.34147	0.00110992	0.00159059	-2.06402	cg01218756
-0.262043	0.737927	-6.45001	2.42544e-09	6.97026e-09	10.5187	cg04013733
-0.379711	0.763939	-10.8104	1.83586e-19	2.13769e-18	33.5705	cg16656316
0.0101811	0.221811	0.209905	0.834096	0.848424	-7.40589	cg15181598
-0.219079	0.746375	-5.25115	6.58766e-07	1.41329e-06	5.04337	cg13650580
-0.358502	0.801652	-11.1413	2.88403e-20	3.78874e-19	35.4085	cg21190644
-0.398106	0.770837	-11.9471	3.34886e-22	6.01183e-21	39.8362	cg23782758
-0.358584	0.6626	-9.41509	4.09111e-16	2.93804e-15	25.92	cg06559756
-0.156955	0.565125	-4.23616	4.46941e-05	7.61948e-05	0.974645	cg25352714
-0.0366144	0.723369	-0.959745	0.339104	0.367879	-6.96702	cg03268893
-0.331624	0.688257	-9.54606	1.97583e-16	1.48115e-15	26.6413	cg06569954
-0.342956	0.772212	-8.81675	1.0723e-14	6.36398e-14	22.6835	cg26432741
-0.359475	0.422913	-10.1657	6.51631e-18	6.00664e-17	30.0265	cg15197657
-0.168736	0.18024	-5.65597	1.05728e-07	2.49839e-07	6.82409	cg05824218
0.0974264	0.797952	2.85827	0.00501811	0.00667108	-3.45688	cg21279316
-0.163212	0.177956	-6.59082	1.20471e-09	3.59839e-09	11.2052	cg23326689
-0.409181	0.645528	-12.9718	1.21088e-24	3.27874e-23	45.4255	cg09780767
0.0326927	0.649586	0.906305	0.366581	0.395805	-7.01676	cg22241838
-0.316013	0.732169	-7.64389	5.62771e-12	2.29996e-11	16.4905	cg00210186
-0.0689527	0.674353	-1.61975	0.107897	0.124388	-6.1241	cg25328384
-0.367521	0.600183	-10.2616	3.85374e-18	3.67457e-17	30.5481	cg23532322
-0.163546	0.716708	-4.29331	3.57874e-05	6.17654e-05	1.18732	cg09289469
-0.113632	0.713089	-2.4383	0.0162142	0.0204241	-4.51263	cg02717117
-0.408989	0.768922	-12.1497	1.09674e-22	2.13124e-21	40.9458	cg02989940
-0.279859	0.74177	-7.04856	1.21696e-10	4.13523e-10	13.4602	cg13629358
-0.160462	0.347359	-4.31016	3.35048e-05	5.80674e-05	1.25044	cg13928909
-0.076556	0.572876	-1.9147	0.0578989	0.068724	-5.61371	cg27545611
0.00530106	0.764398	0.136731	0.891471	0.901625	-7.41863	cg25823085
-0.14139	0.783097	-3.16563	0.00195955	0.00273014	-2.5923	cg10413297
0.0956446	0.570481	2.67772	0.00844546	0.0109602	-3.92908	cg07080244
-0.258841	0.605853	-6.12381	1.17896e-08	3.11924e-08	8.96857	cg09771429
-0.0688515	0.640006	-1.51032	0.133577	0.152363	-6.29275	cg20294984
-0.0661635	0.230077	-1.70283	0.0911753	0.10595	-5.98854	cg22983529
-0.13606	0.625294	-3.26056	0.00144561	0.00204466	-2.31007	cg13023677
-0.391004	0.614411	-10.8133	1.81996e-19	2.12066e-18	33.5794	cg03346806
-0.102939	0.275119	-3.32561	0.00116867	0.00167042	-2.11225	cg08810238
0.178173	0.763219	4.73722	5.97251e-06	1.1368e-05	2.9086	cg26548293
-0.261307	0.359064	-7.65643	5.23074e-12	2.1456e-11	16.5622	cg25271479
-0.157768	0.648126	-3.71824	0.000305715	0.000469127	-0.85353	cg02603251
-0.230291	0.796445	-5.71133	8.21929e-08	1.966e-07	7.07013	cg03371384
-0.196891	0.76424	-4.94998	2.43716e-06	4.87186e-06	3.77481	cg18805518
-0.390024	0.550768	-12.5789	1.03793e-23	2.3764e-22	43.2895	cg19734188
-0.0312352	0.714068	-0.699566	0.485546	0.514672	-7.18265	cg07328688
-0.229572	0.607433	-7.01369	1.44261e-10	4.8572e-10	13.2922	cg08320303
0.111301	0.739146	2.78105	0.00628923	0.0082765	-3.66226	cg19209689
-0.0540652	0.667217	-1.10703	0.270485	0.297294	-6.81544	cg13494348
-0.228692	0.293428	-7.67	4.86251e-12	2.00475e-11	16.6342	cg20510285
-0.0828211	0.252336	-1.8159	0.0718697	0.0844758	-5.79368	cg00425988
-0.124318	0.732716	-3.35095	0.00107576	0.00154425	-2.03486	cg04717485
-0.0533492	0.829093	-1.22571	0.222695	0.24738	-6.67791	cg04902833
-0.133113	0.170222	-4.50656	1.53283e-05	2.768e-05	2.00057	cg24789596
-0.0931141	0.776654	-1.97759	0.0502554	0.0600416	-5.49449	cg18098498
-0.374921	0.75116	-10.9471	8.51667e-20	1.04157e-18	34.333	cg06589885
-0.158353	0.23895	-4.39222	2.42486e-05	4.27644e-05	1.56037	cg08253164
-0.0963223	0.34793	-2.34328	0.0207522	0.0258378	-4.73054	cg16853953
-0.451015	0.787058	-15.4126	2.61732e-30	2.12054e-28	58.394	cg22175412
-0.174053	0.417114	-4.436	2.03737e-05	3.62634e-05	1.72746	cg10196696
-0.273953	0.663538	-8.07929	5.59707e-13	2.62291e-12	18.7697	cg05614952
-0.165949	0.55487	-4.69469	7.12061e-06	1.34207e-05	2.73894	cg16533838
-0.402635	0.795198	-11.9947	2.57649e-22	4.71314e-21	40.0968	cg22165275
0.194004	0.333075	5.2325	7.15282e-07	1.52796e-06	4.96342	cg23167351
-0.416162	0.761419	-12.8755	2.04843e-24	5.29231e-23	44.9028	cg19382019
-0.270754	0.700676	-6.53168	1.62316e-09	4.76926e-09	10.9129	cg01152072
-0.17462	0.645254	-4.95989	2.3347e-06	4.67817e-06	3.8163	cg14547996
-0.105128	0.193866	-2.9558	0.00375175	0.00506085	-3.19086	cg06868100
-0.457856	0.782169	-16.8956	1.29593e-33	2.26695e-31	65.9559	cg16655295
-0.166294	0.252805	-4.71518	6.54127e-06	1.23846e-05	2.82078	cg06722639
-0.245005	0.730891	-7.65002	5.39926e-12	2.21043e-11	16.5308	cg02369775
0.0214842	0.723966	0.56657	0.572059	0.599576	-7.26696	cg01911613
-0.153535	0.43558	-3.29409	0.0012964	0.00184265	-2.20872	cg02930888
-0.211678	0.726534	-5.03675	1.67954e-06	3.42432e-06	4.13535	cg27255759
-0.0110907	0.697572	-0.269096	0.788315	0.806031	-7.39165	cg07303548
-0.145844	0.753502	-3.81815	0.000213779	0.000334555	-0.515247	cg21937128
0.00139227	0.635556	0.0359583	0.971375	0.974273	-7.42737	cg27052183
0.141239	0.272783	2.96354	0.00366516	0.0049501	-3.16943	cg10810847
-0.203218	0.355262	-5.13512	1.09626e-06	2.28924e-06	4.54896	cg24829292
-0.134939	0.186392	-4.25807	4.09972e-05	7.01976e-05	1.05702	cg12671030
-0.0140125	0.759794	-0.383405	0.702095	0.724317	-7.35421	cg06635900
-0.321787	0.735159	-8.61191	3.25105e-14	1.81204e-13	21.5853	cg09670938
-0.186787	0.225111	-6.57803	1.28347e-09	3.82096e-09	11.143	cg15659527
-0.153185	0.312457	-3.859	0.000184349	0.000290857	-0.374908	cg03087372
-0.114277	0.334078	-2.64061	0.0093706	0.0121008	-4.02273	cg14823935
-0.292118	0.730209	-6.93636	2.14992e-10	7.07139e-10	12.9	cg01710358
-0.308314	0.604135	-7.56429	8.52995e-12	3.40005e-11	16.0801	cg06832745
-0.356061	0.684333	-10.9122	1.02617e-19	1.2394e-18	34.1476	cg24124330
-0.40848	0.666659	-12.3988	2.78794e-23	5.92626e-22	42.3072	cg12713877
-0.0808638	0.138728	-2.1751	0.0315738	0.0385572	-5.09672	cg06976250
-0.284003	0.681824	-7.75624	3.12178e-12	1.3218e-11	17.0722	cg01073821
-0.128666	0.763374	-2.92988	0.00405647	0.00544862	-3.26239	cg19798908
-0.0618835	0.41403	-1.70105	0.0915098	0.106312	-5.99151	cg16257983
-0.269151	0.791447	-6.27051	5.81724e-09	1.59593e-08	9.66064	cg26676405
-0.16911	0.715417	-4.10804	7.30415e-05	0.000121136	0.505518	cg26786623
-0.394817	0.68561	-12.2824	5.28468e-23	1.07629e-21	41.6715	cg18287768
-0.19351	0.627842	-4.12327	6.89331e-05	0.000114648	0.560742	cg05365685
-0.243646	0.763061	-5.76604	6.37826e-08	1.54671e-07	7.31768	cg25936567
-0.137335	0.731291	-4.12874	6.74303e-05	0.000112302	0.581564	cg06115388
-0.325256	0.784571	-9.39774	4.45758e-16	3.18462e-15	25.8345	cg07290522
-0.425487	0.763396	-13.7933	1.40902e-26	5.44729e-25	49.8534	cg18886274
-0.364676	0.72782	-9.78446	5.36826e-17	4.3536e-16	27.9342	cg25707298
-0.282292	0.64905	-7.0322	1.32254e-10	4.4756e-10	13.3783	cg03254023
-0.0684496	0.432135	-1.83034	0.069668	0.0820017	-5.76794	cg00420929
-0.228288	0.733773	-6.17881	9.055e-09	2.42864e-08	9.22704	cg11878955
-0.253404	0.749885	-5.76513	6.40534e-08	1.55298e-07	7.31355	cg15989926
-0.169567	0.782011	-3.88131	0.000169943	0.000269362	-0.297747	cg06317805
-0.181321	0.766539	-4.18438	5.45735e-05	9.19624e-05	0.783753	cg21917261
-0.24474	0.66043	-6.27812	5.60666e-09	1.54106e-08	9.69678	cg02973156
-0.312995	0.759192	-8.59569	3.54871e-14	1.96799e-13	21.4986	cg06650364
-0.284345	0.717669	-7.25705	4.1889e-11	1.51702e-10	14.5107	cg14525610
-0.0551234	0.218763	-1.09064	0.277605	0.304687	-6.83335	cg10350492
-0.0897581	0.165867	-1.90006	0.0598128	0.0708863	-5.64095	cg12846737
-0.325829	0.524668	-9.48835	2.70347e-16	1.99006e-15	26.3302	cg25733599
-0.10498	0.200777	-3.14837	0.00206857	0.00287392	-2.64254	cg20288129
-0.163084	0.69566	-3.74443	0.000278528	0.000429574	-0.765545	cg26010412
0.0928938	0.745311	2.88231	0.00467346	0.00623439	-3.39196	cg07029024
-0.353044	0.735905	-10.5421	7.9783e-19	8.44615e-18	32.1108	cg01507019
-0.37425	0.712815	-10.8418	1.53073e-19	1.80421e-18	33.7508	cg18638118
-0.104971	0.567803	-2.99999	0.00328045	0.00445429	-3.06767	cg14715778
-0.252462	0.646681	-7.94928	1.11556e-12	5.02454e-12	18.088	cg18198461
-0.183538	0.770292	-4.60278	1.03923e-05	1.91722e-05	2.37471	cg04585787
0.0277726	0.788614	0.799793	0.425402	0.455	-7.1075	cg15626112
-0.173929	0.554345	-4.09051	7.8056e-05	0.000129034	0.442201	cg17845761
0.119689	0.710669	3.7175	0.000306265	0.000469934	-0.8554	cg17683593
-0.37854	0.746124	-10.6888	3.60766e-19	4.01641e-18	32.8997	cg06596221
-0.234771	0.739174	-6.51805	1.73588e-09	5.08061e-09	10.847	cg07712541
-0.0625559	0.735212	-1.3437	0.181568	0.203889	-6.52767	cg00453735
-0.304977	0.356354	-8.1235	4.4686e-13	2.12257e-12	18.9928	cg12673377
-0.228493	0.350089	-6.80419	4.15653e-10	1.3162e-09	12.251	cg08832414
-0.153781	0.178878	-5.03331	1.70058e-06	3.4653e-06	4.12299	cg02380813
-0.144477	0.701827	-3.30318	0.00125851	0.00179162	-2.1811	cg04339360
-0.35798	0.678544	-10.5425	7.98026e-19	8.44733e-18	32.1107	cg21698718
-0.384546	0.678226	-10.4462	1.38834e-18	1.41975e-17	31.5617	cg25903143
-0.0656075	0.677357	-1.47205	0.143612	0.163221	-6.34905	cg07611658
-0.286073	0.368961	-7.46211	1.4517e-11	5.59689e-11	15.5555	cg08951051
-0.302085	0.801682	-7.55126	9.1297e-12	3.62498e-11	16.013	cg15590426
-0.428399	0.818182	-14.3556	6.92161e-28	3.44289e-26	52.8494	cg01557738
-0.057871	0.537904	-1.39359	0.166005	0.187322	-6.46011	cg02255484
-0.162395	0.682529	-3.99971	0.000109781	0.000178068	0.117377	cg05907398
0.102882	0.705862	2.72352	0.00741836	0.00968926	-3.81192	cg27232494
-0.239355	0.610099	-6.19906	8.21406e-09	2.21405e-08	9.32253	cg00612633
-0.162237	0.695352	-3.46779	0.0007281	0.00106694	-1.66991	cg00635356
-0.309007	0.735117	-8.0397	6.97888e-13	3.22957e-12	18.5522	cg01015769
-0.27841	0.412878	-7.7653	2.97652e-12	1.26407e-11	17.1193	cg24743290
-0.384928	0.847382	-10.9475	8.59437e-20	1.0503e-18	34.3244	cg06792448
-0.161179	0.228964	-5.45842	2.60232e-07	5.8593e-07	5.94632	cg01833923
-0.170771	0.777469	-3.90607	0.000155217	0.000247274	-0.211743	cg04626413
-0.331306	0.761709	-8.80127	1.16624e-14	6.88523e-14	22.6003	cg14317321
-0.162879	0.255966	-5.55587	1.67233e-07	3.85849e-07	6.37703	cg27585376
-0.134619	0.397755	-3.43929	0.000801536	0.00116837	-1.75989	cg01306985
-0.101006	0.743746	-2.32584	0.0216968	0.0269617	-4.76965	cg24524485
-0.183307	0.442875	-5.09952	1.28002e-06	2.64915e-06	4.39865	cg15617950
0.0598467	0.726976	2.14302	0.0341161	0.0415146	-5.16368	cg03764585
-0.172269	0.480798	-3.891	0.000164028	0.000260492	-0.264143	cg05362314
0.0161679	0.695445	0.385933	0.700226	0.72257	-7.35324	cg27584135
0.0795125	0.751818	2.33668	0.0211024	0.026255	-4.74531	cg10061770
-0.160812	0.699926	-3.54963	0.000550867	0.000819615	-1.4082	cg07810677
-0.240046	0.283612	-7.50678	1.14082e-11	4.46126e-11	15.7926	cg11626007
-0.302519	0.724887	-7.53703	9.83226e-12	3.88437e-11	15.9399	cg15657100
-0.12684	0.402876	-2.68246	0.00833356	0.0108228	-3.91704	cg23518439
-0.0430056	0.341909	-1.39465	0.16568	0.186968	-6.45865	cg24768561
-0.0731021	0.200638	-2.56393	0.0115747	0.0148004	-4.21242	cg25522119
-0.137378	0.15286	-3.0167	0.0031175	0.00424418	-3.0208	cg16831085
-0.0507743	0.672366	-1.41344	0.160101	0.180979	-6.43256	cg02172819
-0.249929	0.528414	-6.77796	4.77149e-10	1.49797e-09	12.1159	cg10956860
-0.105635	0.769022	-2.72687	0.00734787	0.00960162	-3.80328	cg24882673
-0.469995	0.803821	-17.5894	4.03605e-35	1.0212e-32	69.4009	cg07432579
-0.179084	0.752886	-4.53844	1.3499e-05	2.45626e-05	2.12302	cg02656169
-0.13899	0.221244	-4.33584	3.02491e-05	5.27419e-05	1.34814	cg03656020
-0.162638	0.247969	-5.13275	1.10479e-06	2.30618e-06	4.54113	cg19571617
-0.19267	0.755525	-4.85338	3.67195e-06	7.17831e-06	3.37837	cg08124030
-0.121735	0.195446	-3.76137	0.000261951	0.00040542	-0.707717	cg10901368
-0.342159	0.78871	-8.51915	5.3624e-14	2.89797e-13	21.09	cg22791948
-0.217758	0.541149	-5.24521	6.76263e-07	1.44876e-06	5.01791	cg21579147
-0.0327958	0.507463	-0.783335	0.434966	0.464478	-7.12052	cg22347370
-0.181253	0.663431	-4.20465	5.04791e-05	8.54389e-05	0.858274	cg20502536
-0.241203	0.673759	-6.79696	4.3328e-10	1.36805e-09	12.2106	cg23478349
-0.222509	0.347477	-7.52786	1.02219e-11	4.0272e-11	15.901	cg20345948
-0.449808	0.822959	-14.6009	1.87708e-28	1.05244e-26	54.1468	cg27442676
-0.107739	0.536193	-3.11835	0.00227406	0.00314478	-2.73006	cg02747612
-0.46809	0.839601	-16.6397	4.72849e-33	7.33944e-31	64.6702	cg20290850
-0.402051	0.54672	-14.478	3.60615e-28	1.89445e-26	53.4977	cg14034870
-0.376607	0.786768	-11.2648	1.45565e-20	2.00524e-19	36.0878	cg12267125
-0.101009	0.582309	-2.85359	0.00508887	0.00676036	-3.46959	cg15811668
-0.259148	0.526884	-6.4561	2.35407e-09	6.77556e-09	10.548	cg20734030
-0.160458	0.196149	-4.8771	3.31469e-06	6.51611e-06	3.47704	cg11228250
-0.194318	0.7015	-4.37848	2.56041e-05	4.50381e-05	1.50819	cg25571957
-0.252055	0.818788	-5.94924	2.70393e-08	6.85707e-08	8.15629	cg09358961
-0.325404	0.692566	-8.15589	3.76021e-13	1.80572e-12	19.1635	cg00455331
-0.0519498	0.724126	-1.15692	0.249593	0.275555	-6.7593	cg18382305
-0.206981	0.233274	-5.99711	2.15033e-08	5.51763e-08	8.38011	cg04922566
-0.377729	0.754426	-10.1921	5.65912e-18	5.26345e-17	30.1667	cg26048478
-0.201181	0.754302	-4.60419	1.03326e-05	1.90681e-05	2.38026	cg21610957
-0.323293	0.768961	-8.27692	1.9697e-13	9.82709e-13	19.8028	cg15963070
-0.422612	0.809665	-13.1905	3.67944e-25	1.08356e-23	46.6098	cg02756698
-0.316127	0.849541	-7.79341	2.56732e-12	1.10056e-11	17.2653	cg08281123
-0.10777	0.754217	-2.74225	0.00703188	0.00920726	-3.76349	cg01307174
-6.15331e-05	0.721898	-0.00167213	0.998669	0.99881	-7.42802	cg08077155
-0.198795	0.376439	-4.33577	3.03014e-05	5.28284e-05	1.34671	cg20651758
-0.288538	0.762002	-7.24946	4.35561e-11	1.57311e-10	14.4723	cg21784305
-0.445297	0.794868	-15.6635	7.0907e-31	6.6285e-29	59.6919	cg11447811
-0.224863	0.277969	-5.56212	1.63081e-07	3.76795e-07	6.40189	cg06360543
-0.207599	0.713555	-4.80137	4.56956e-06	8.8228e-06	3.16708	cg07885141
-0.374725	0.706287	-10.2952	3.20092e-18	3.09314e-17	30.7324	cg21766188
-0.29541	0.779027	-7.15909	6.92412e-11	2.43351e-10	14.0155	cg14565764
-0.157253	0.697584	-3.5024	0.000647446	0.000955087	-1.55985	cg04396936
-0.138817	0.131164	-4.67313	7.7723e-06	1.45808e-05	2.65432	cg09386682
-0.14716	0.752372	-3.26384	0.00143035	0.00202414	-2.3002	cg07574158
-0.106101	0.719216	-2.32546	0.021718	0.026986	-4.77051	cg12125241
-0.427873	0.656923	-12.9577	1.30761e-24	3.51951e-23	45.3491	cg22879289
-0.154237	0.678939	-3.81921	0.000212957	0.00033338	-0.511601	cg08772837
-0.235644	0.357886	-5.3193	4.86989e-07	1.06057e-06	5.33698	cg15014458
-0.0404814	0.152898	-1.27407	0.205082	0.22877	-6.61795	cg22792785
-0.157018	0.263898	-3.84035	0.000197269	0.000310171	-0.439109	cg03389890
0.0593732	0.40099	1.66113	0.0992849	0.114914	-6.0574	cg04322486
-0.0847594	0.667572	-1.72887	0.0863916	0.100627	-5.94472	cg26144594
-0.39615	0.739645	-11.5493	3.03843e-21	4.67013e-20	37.6448	cg25387812
-0.241144	0.672663	-6.5739	1.31762e-09	3.91664e-09	11.1177	cg17323099
-0.243114	0.530305	-5.99592	2.16815e-08	5.56047e-08	8.37228	cg22939324
-0.169366	0.432356	-4.17076	5.75016e-05	9.66257e-05	0.73383	cg25723149
-0.35788	0.748218	-10.1611	6.68068e-18	6.15128e-17	30.0018	cg10112943
-0.0991651	0.704075	-2.28737	0.0239169	0.0295952	-4.85504	cg09859240
0.0851588	0.722815	2.6246	0.00979466	0.0126218	-4.06263	cg11654024
0.00415263	0.0991382	0.0921713	0.926715	0.933681	-7.42375	cg14650464
-0.240346	0.739122	-5.71401	8.11815e-08	1.94317e-07	7.08222	cg01555907
-0.131139	0.740081	-3.05291	0.00278874	0.00381795	-2.91822	cg05094695
-0.173094	0.299658	-5.63489	1.16486e-07	2.73917e-07	6.72957	cg06743973
-0.462639	0.901417	-16.3587	1.97671e-32	2.63661e-30	63.2492	cg06753398
-0.29475	0.679159	-6.91043	2.45086e-10	8.0002e-10	12.7711	cg02079741
-0.166596	0.745732	-3.95869	0.000127853	0.000205777	-0.0275377	cg03404502
-0.452308	0.589903	-16.0062	1.20551e-31	1.34044e-29	61.4527	cg19710662
-0.0939316	0.645918	-2.44647	0.0158688	0.020012	-4.49353	cg23977888
-0.145845	0.258135	-3.69251	0.000334871	0.000511092	-0.939521	cg19455840
-0.121835	0.160572	-4.88444	3.21324e-06	6.32734e-06	3.5071	cg05727225
-0.46533	0.778116	-17.3386	1.40445e-34	3.13735e-32	68.1628	cg06839417
-0.138477	0.765391	-3.17769	0.00188596	0.00263268	-2.55685	cg11884151
-0.211866	0.655296	-5.65298	1.07571e-07	2.53977e-07	6.80759	cg06633081
-0.147045	0.288876	-4.65353	8.42571e-06	1.5734e-05	2.57652	cg07911953
-0.292536	0.748446	-7.55377	9.01082e-12	3.58022e-11	16.026	cg09853388
-0.414506	0.760478	-12.4862	1.72549e-23	3.81329e-22	42.7842	cg21055948
-0.165756	0.775822	-3.74178	0.000281175	0.000433434	-0.774483	cg21747559
-0.166875	0.17722	-6.21295	7.64522e-09	2.06797e-08	9.39242	cg04223044
-0.303181	0.767397	-8.18201	3.27109e-13	1.58364e-12	19.3012	cg01549977
-0.114696	0.177168	-3.50638	0.000638289	0.00094221	-1.54664	cg23642747
-0.113473	0.772107	-2.78367	0.00624172	0.00821681	-3.65538	cg17061822
-0.174683	0.749622	-4.132	6.66793e-05	0.000111112	0.59246	cg11209218
-0.0817023	0.584591	-1.9256	0.0565079	0.0671557	-5.5933	cg13985688
-0.407189	0.715481	-12.9614	1.28123e-24	3.45321e-23	45.3693	cg16538359
-0.022671	0.733515	-0.597785	0.551104	0.579119	-7.24875	cg01008154
-0.110834	0.734642	-2.37154	0.0192977	0.0241052	-4.66655	cg22878084
-0.323537	0.621804	-7.82531	2.17019e-12	9.39703e-12	17.4313	cg10271061
-0.0766753	0.217185	-1.72246	0.0875497	0.101925	-5.95557	cg23704936
-0.340299	0.742461	-9.04635	3.07475e-15	1.96069e-14	23.9209	cg02479468
0.00463766	0.384976	0.105415	0.916222	0.924226	-7.42244	cg19593949
-0.18706	0.180605	-6.93298	2.17197e-10	7.14014e-10	12.8895	cg26575057
-0.0936305	0.652264	-2.67259	0.00856762	0.0111088	-3.94206	cg23280013
-0.211702	0.746157	-4.9427	2.51398e-06	5.01681e-06	3.74478	cg06074252
-0.184875	0.762948	-4.25186	4.20549e-05	7.19218e-05	1.03286	cg22041610
-0.351889	0.830914	-9.36267	5.45367e-16	3.85296e-15	25.635	cg15481429
-0.32312	0.81765	-8.06606	6.06654e-13	2.83274e-12	18.6906	cg25424742
-0.0229121	0.760665	-0.50632	0.613556	0.639609	-7.29936	cg14370653
0.00178107	0.717838	0.0440055	0.964973	0.968478	-7.42705	cg16881843
-0.407626	0.599211	-12.0581	1.81832e-22	3.41632e-21	40.4433	cg15808008
-0.0448116	0.40988	-1.15393	0.25081	0.276806	-6.76272	cg19176696
-0.0937149	0.598354	-2.02194	0.0453959	0.0545023	-5.40826	cg13591408
-0.251968	0.455919	-6.5129	1.78054e-09	5.20301e-09	10.8221	cg23601416
-0.387146	0.742364	-11.1697	2.49614e-20	3.31828e-19	35.5524	cg17288747
0.0793069	0.184815	1.67607	0.0963142	0.111627	-6.03291	cg03585731
-0.2897	0.709705	-7.75579	3.12906e-12	1.32471e-11	17.0699	cg08426200
-0.319004	0.497671	-8.72255	1.78701e-14	1.02851e-13	22.1777	cg22372849
-0.367313	0.791165	-10.2	5.41878e-18	5.05081e-17	30.2098	cg15146467
-0.187463	0.202978	-5.39753	3.42807e-07	7.61091e-07	5.67826	cg13989102
-0.0492146	0.610789	-1.27747	0.203891	0.227516	-6.61366	cg23971638
-0.0791506	0.768979	-2.21011	0.0289847	0.0355394	-5.02256	cg23360111
-0.387528	0.556896	-11.27	1.42736e-20	1.97037e-19	36.1076	cg17079788
-0.427215	0.813225	-13.2593	2.53168e-25	7.67193e-24	46.9815	cg16057401
-0.122418	0.172883	-4.18378	5.46289e-05	9.20542e-05	0.78257	cg00940280
0.00753444	0.403856	0.167995	0.866869	0.878929	-7.41384	cg08298351
0.0852245	0.805289	2.4193	0.0170426	0.0214156	-4.55679	cg17943876
-0.139312	0.784022	-3.29067	0.00131091	0.00186223	-2.21908	cg26729368
-0.245941	0.646112	-6.24614	6.54496e-09	1.78408e-08	9.54511	cg18926420
-0.0239085	0.728173	-0.683675	0.495491	0.524583	-7.19365	cg12655542
-0.16782	0.470229	-3.81428	0.000216789	0.00033902	-0.528487	cg22049321
-0.375802	0.739916	-10.4042	1.75173e-18	1.76605e-17	31.3308	cg23697093
-0.231818	0.221546	-6.13029	1.14293e-08	3.02915e-08	8.99897	cg07989221
-0.412829	0.770674	-12.8089	2.94728e-24	7.42314e-23	44.5411	cg10313109
-0.140448	0.136251	-4.08669	7.91312e-05	0.000130722	0.429021	cg07896312
-0.227613	0.311189	-7.66015	5.12015e-12	2.10319e-11	16.5832	cg21099148
-0.344896	0.777572	-9.5125	2.39684e-16	1.77581e-15	26.4501	cg11426470
-0.12667	0.217655	-3.31113	0.00122621	0.00174802	-2.15689	cg08216021
-0.413064	0.800395	-12.4433	2.18365e-23	4.73924e-22	42.5501	cg12939797
-0.270859	0.513971	-6.40243	3.06167e-09	8.69513e-09	10.2901	cg16677448
-0.249669	0.747895	-6.00566	2.07033e-08	5.32034e-08	8.41745	cg01958906
0.120579	0.244945	2.74852	0.00690673	0.00905009	-3.74722	cg01029623
-0.372236	0.835766	-10.2721	3.63659e-18	3.483e-17	30.6057	cg10418812
-0.268991	0.424527	-6.81841	3.89542e-10	1.23779e-09	12.3153	cg00263368
-0.163004	0.164169	-6.38545	3.30895e-09	9.35801e-09	10.2134	cg06134471
-0.338995	0.67875	-9.18312	1.4572e-15	9.7157e-15	24.6608	cg05612422
-0.452391	0.761842	-15.8339	2.9334e-31	2.97795e-29	60.5691	cg05986623
-0.151093	0.755618	-3.40245	0.000906783	0.00131318	-1.87528	cg14682990
-0.158136	0.172148	-4.38457	2.49946e-05	4.40088e-05	1.5313	cg27586581
-0.374276	0.855422	-10.3956	1.83689e-18	1.84571e-17	31.2837	cg01458054
-0.231236	0.492583	-6.26623	5.93891e-09	1.62733e-08	9.64035	cg03653026
-0.28317	0.78398	-6.74159	5.72389e-10	1.77868e-09	11.9369	cg04361019
-0.389653	0.767102	-11.2844	1.32e-20	1.83212e-19	36.1853	cg18533313
-0.403897	0.700228	-13.15	4.58669e-25	1.33097e-23	46.3906	cg24579489
-0.134065	0.14987	-4.81106	4.37855e-06	8.47661e-06	3.20805	cg06121450
-0.15593	0.689709	-4.1317	6.67576e-05	0.00011123	0.591341	cg12985245
-0.245666	0.672343	-6.33054	4.34716e-09	1.21193e-08	9.94624	cg02073465
-0.314531	0.583009	-7.94597	1.14724e-12	5.15911e-12	18.061	cg19109457
-0.106309	0.187042	-3.55039	0.000549036	0.000817025	-1.40523	cg25536676
-0.175348	0.522866	-3.85981	0.000183806	0.000290028	-0.372113	cg26753208
-0.286554	0.732731	-7.54296	9.53325e-12	3.77418e-11	15.9703	cg14652227
-0.0785626	0.54144	-2.12383	0.0357269	0.0433853	-5.20336	cg14550985
-0.149889	0.364669	-3.95632	0.000128978	0.000207499	-0.0358575	cg11793332
-0.177497	0.67649	-4.06191	8.69571e-05	0.000142853	0.339281	cg12970937
-0.25857	0.721596	-6.22874	7.11883e-09	1.93238e-08	9.46275	cg02496223
-0.412984	0.709693	-13.0353	8.56397e-25	2.37796e-23	45.7698	cg21886541
-0.425003	0.805098	-12.9067	1.7271e-24	4.521e-23	45.0724	cg21996247
-0.115494	0.783633	-2.57217	0.0113196	0.0144882	-4.19238	cg05694089
-0.465834	0.782962	-17.1908	2.93921e-34	6.0799e-32	67.4295	cg09163745
-0.210111	0.714567	-4.7131	6.60126e-06	1.24929e-05	2.81204	cg02955548
-0.282869	0.607706	-7.4153	1.85066e-11	7.0317e-11	15.316	cg22592108
0.0403865	0.724436	1.15628	0.249852	0.275814	-6.76003	cg10485752
-0.148366	0.345858	-4.53451	1.36925e-05	2.48942e-05	2.10908	cg08315483
-0.248837	0.651278	-7.08205	1.02385e-10	3.51603e-10	13.6301	cg04472130
-0.113082	0.434738	-3.1718	0.00192148	0.00267977	-2.57414	cg04563438
-0.188467	0.76589	-4.44084	1.99844e-05	3.56134e-05	1.74598	cg06550420
-0.00254938	0.73578	-0.0663675	0.947195	0.95238	-7.42581	cg05487134
-0.276358	0.744195	-6.73566	5.8962e-10	1.82913e-09	11.9078	cg26691200
-0.19771	0.356638	-5.74143	7.13311e-08	1.71946e-07	7.20824	cg20188739
-0.0681331	0.60471	-1.38029	0.170051	0.191661	-6.47836	cg18425908
-0.337442	0.62928	-9.56036	1.83429e-16	1.38184e-15	26.7152	cg25162451
0.054288	0.79137	1.69376	0.0928864	0.107831	-6.00364	cg00747975
-0.353196	0.768898	-9.94002	2.26974e-17	1.94138e-16	28.7881	cg20691727
-0.116418	0.654067	-2.76685	0.00655223	0.00860661	-3.69944	cg26343910
-0.31034	0.412893	-8.84294	9.25937e-15	5.53575e-14	22.8286	cg13495118
-0.0884122	0.708661	-1.95692	0.0526677	0.0627807	-5.53408	cg12748491
-0.122905	0.713322	-2.91892	0.00419193	0.00562189	-3.29245	cg14224760
-0.345709	0.754889	-10.0003	1.61328e-17	1.40805e-16	29.1266	cg02042585
-0.151533	0.499684	-4.26891	3.93485e-05	6.75367e-05	1.09647	cg22626659
-0.311139	0.741101	-7.8654	1.75647e-12	7.70177e-12	17.6402	cg10812526
-0.136639	0.17835	-4.5346	1.36872e-05	2.48855e-05	2.10945	cg07730364
-0.140804	0.255088	-3.90305	0.000156947	0.000249858	-0.222265	cg08996521
-0.144597	0.622889	-3.06592	0.00267873	0.00367545	-2.88113	cg11141743
-0.0617318	0.77464	-1.70448	0.0908666	0.105609	-5.98579	cg13703437
-0.132869	0.162255	-3.64338	0.000397986	0.000602191	-1.10234	cg07522913
-0.0281117	0.567611	-0.701184	0.484539	0.513687	-7.18151	cg09315887
-0.142883	0.753432	-3.48118	0.000695835	0.00102227	-1.62743	cg17788761
-0.210633	0.379363	-6.02002	1.93099e-08	4.97785e-08	8.48548	cg13722127
-0.19717	0.700891	-5.18773	8.70923e-07	1.84147e-06	4.77226	cg23841608
-0.384679	0.54635	-11.204	2.05475e-20	2.76749e-19	35.7456	cg18000306
-0.098727	0.374499	-2.63878	0.00941853	0.0121587	-4.02733	cg17296588
-0.189584	0.557539	-4.64522	8.73454e-06	1.62794e-05	2.54209	cg08355659
-0.38977	0.754829	-11.2701	1.43032e-20	1.97336e-19	36.1056	cg10284656
-0.128313	0.441608	-2.85833	0.00501864	0.0066717	-3.45689	cg22507069
-0.181502	0.609708	-4.28631	3.67784e-05	6.33744e-05	1.16117	cg12180319
-0.189023	0.302294	-4.93054	2.64767e-06	5.26951e-06	3.69464	cg12850892
-0.172341	0.73644	-4.17981	5.55394e-05	9.35155e-05	0.766992	cg23561752
-0.0871279	0.219355	-1.89713	0.0602025	0.0713217	-5.64638	cg23639368
-0.272604	0.773429	-6.85448	3.24938e-10	1.0429e-09	12.4937	cg05790579
-0.219006	0.707892	-4.88568	3.20342e-06	6.30926e-06	3.51034	cg20494635
-0.13487	0.39699	-2.9695	0.00359964	0.00486618	-3.15288	cg09425333
-0.269396	0.409103	-7.67581	4.74714e-12	1.9602e-11	16.6583	cg12526091
-0.117509	0.41216	-3.04281	0.00287709	0.0039325	-2.94695	cg08331981
-0.083246	0.159706	-1.78166	0.0773212	0.0905499	-5.85394	cg19937061
-0.315508	0.576717	-8.23855	2.41849e-13	1.19176e-12	19.5998	cg04407063
-0.320944	0.64668	-7.8983	1.47632e-12	6.53721e-12	17.8118	cg13565619
-0.164589	0.762571	-3.86551	0.000180029	0.000284385	-0.352427	cg09555947
-0.221111	0.654474	-5.35321	4.18668e-07	9.19472e-07	5.48396	cg20293725
-0.405436	0.723745	-12.1668	9.98507e-23	1.95607e-21	41.039	cg24356179
-0.286395	0.74669	-7.62495	6.21374e-12	2.52387e-11	16.3927	cg19875472
-0.234313	0.653565	-6.05829	1.61214e-08	4.19373e-08	8.66222	cg07617237
0.0290296	0.773789	0.762316	0.44736	0.476881	-7.13676	cg05590818
-0.239323	0.357125	-5.3495	4.2566e-07	9.33836e-07	5.46785	cg00727673
-0.0821386	0.212005	-2.03452	0.0440916	0.0530044	-5.38345	cg15444076
0.0173017	0.771751	0.446175	0.656271	0.680739	-7.32809	cg27166718
-0.0243417	0.669164	-0.683777	0.495427	0.524524	-7.19358	cg03624135
-0.0428818	0.185391	-1.19353	0.235004	0.260274	-6.71655	cg21193484
0.0178499	0.497512	0.405796	0.685612	0.708728	-7.34535	cg21340944
-0.159899	0.755933	-3.63858	0.000404732	0.000611852	-1.11818	cg22872634
-0.114681	0.726301	-2.60269	0.0104095	0.0133774	-4.11723	cg21670828
-0.24917	0.689308	-6.61337	1.08372e-09	3.25308e-09	11.3096	cg10423842
-0.300234	0.559938	-8.75267	1.50274e-14	8.73321e-14	22.3488	cg14097117
-0.487623	0.812981	-20.2537	1.16104e-40	1.24774e-37	82.0558	cg05196610
0.0322625	0.785352	0.761266	0.447984	0.477509	-7.13756	cg06758644
-0.287244	0.688736	-7.95325	1.10386e-12	4.97412e-12	18.0991	cg24544594
-0.163502	0.57346	-4.57678	1.15527e-05	2.11906e-05	2.2728	cg17150651
-0.0686656	0.552445	-1.77028	0.0792067	0.0926638	-5.87372	cg09635667
-0.180747	0.652724	-3.84766	0.000192102	0.000302363	-0.413956	cg01444051
-0.0333796	0.259271	-0.693457	0.489356	0.518495	-7.18691	cg17248924
-0.275497	0.738441	-7.00449	1.52247e-10	5.10981e-10	13.2397	cg08376530
-0.186787	0.696124	-4.65548	8.37376e-06	1.5642e-05	2.58274	cg17426969
-0.125613	0.727572	-2.84976	0.00514701	0.00683484	-3.47992	cg12173853
-0.288626	0.753088	-7.59272	7.35368e-12	2.95925e-11	16.2265	cg09644952
-0.0266882	0.436068	-0.583915	0.560368	0.588169	-7.25697	cg17709953
-0.0574608	0.71443	-1.309	0.193023	0.216035	-6.57324	cg06434428
-0.339377	0.765827	-8.90047	6.80427e-15	4.14262e-14	23.134	cg00003529
-0.199736	0.638615	-5.85021	4.29366e-08	1.06253e-07	7.70395	cg10275770
-0.0844632	0.796309	-2.36563	0.0195936	0.0244569	-4.67997	cg06347083
-0.153048	0.69477	-3.66995	0.000362576	0.000551316	-1.01451	cg16584662
-0.331969	0.695376	-9.25909	9.61783e-16	6.57614e-15	25.0726	cg23660197
0.0202492	0.162001	0.402784	0.68782	0.710907	-7.34657	cg09477453
-0.175488	0.733492	-4.08646	7.92629e-05	0.000130924	0.427574	cg16143105
-0.154429	0.796352	-3.6674	0.000365841	0.000556101	-1.02296	cg02880679
0.0464746	0.28547	1.12551	0.262609	0.28907	-6.79493	cg18953509
-0.199817	0.285189	-5.56778	1.58928e-07	3.67765e-07	6.42703	cg16745033
-0.198754	0.544908	-4.29741	3.52177e-05	6.08532e-05	1.20268	cg26736200
-0.286743	0.702327	-7.24083	4.55321e-11	1.64053e-10	14.4285	cg22833065
-0.265015	0.595247	-6.29592	5.14297e-09	1.4207e-08	9.78141	cg05912338
-0.151287	0.1933	-5.44256	2.7953e-07	6.26978e-07	5.87668	cg06026545
0.105333	0.785744	3.13537	0.00215516	0.00298778	-2.68047	cg14059835
-0.0746289	0.589968	-2.08363	0.039306	0.0475261	-5.28532	cg02479986
-0.234996	0.391808	-5.93041	2.95513e-08	7.46014e-08	8.06942	cg06235642
0.100104	0.217555	2.80657	0.00584018	0.0077103	-3.59496	cg04986675
-0.171825	0.719437	-3.93324	0.000140454	0.000224923	-0.116848	cg27517446
-0.371756	0.656321	-10.2404	4.33233e-18	4.09392e-17	30.4319	cg26966083
-0.417043	0.801641	-12.9097	1.69953e-24	4.45354e-23	45.0884	cg22426329
0.163848	0.752083	4.58904	1.09899e-05	2.02141e-05	2.32087	cg26643967
-0.252254	0.723462	-6.10371	1.29797e-08	3.41543e-08	8.87441	cg03669367
-0.334948	0.827637	-9.14432	1.80142e-15	1.18759e-14	24.4506	cg16454495
-0.446777	0.794528	-15.3159	4.33882e-30	3.3568e-28	57.8916	cg18632745
-0.200875	0.754931	-5.23577	7.05034e-07	1.50717e-06	4.97744	cg19837174
-0.0484029	0.817557	-1.24927	0.213986	0.238215	-6.64899	cg04527220
-0.235159	0.417067	-6.64445	9.27521e-10	2.80662e-09	11.4624	cg07601645
-0.297562	0.772325	-7.515	1.10276e-11	4.32403e-11	15.8267	cg18795133
-0.3179	0.808537	-7.77905	2.76886e-12	1.1811e-11	17.1907	cg14302428
-0.0731129	0.168097	-2.29656	0.0233654	0.0289362	-4.83468	cg17298181
-0.181571	0.378938	-4.38404	2.50471e-05	4.40989e-05	1.52929	cg26037602
-0.0224626	0.73026	-0.545656	0.58631	0.613314	-7.27862	cg02043000
-0.397734	0.734306	-11.1458	2.88323e-20	3.78818e-19	35.4096	cg17869960
-0.0959247	0.229896	-3.23993	0.00154445	0.00217712	-2.37166	cg17760881
-0.171674	0.394599	-4.76785	5.25705e-06	1.00733e-05	3.03175	cg00550340
-0.0623445	0.820543	-1.66362	0.0987853	0.114373	-6.05333	cg18456331
0.118092	0.58698	3.16484	0.0019645	0.00273685	-2.59463	cg24430703
-0.291483	0.695657	-7.60677	6.83309e-12	2.76085e-11	16.2989	cg12893736
0.0173501	0.267308	0.404802	0.68634	0.709444	-7.34575	cg09860781
0.0334907	0.312567	0.71219	0.477723	0.506981	-7.17373	cg06576732
-0.188665	0.699853	-5.24595	6.74069e-07	1.44449e-06	5.02106	cg17223748
0.0408112	0.774846	1.1673	0.245391	0.271161	-6.74731	cg12807790
0.0633551	0.809586	1.87545	0.0631431	0.0746511	-5.68625	cg17803993
-0.00368186	0.847642	-0.0905931	0.927966	0.93479	-7.4239	cg10454879
0.0795555	0.795399	2.31846	0.0221055	0.0274445	-4.78608	cg11372436
-0.150272	0.762072	-3.37118	0.00100616	0.00144922	-1.97243	cg06745378
-0.134917	0.162393	-3.02292	0.00305855	0.00416846	-3.00324	cg16650717
-0.427873	0.828806	-14.0588	3.38397e-27	1.46758e-25	51.2717	cg04877287
-0.13658	0.723949	-3.16295	0.00197627	0.0027525	-2.60016	cg10211530
-0.11295	0.16184	-3.73266	0.000290198	0.000446449	-0.804504	cg11586124
-0.235959	0.656867	-5.26163	6.28945e-07	1.35247e-06	5.08837	cg24116317
-0.198341	0.738237	-4.92191	2.74676e-06	5.45719e-06	3.65909	cg25314817
-0.151445	0.720581	-3.86446	0.000180717	0.000285423	-0.356045	cg16873385
-0.378415	0.75114	-10.5399	8.2683e-19	8.74009e-18	32.0763	cg07778145
-0.212	0.252165	-5.40199	3.36531e-07	7.47744e-07	5.6964	cg02964396
-0.281539	0.657379	-6.78494	4.60742e-10	1.4494e-09	12.1503	cg17507897
-0.247177	0.547337	-6.21071	7.76571e-09	2.09948e-08	9.37752	cg26089541
-0.336791	0.664336	-8.37372	1.17235e-13	6.0379e-13	20.3161	cg08383160
-0.276797	0.725353	-7.47163	1.38168e-11	5.34562e-11	15.6043	cg22817211
-0.161888	0.750263	-3.77966	0.00024555	0.000381406	-0.646393	cg07129879
0.079042	0.793697	2.32574	0.0216994	0.0269646	-4.76982	cg24714606
0.00911829	0.577841	0.271695	0.78632	0.804174	-7.39094	cg02835421
-0.167256	0.71723	-3.79894	0.000229113	0.000357228	-0.58083	cg11787780
-0.406967	0.756231	-11.8967	4.45469e-22	7.827e-21	39.5528	cg17611475
-0.415998	0.793591	-13.0112	9.76551e-25	2.68827e-23	45.6393	cg10638793
-0.284298	0.736377	-7.11549	8.65266e-11	2.99825e-10	13.796	cg06415302
-0.176146	0.300584	-5.64244	1.12517e-07	2.6498e-07	6.76338	cg17359753
-0.387604	0.833632	-11.145	2.86675e-20	3.76761e-19	35.4149	cg22597120
-0.219727	0.518545	-6.08326	1.43115e-08	3.74688e-08	8.77879	cg13065206
-0.429801	0.776576	-13.3831	1.29361e-25	4.13889e-24	47.6491	cg01363109
-0.130729	0.167577	-4.5789	1.14348e-05	2.09869e-05	2.28243	cg08491467
-0.139636	0.756248	-3.19417	0.00178949	0.0025045	-2.50818	cg12030923
-0.188545	0.640107	-5.21583	7.69764e-07	1.63788e-06	4.89213	cg05551003
-0.30283	0.685648	-8.50348	5.82628e-14	3.12973e-13	21.0078	cg05211192
-0.216185	0.525577	-5.92259	3.06606e-08	7.72445e-08	8.03339	cg04972513
-0.156253	0.747112	-3.74044	0.000282516	0.000435359	-0.77898	cg06070290
-0.244729	0.815193	-5.83683	4.58552e-08	1.13095e-07	7.63999	cg05386249
-0.0636951	0.706249	-1.81853	0.071463	0.0840108	-5.789	cg13857933
-0.429269	0.765277	-13.3501	1.54679e-25	4.87037e-24	47.4713	cg00401233
0.115295	0.746173	4.02825	9.85671e-05	0.000160839	0.219724	cg04157658
-0.229641	0.711491	-6.20166	8.11195e-09	2.18783e-08	9.33478	cg07912689
-0.317551	0.789744	-9.42684	3.77051e-16	2.71902e-15	26.0001	cg25043986
-0.30786	0.756256	-8.11002	4.80141e-13	2.26924e-12	18.9218	cg24667326
-0.23738	0.638833	-5.76171	6.50773e-08	1.57638e-07	7.29806	cg09473282
-0.192924	0.336092	-5.08724	1.35005e-06	2.78617e-06	4.34701	cg20442078
-0.199416	0.781932	-4.64711	8.66682e-06	1.61599e-05	2.54959	cg26076204
-0.0769882	0.178393	-2.67735	0.00845209	0.0109678	-3.92987	cg19258183
-0.223233	0.47114	-4.99206	2.03555e-06	4.10806e-06	3.94913	cg00816080
-0.200353	0.322265	-5.39589	3.45867e-07	7.67592e-07	5.66978	cg05379350
-0.214971	0.64386	-5.09614	1.29891e-06	2.686e-06	4.38445	cg19171792
-0.0821793	0.385763	-1.96503	0.05171	0.0616925	-5.5186	cg04868764
-0.101492	0.717432	-2.63621	0.00948622	0.0122418	-4.03377	cg03090969
-0.184378	0.752761	-4.38379	2.50714e-05	4.41394e-05	1.52836	cg04312413
-0.122503	0.162803	-3.92502	0.000144625	0.000231239	-0.144828	cg03365354
-0.00234446	0.467946	-0.048149	0.961677	0.965522	-7.42685	cg22351833
-0.0657314	0.672989	-1.4937	0.137866	0.15702	-6.31737	cg22129220
-0.108687	0.189692	-2.35253	0.0202654	0.0252538	-4.70965	cg00353773
-0.220079	0.48662	-5.87133	3.90138e-08	9.69957e-08	7.79787	cg14930690
0.032273	0.78034	0.755637	0.45134	0.480819	-7.14183	cg12491659
-0.30064	0.659431	-7.57189	8.19832e-12	3.27708e-11	16.1192	cg07016571
-0.234109	0.790325	-5.33823	4.47614e-07	9.78989e-07	5.41895	cg07472943
-0.216206	0.674749	-5.05249	1.56923e-06	3.21147e-06	4.20118	cg27434233
-0.315258	0.778455	-8.17107	3.46787e-13	1.67335e-12	19.2435	cg01093934
-0.222723	0.767158	-5.31204	5.02961e-07	1.09386e-06	5.30561	cg06937164
-0.327626	0.86327	-8.46261	7.27093e-14	3.85029e-13	20.7887	cg02176148
-0.218273	0.571542	-6.03922	1.76531e-08	4.5725e-08	8.5734	cg04424643
-0.20138	0.552624	-4.73921	5.92314e-06	1.12801e-05	2.91661	cg09953520
-0.375133	0.674439	-10.1499	7.14659e-18	6.55412e-17	29.9351	cg25330016
-0.185364	0.577884	-4.32463	3.16572e-05	5.50414e-05	1.30477	cg10572188
0.0302468	0.595306	0.758117	0.44986	0.479376	-7.13996	cg26268565
-0.327734	0.658632	-8.60974	3.28932e-14	1.83213e-13	21.5737	cg09553840
-0.10784	0.754489	-2.22592	0.0278775	0.0342402	-4.98871	cg03934392
-0.114379	0.156583	-3.76666	0.000257039	0.00039826	-0.689819	cg12176783
-0.202973	0.664677	-4.80244	4.54903e-06	8.78573e-06	3.17143	cg19360796
-0.00774957	0.705589	-0.195841	0.845064	0.858621	-7.40875	cg19368016
-0.187584	0.65563	-4.60537	1.0283e-05	1.89815e-05	2.38489	cg02646064
-0.122807	0.546692	-2.56702	0.0114801	0.0146832	-4.20498	cg19738281
-0.0245368	0.75096	-0.656132	0.512989	0.541949	-7.21212	cg12690996
-0.155292	0.610318	-4.16808	5.8095e-05	9.75688e-05	0.724024	cg06805064
-0.36006	0.793183	-9.40848	4.24233e-16	3.04091e-15	25.884	cg19136075
-0.181557	0.733829	-4.71647	6.50975e-06	1.23293e-05	2.82551	cg14434398
-0.093103	0.683881	-2.08035	0.0396112	0.0478753	-5.29194	cg09811393
-0.187429	0.751397	-4.18561	5.43156e-05	9.15511e-05	0.788279	cg02596499
-0.263554	0.642253	-6.60122	1.15098e-09	3.44517e-09	11.2505	cg07929727
-0.253979	0.696795	-6.83864	3.51887e-10	1.12459e-09	12.4153	cg07787771
-0.267882	0.51109	-6.30533	4.91352e-09	1.3608e-08	9.82616	cg06970090
-0.180811	0.213776	-6.57465	1.30516e-09	3.88241e-09	11.1266	cg16377880
-0.122581	0.270223	-3.54441	0.000560598	0.000833344	-1.42474	cg11384924
-0.278845	0.79283	-7.0481	1.21986e-10	4.14478e-10	13.4578	cg06830064
0.0997997	0.265025	3.15025	0.00205633	0.00285779	-2.63705	cg24313303
-0.254601	0.73453	-6.17462	9.23894e-09	2.47543e-08	9.20734	cg11864774
-0.140868	0.761239	-3.04958	0.0028176	0.00385538	-2.92771	cg16619576
-0.126445	0.701881	-2.77713	0.00636081	0.00836647	-3.67253	cg06975633
-0.147	0.228195	-5.71737	7.9636e-08	1.90779e-07	7.10061	cg07921698
-0.348112	0.727773	-9.60533	1.439e-16	1.09924e-15	26.9561	cg17756398
-0.11833	0.264667	-2.7219	0.00745258	0.00973229	-3.81609	cg21587460
-0.282326	0.762154	-7.6869	4.4924e-12	1.8609e-11	16.7129	cg26033526
-0.105236	0.289943	-2.31169	0.0224913	0.0279018	-4.80121	cg09788843
-0.358816	0.645903	-10.2247	4.69543e-18	4.41266e-17	30.3518	cg24629898
-0.104207	0.743566	-2.2857	0.0240178	0.0297158	-4.85872	cg21113592
0.0794741	0.721876	2.08591	0.0390949	0.0472808	-5.28071	cg08310363
-0.403835	0.780195	-12.2966	4.88794e-23	1.00022e-21	41.7491	cg13978447
-0.160131	0.254107	-4.824	4.14691e-06	8.05142e-06	3.26055	cg26711333
-0.00660513	0.761813	-0.136328	0.891789	0.901901	-7.41868	cg09644806
-0.127486	0.325446	-2.86	0.00499403	0.00664032	-3.45241	cg12667521
-0.026565	0.538326	-0.561458	0.575527	0.602988	-7.26985	cg18994250
-0.0212722	0.38452	-0.471364	0.638232	0.663332	-7.3165	cg21298174
-0.408079	0.718387	-12.4339	2.29853e-23	4.96791e-22	42.4991	cg06723414
-0.229053	0.681076	-5.86399	4.038e-08	1.00237e-07	7.76424	cg14659606
-0.334642	0.729366	-9.46124	3.16307e-16	2.30427e-15	26.1749	cg27142093
-0.172654	0.727143	-5.21533	7.69365e-07	1.63707e-06	4.89232	cg26472922
-0.186616	0.296917	-5.59747	1.38293e-07	3.22413e-07	6.56225	cg14957186
-0.17596	0.744983	-4.26785	3.95207e-05	6.78193e-05	1.09233	cg14998926
-0.17738	0.589578	-4.97857	2.15605e-06	4.33747e-06	3.89341	cg19092130
-0.259025	0.67675	-6.77821	4.76553e-10	1.4962e-09	12.1171	cg04267772
0.0476211	0.775307	1.43068	0.155101	0.175606	-6.40834	cg26800893
-0.148019	0.575779	-3.5978	0.000466472	0.000700362	-1.25185	cg23878494
-0.0304334	0.238651	-1.0447	0.298246	0.326097	-6.88218	cg03393602
-0.114533	0.413772	-3.51835	0.00061274	0.000906398	-1.50831	cg22031706
-0.367345	0.793141	-10.6732	3.89209e-19	4.31081e-18	32.8239	cg20838323
0.0288354	0.739171	0.905826	0.36683	0.396052	-7.01719	cg23838005
-0.240054	0.410305	-5.61316	1.2915e-07	3.02028e-07	6.62929	cg10605084
0.0347461	0.831207	1.02164	0.308995	0.337058	-6.90591	cg22891070
-0.359408	0.754319	-10.1322	7.85e-18	7.1524e-17	29.8418	cg26889819
-0.14019	0.612167	-3.04932	0.00281983	0.00385833	-2.92844	cg27070902
-0.242927	0.781311	-5.69421	8.89606e-08	2.11965e-07	6.99292	cg03018162
-0.106814	0.767546	-2.65071	0.00911027	0.0117778	-3.99737	cg07779313
-0.137975	0.694747	-3.80535	0.000223881	0.000349455	-0.558966	cg06906555
-0.118937	0.669005	-3.02915	0.00300064	0.00409386	-2.98565	cg17865114
-0.213055	0.715742	-6.22368	7.2678e-09	1.97034e-08	9.44213	cg21230427
-0.0557698	0.133458	-1.33048	0.18587	0.208474	-6.54517	cg13910860
-0.0635242	0.0972154	-1.35996	0.176379	0.198412	-6.50591	cg07201456
-0.160724	0.686486	-3.75748	0.00026585	0.00041114	-0.721511	cg12267147
0.0148698	0.795105	0.352494	0.725083	0.746364	-7.36563	cg13702536
0.0449296	0.780134	1.29382	0.198197	0.221501	-6.59282	cg01883662
-0.0814336	0.627462	-2.57722	0.0111616	0.0142962	-4.17988	cg17290213
-0.253863	0.586843	-5.76285	6.47354e-08	1.56871e-07	7.30321	cg09602350
0.0713314	0.780319	2.38424	0.0186703	0.0233582	-4.63747	cg10220544
-0.17167	0.792165	-3.76669	0.000257237	0.000398534	-0.69037	cg25143359
-0.118117	0.75129	-2.67247	0.00857133	0.0111135	-3.94242	cg18269457
-0.0506311	0.238142	-1.09607	0.27523	0.302241	-6.82744	cg02858402
0.0949543	0.220953	2.01189	0.0464606	0.0557179	-5.42796	cg23458613
-0.00514779	0.71016	-0.111127	0.911701	0.920218	-7.42182	cg00618312
-0.144109	0.738312	-3.5015	0.000649444	0.000957835	-1.56274	cg23283216
-0.213413	0.775293	-4.92939	2.66071e-06	5.29419e-06	3.68989	cg23412639
-0.128775	0.188664	-3.4489	0.000776044	0.00113311	-1.72963	cg25138715
0.0746763	0.82432	2.33263	0.0213211	0.0265155	-4.75438	cg26842802
-0.0499667	0.564259	-1.68403	0.094756	0.109906	-6.01977	cg10316474
-0.0885142	0.620647	-2.18	0.0311997	0.0381215	-5.08641	cg02046143
-0.201959	0.323628	-5.96708	2.47523e-08	6.30449e-08	8.24234	cg27376872
-0.392831	0.787603	-11.2443	1.65865e-20	2.26226e-19	35.9586	cg06912601
-0.144318	0.797225	-4.02354	0.000100433	0.000163674	0.202068	cg12002139
-0.0814511	0.169888	-1.91273	0.0581541	0.0690153	-5.6174	cg06545268
-0.401231	0.864632	-11.7952	7.77752e-22	1.31281e-20	38.9989	cg09557766
-0.135613	0.725022	-3.10153	0.00239771	0.00330752	-2.77889	cg11292536
-0.385294	0.753783	-11.4785	4.45884e-21	6.66085e-20	37.2634	cg09906297
-0.362048	0.688124	-11.1586	2.62128e-20	3.47023e-19	35.5034	cg27167613
0.0262423	0.262309	0.826457	0.410173	0.439722	-7.08584	cg11657615
0.107271	0.253662	2.4532	0.015589	0.0196746	-4.47775	cg07722368
-0.149392	0.800333	-3.36399	0.00103041	0.00148217	-1.99466	cg19564017
-0.435754	0.811993	-14.0164	4.24636e-27	1.81366e-25	51.046	cg16381523
-0.1941	0.377246	-5.83567	4.59216e-08	1.1325e-07	7.6382	cg07083272
-0.158443	0.497952	-3.85644	0.000186073	0.000293415	-0.383736	cg17238766
0.115145	0.739269	4.22331	4.69104e-05	7.97539e-05	0.928148	cg21993290
-0.0993119	0.40923	-1.99425	0.0483808	0.0579101	-5.46231	cg22332049
-0.28255	0.699925	-7.73909	3.41613e-12	1.43899e-11	16.9833	cg09578829
-0.396338	0.749528	-11.7125	1.22455e-21	2.00158e-20	38.5476	cg16251205
-0.136085	0.181033	-2.79828	0.00598296	0.00788989	-3.61691	cg16609260
-0.0347167	0.661461	-0.820972	0.413282	0.442872	-7.09035	cg16349819
-0.351554	0.733966	-9.2156	1.22014e-15	8.22585e-15	24.8368	cg05147143
-0.292122	0.693613	-7.21549	5.18592e-11	1.85391e-10	14.3003	cg00034611
-0.173503	0.762253	-4.03836	9.5008e-05	0.000155351	0.25494	cg16188714
-0.36404	0.756978	-10.4845	1.11032e-18	1.15171e-17	31.7831	cg05431974
0.0417477	0.341173	0.937162	0.350548	0.379551	-6.98838	cg00276799
-0.123559	0.613017	-2.77096	0.00647507	0.00850988	-3.68869	cg14683065
-0.201551	0.67942	-4.58243	1.12912e-05	2.07368e-05	2.29485	cg11754185
-0.052046	0.579333	-1.28644	0.200754	0.224217	-6.60226	cg20522046
-0.241384	0.74788	-6.01363	1.99355e-08	5.13128e-08	8.45442	cg20188017
0.0542922	0.765571	1.64738	0.102078	0.118015	-6.07974	cg01467417
-0.158211	0.77298	-3.72642	0.000296964	0.00045637	-0.826103	cg16781484
-0.364587	0.778805	-10.3069	2.98461e-18	2.9005e-17	30.8016	cg01741971
-0.272993	0.5612	-7.67512	4.77285e-12	1.97021e-11	16.653	cg14573099
-0.313087	0.715625	-7.55212	9.08868e-12	3.60942e-11	16.0175	cg26032317
-0.242161	0.302371	-7.11983	8.40766e-11	2.91912e-10	13.8239	cg13844049
-0.178732	0.760317	-4.10688	7.3362e-05	0.000121645	0.501343	cg06855899
0.0518842	0.786484	1.28597	0.200916	0.224382	-6.60285	cg01097897
-0.169945	0.770236	-3.8199	0.000212429	0.00033259	-0.509249	cg04379409
-0.121841	0.701253	-3.48459	0.000687667	0.00101104	-1.61642	cg12771777
-0.353337	0.683969	-10.5069	9.69822e-19	1.01495e-17	31.917	cg11088471
0.100009	0.828933	3.33371	0.00113797	0.00162873	-2.08743	cg07551060
-0.243741	0.606453	-5.46171	2.57211e-07	5.79446e-07	5.95803	cg06900216
-0.384656	0.766207	-11.1755	2.41001e-20	3.21153e-19	35.5872	cg07638044
-0.143296	0.570708	-3.25175	0.00148741	0.00210049	-2.33656	cg26429022
0.115487	0.367056	2.47438	0.0147371	0.0186437	-4.42783	cg15125472
-0.445217	0.694394	-14.7265	9.64414e-29	5.72438e-27	54.8088	cg26074326
-0.0794993	0.336299	-1.7472	0.0831484	0.0970336	-5.9135	cg18414754
-0.062861	0.677391	-1.63577	0.104495	0.120651	-6.09847	cg20059928
0.0206091	0.571025	0.51616	0.606688	0.633021	-7.29432	cg09258240
-0.308646	0.810606	-8.26821	2.06372e-13	1.02693e-12	19.7567	cg22778435
-0.174069	0.228919	-5.67068	9.87982e-08	2.34262e-07	6.89022	cg05294159
-0.145448	0.72513	-3.37769	0.000984641	0.00141967	-1.95225	cg11983322
-0.150483	0.639654	-3.52903	0.000591188	0.000876478	-1.47454	cg15440158
-0.324953	0.76885	-8.09998	5.06489e-13	2.38637e-12	18.869	cg01452169
-0.132631	0.674884	-2.85429	0.00507884	0.00674766	-3.46776	cg13938349
-0.177279	0.758563	-4.58103	1.13557e-05	2.08508e-05	2.28937	cg06203364
-0.296744	0.685157	-7.42723	1.73974e-11	6.63596e-11	15.377	cg02729030
-0.135826	0.722463	-3.30086	0.00126808	0.00180431	-2.18816	cg03491556
-0.00965618	0.617535	-0.217056	0.828531	0.843308	-7.40435	cg11336382
0.0541483	0.55225	1.13293	0.259492	0.285829	-6.7866	cg02614657
-0.146224	0.185234	-4.80949	4.40741e-06	8.52864e-06	3.2017	cg07875146
-0.124766	0.197968	-4.34704	2.89444e-05	5.05996e-05	1.3904	cg06268921
-0.118876	0.769222	-2.61604	0.0100325	0.0129117	-4.08411	cg26305683
-0.386315	0.766235	-10.9535	8.32119e-20	1.02031e-18	34.3565	cg20340007
-0.139034	0.737959	-3.31483	0.00121144	0.00172817	-2.1456	cg16514287
-0.165205	0.166276	-5.60524	1.33458e-07	3.11597e-07	6.59694	cg21481950
-0.150893	0.192788	-5.40886	3.2532e-07	7.23935e-07	5.72904	cg15585294
0.0902321	0.704734	2.19574	0.0300245	0.0367548	-5.05314	cg27570256
-0.177064	0.407333	-4.29005	3.6245e-05	6.25118e-05	1.17515	cg12973479
-0.339878	0.702923	-9.14936	1.75244e-15	1.15722e-14	24.478	cg03313075
-0.335506	0.73513	-8.85782	8.57928e-15	5.15045e-14	22.9044	cg07062747
-0.26685	0.707946	-7.91096	1.36661e-12	6.07813e-12	17.8875	cg20786524
-0.119598	0.805377	-2.582	0.011019	0.0141225	-4.16827	cg12515582
-0.309814	0.72851	-7.46432	1.43515e-11	5.5363e-11	15.5668	cg21928385
-0.00518979	0.191121	-0.10651	0.915354	0.923492	-7.42232	cg09324669
-0.333592	0.655574	-8.83522	9.69984e-15	5.78792e-14	22.7828	cg11454936
-0.348272	0.757899	-9.3214	6.83739e-16	4.77274e-15	25.4108	cg12953420
-0.348226	0.727362	-8.79391	1.21376e-14	7.15094e-14	22.5608	cg26313699
-0.133771	0.206725	-4.50649	1.53327e-05	2.76869e-05	2.0003	cg02558120
-0.319713	0.757611	-8.35205	1.31697e-13	6.73171e-13	20.201	cg26992028
-0.12676	0.730876	-2.8544	0.00507719	0.00674574	-3.46747	cg14906690
0.0202331	0.726706	0.527826	0.59859	0.625223	-7.28821	cg11183307
-0.19116	0.227731	-5.59354	1.40906e-07	3.2812e-07	6.54407	cg23031939
0.0381912	0.616325	1.05753	0.292381	0.320016	-6.86874	cg02371935
-0.333941	0.835264	-8.51798	5.3966e-14	2.91423e-13	21.0837	cg01131388
-0.169323	0.666373	-3.98779	0.000114766	0.000185689	0.075137	cg17153876
-0.296904	0.692405	-8.06529	6.0913e-13	2.84364e-12	18.6866	cg24495475
-0.197129	0.589382	-5.24238	6.84783e-07	1.46628e-06	5.00575	cg13277040
-0.0754892	0.708575	-1.97056	0.0510651	0.0609553	-5.508	cg23831517
-0.0215678	0.825258	-0.435449	0.664015	0.688016	-7.33283	cg23203918
0.00164685	0.764731	0.035688	0.97159	0.974479	-7.42738	cg11746651
-0.388784	0.815382	-10.8525	1.46418e-19	1.73085e-18	33.7954	cg03292648
-0.12086	0.169129	-4.10009	7.51855e-05	0.000124536	0.477722	cg04749104
-0.111397	0.695908	-2.6127	0.0101256	0.0130275	-4.09241	cg27067922
-0.178781	0.711456	-4.49291	1.62208e-05	2.92108e-05	1.94642	cg23007535
-0.200505	0.722609	-4.51847	1.46335e-05	2.64991e-05	2.04541	cg03658275
-0.172927	0.420694	-4.6589	8.25688e-06	1.54359e-05	2.59629	cg20645065
-0.366319	0.754618	-10.3661	2.15148e-18	2.1367e-17	31.1266	cg13433687
-0.366903	0.627411	-9.83806	3.99523e-17	3.30191e-16	28.2272	cg13966853
-0.233167	0.66766	-5.08678	1.3528e-06	2.79161e-06	4.34504	cg00026412
-0.447529	0.836588	-14.8963	3.93065e-29	2.5023e-27	55.701	cg25952510
0.0652148	0.232194	1.42856	0.155716	0.176254	-6.41134	cg10599384
-0.139821	0.53066	-3.41729	0.000862917	0.00125298	-1.82892	cg11648456
-0.106172	0.658964	-2.45574	0.0154847	0.0195483	-4.47179	cg09039685
-0.252912	0.664888	-5.90267	3.36743e-08	8.43635e-08	7.94173	cg13976251
-0.129793	0.661492	-2.85131	0.00512357	0.00680481	-3.47576	cg22678073
-0.00309559	0.773304	-0.0879439	0.930067	0.936721	-7.42413	cg01334831
-0.155024	0.815181	-3.41507	0.000869354	0.00126191	-1.83587	cg27085107
-0.378695	0.78565	-10.9028	1.09496e-19	1.31752e-18	34.0836	cg07717047
-0.13399	0.768878	-4.12555	6.82538e-05	0.000113578	0.569982	cg24598495
-0.35839	0.50956	-9.77792	5.5652e-17	4.50595e-16	27.8984	cg16980245
-0.227877	0.594376	-5.35792	4.09951e-07	9.01286e-07	5.50442	cg27065876
0.173816	0.608041	4.65479	8.39765e-06	1.56847e-05	2.57999	cg01982788
-0.12508	0.720126	-2.5241	0.0128989	0.0164135	-4.30915	cg13752184
-0.161416	0.768804	-3.83726	0.000199492	0.000313474	-0.44973	cg11519725
-0.0550888	0.348299	-1.90076	0.059715	0.0707763	-5.63963	cg20642756
0.0808398	0.799614	2.67708	0.00845858	0.0109755	-3.93057	cg04998379
-0.0345648	0.72809	-0.803336	0.423361	0.452939	-7.10466	cg10772263
-0.211014	0.709558	-5.18121	8.96167e-07	1.89195e-06	4.74452	cg13963210
-0.308233	0.55475	-9.43791	3.54822e-16	2.56768e-15	26.0604	cg09115116
-0.139624	0.191611	-4.64374	8.77161e-06	1.63439e-05	2.53776	cg24616539
-0.304118	0.692463	-8.06299	6.16638e-13	2.87706e-12	18.6745	cg04165188
-0.195957	0.788162	-4.53515	1.36798e-05	2.48737e-05	2.11022	cg01727899
-0.120953	0.627284	-2.43356	0.0164178	0.0206695	-4.52369	cg15486454
-0.312149	0.370035	-8.58296	3.80115e-14	2.0986e-13	21.4306	cg13720639
-0.140013	0.197044	-5.42559	3.01739e-07	6.74228e-07	5.80227	cg17907525
-0.171093	0.731494	-4.53057	1.39355e-05	2.53062e-05	2.09241	cg01095506
0.0219466	0.774168	0.625825	0.532612	0.561	-7.23157	cg13314965
-0.0491353	0.571231	-1.37389	0.172024	0.193783	-6.48707	cg17488937
-0.185175	0.179111	-5.91331	3.18985e-08	8.01758e-08	7.99431	cg24243629
0.00806277	0.366547	0.162619	0.87109	0.882813	-7.41473	cg10704673
-0.234497	0.640103	-5.80325	5.36396e-08	1.31249e-07	7.48682	cg15484406
-0.274357	0.445725	-6.16261	9.78773e-09	2.61456e-08	9.15082	cg05965387
-0.0921259	0.760343	-2.0566	0.0418819	0.0504936	-5.33961	cg18283844
-0.165327	0.665568	-3.86474	0.000180531	0.000285152	-0.355068	cg17917529
0.0425014	0.760145	1.12108	0.26448	0.291006	-6.79987	cg17820828
-0.251703	0.700476	-5.93719	2.86214e-08	7.237e-08	8.10068	cg10100811
-0.177995	0.670875	-3.92572	0.000144403	0.000230903	-0.143178	cg01546561
-0.172205	0.546926	-4.96024	2.32991e-06	4.66913e-06	3.81822	cg22119466
-0.313312	0.750706	-8.26393	2.11144e-13	1.04878e-12	19.7341	cg07664061
-0.00692572	0.456141	-0.15446	0.877505	0.888715	-7.41603	cg18160302
-0.150124	0.755028	-3.53372	0.000581784	0.000863181	-1.45949	cg22647566
-0.111258	0.649408	-2.63552	0.00950449	0.0122643	-4.0355	cg09560161
0.0439565	0.750861	1.13182	0.259954	0.286299	-6.78784	cg13674486
-0.127621	0.66145	-2.61349	0.0101035	0.013	-4.09044	cg16503611
-0.0815021	0.387392	-2.0805	0.0395973	0.0478592	-5.29165	cg07502417
-0.000810249	0.737733	-0.0172912	0.986233	0.987607	-7.42787	cg25540028
-0.177639	0.614296	-4.16704	5.83271e-05	9.79382e-05	0.720216	cg27206295
-0.0851839	0.343797	-2.03735	0.0438032	0.0526851	-5.37786	cg00143376
-0.282605	0.724028	-7.49978	1.19363e-11	4.65767e-11	15.7486	cg25873974
0.0657938	0.241647	1.92929	0.0560402	0.0666239	-5.58636	cg05169846
-0.362202	0.740769	-10.1049	9.16397e-18	8.27193e-17	29.6883	cg27315555
0.105352	0.724154	3.10032	0.00240582	0.00331816	-2.78212	cg18396403
-0.139786	0.772826	-3.36154	0.00103877	0.00149368	-2.00221	cg01008726
-0.17251	0.719851	-4.44448	1.96956e-05	3.51232e-05	1.75996	cg13197103
-0.175085	0.252129	-3.71535	0.000308863	0.000473658	-0.863206	cg11957350
-0.104916	0.822184	-2.6672	0.00869913	0.0112729	-3.95576	cg04086097
-0.0307427	0.687076	-0.741624	0.459757	0.489155	-7.15233	cg07237926
-0.426423	0.725774	-14.7491	8.55735e-29	5.11296e-27	54.9276	cg08211199
-0.187805	0.663467	-4.77383	5.1276e-06	9.83897e-06	3.05582	cg16758764
-0.0337808	0.772892	-0.894022	0.373091	0.402417	-7.02779	cg14918300
-0.383017	0.672268	-11.1485	2.79555e-20	3.68128e-19	35.4397	cg05448715
-0.164542	0.601271	-3.7108	0.000313889	0.000480934	-0.878446	cg00873517
-0.100736	0.474021	-2.58052	0.0110637	0.0141759	-4.1719	cg25235068
-0.0179939	0.29741	-0.39093	0.696538	0.719116	-7.35129	cg00517787
-0.275914	0.753741	-7.20505	5.47138e-11	1.9509e-10	14.2475	cg18451529
-0.258672	0.560588	-5.94752	2.72601e-08	6.91075e-08	8.14834	cg01300623
-0.331771	0.378521	-8.77313	1.35855e-14	7.94732e-14	22.4492	cg26575471
-0.309769	0.331822	-9.20108	1.3e-15	8.72479e-15	24.7732	cg25936138
-0.21201	0.734561	-4.98469	2.10086e-06	4.23364e-06	3.91855	cg09915883
-0.403316	0.688831	-11.6441	1.80932e-21	2.88097e-20	38.1601	cg23392804
-0.0763157	0.725798	-2.39303	0.0182492	0.0228551	-4.61733	cg07160014
-0.19169	0.67523	-4.6378	9.00468e-06	1.67496e-05	2.51275	cg22819767
-0.407939	0.739707	-12.1143	1.33271e-22	2.55033e-21	40.7521	cg06903917
-0.0720058	0.786599	-1.69291	0.0930551	0.108019	-6.00508	cg18816534
-0.223955	0.228939	-6.77391	4.8381e-10	1.51716e-09	12.1017	cg22259765
-0.185201	0.766107	-4.41401	2.22391e-05	3.9407e-05	1.64337	cg19000089
-0.250346	0.745471	-6.05041	1.67373e-08	4.34643e-08	8.62553	cg13360215
-0.444019	0.894113	-14.3591	6.7939e-28	3.38446e-26	52.868	cg26914630
-0.160709	0.779782	-3.65951	0.000376118	0.000570708	-1.04908	cg18399834
-0.235075	0.297453	-5.69434	8.89057e-08	2.11843e-07	6.99352	cg17964844
0.0372712	0.815808	0.981558	0.328283	0.356736	-6.94591	cg00876141
-0.301123	0.321039	-8.15825	3.71323e-13	1.78454e-12	19.1759	cg08114410
-0.0491414	0.205783	-1.15511	0.25033	0.276317	-6.76137	cg22538396
-0.262323	0.368651	-7.01621	1.43449e-10	4.83151e-10	13.2983	cg07620167
-0.139988	0.74451	-3.09516	0.00244588	0.00337083	-2.79725	cg20111179
-0.0865937	0.162774	-2.76278	0.00662752	0.00870101	-3.7099	cg07025593
0.036205	0.758745	1.10234	0.272502	0.299401	-6.82059	cg21747070
-0.457155	0.828345	-16.1999	4.4558e-32	5.43597e-30	62.4417	cg04540116
-0.0885727	0.801752	-2.34477	0.020673	0.025741	-4.72717	cg25647300
0.0769699	0.232119	2.14377	0.0340589	0.0414476	-5.16217	cg13914893
0.155838	0.722592	4.26818	3.9471e-05	6.77364e-05	1.09354	cg22632947
-0.368995	0.734106	-9.73989	6.86204e-17	5.48344e-16	27.6906	cg16803837
-0.207879	0.803108	-4.73087	6.13208e-06	1.16559e-05	2.88316	cg25086418
-0.29886	0.561617	-7.97326	9.92815e-13	4.50011e-12	18.2038	cg04033857
-0.091818	0.764026	-1.93688	0.055099	0.0655442	-5.57208	cg13321605
-0.152747	0.771336	-3.37464	0.000994657	0.00143353	-1.9617	cg26328438
0.092671	0.752944	2.48581	0.0142952	0.0181082	-4.40075	cg24446429
-0.10005	0.15745	-3.2613	0.00144138	0.00203879	-2.30748	cg03308399
-0.0772711	0.152079	-1.73758	0.0848366	0.0988991	-5.92991	cg16192707
-0.403147	0.840049	-11.5117	3.7831e-21	5.71812e-20	37.4273	cg14652717
-0.136948	0.635454	-2.8553	0.00506371	0.00672855	-3.46504	cg00112493
-0.0407335	0.744505	-1.12719	0.261899	0.288336	-6.79304	cg18563642
-0.148768	0.231738	-5.46164	2.56473e-07	5.77862e-07	5.96049	cg27321439
-0.280093	0.437515	-7.18703	6.00104e-11	2.12756e-10	14.1565	cg16254374
0.0694282	0.777403	1.98639	0.0492554	0.0588966	-5.47751	cg00048370
-0.248881	0.668689	-6.78916	4.51116e-10	1.42084e-09	12.171	cg19300124
0.0379359	0.775343	1.08874	0.278439	0.305566	-6.83542	cg16324306
-0.300524	0.762268	-7.44912	1.55298e-11	5.96302e-11	15.489	cg00351735
-0.269126	0.781704	-6.47608	2.13407e-09	6.17406e-09	10.6443	cg24176760
-0.0266369	0.744141	-0.682573	0.496186	0.525271	-7.1944	cg23352695
-0.000618396	0.538512	-0.0148735	0.988158	0.989335	-7.42791	cg10199121
-0.125387	0.728071	-2.7875	0.0061729	0.00812999	-3.64531	cg25948255
-0.149987	0.736494	-5.00035	1.95971e-06	3.96403e-06	3.98561	cg02636348
-0.0871255	0.747449	-1.86951	0.0639763	0.0755957	-5.69714	cg22449980
0.0188642	0.675216	0.502247	0.61641	0.64232	-7.30142	cg23788418
-0.149869	0.612286	-3.70802	0.000316994	0.000485399	-0.88774	cg13691744
-0.307824	0.790076	-8.01301	8.04112e-13	3.68826e-12	18.4121	cg13629162
-0.17007	0.295122	-4.05716	8.85273e-05	0.000145286	0.322231	cg22251569
0.0968294	0.753656	2.70365	0.00784925	0.0102247	-3.86298	cg18996099
-0.307452	0.768872	-7.68141	4.62371e-12	1.91226e-11	16.6844	cg23430066
-0.37391	0.774542	-10.3417	2.4752e-18	2.4348e-17	30.9876	cg19421218
-0.131674	0.155795	-4.51719	1.46849e-05	2.65848e-05	2.0418	cg05456283
-0.31938	0.628895	-7.93248	1.23216e-12	5.51717e-12	17.9904	cg22737478
-0.0969802	0.631119	-2.01977	0.0456239	0.0547575	-5.41252	cg19980369
-0.316777	0.785819	-7.89292	1.51883e-12	6.71555e-12	17.7838	cg01383349
-0.094303	0.693683	-2.32773	0.0215929	0.0268403	-4.76543	cg13989519
-0.0841843	0.180812	-2.12162	0.0359163	0.0436078	-5.2079	cg21960680
-0.175374	0.771274	-4.07088	8.40657e-05	0.00013838	0.371503	cg19411922
-0.329679	0.614522	-8.17393	3.41523e-13	1.64956e-12	19.2586	cg07416364
-0.299364	0.767038	-7.476	1.35067e-11	5.233e-11	15.6266	cg02928123
0.0854373	0.76988	2.71997	0.00749162	0.00978159	-3.82091	cg26116326
-0.319185	0.551157	-9.59313	1.51142e-16	1.15093e-15	26.9066	cg13590876
-0.15406	0.732044	-3.97166	0.000121855	0.000196607	0.0181425	cg03193322
-0.386378	0.729155	-11.4633	4.85127e-21	7.19988e-20	37.1795	cg20638583
-0.107363	0.216051	-3.07387	0.00261297	0.00359029	-2.85827	cg09757525
-0.342805	0.585308	-9.3173	6.99306e-16	4.87352e-15	25.3885	cg15169900
-0.102877	0.726664	-2.41862	0.0170741	0.0214535	-4.55841	cg04673465
-0.356435	0.7994	-9.38635	4.78967e-16	3.4091e-15	25.7637	cg08865695
-0.393164	0.646518	-12.6139	8.56572e-24	1.98919e-22	43.4804	cg00915830
-0.0601873	0.820173	-1.70235	0.0912654	0.106047	-5.98935	cg04915566
-0.138109	0.777213	-3.12824	0.00220513	0.00305373	-2.70154	cg21712036
-0.0155316	0.559333	-0.345965	0.729972	0.751022	-7.36792	cg13882309
-0.0124015	0.73197	-0.254345	0.799662	0.816632	-7.39553	cg02276826
-0.116813	0.191064	-2.66746	0.0086927	0.0112652	-3.9551	cg13736376
-0.108961	0.73813	-2.49909	0.0137963	0.0175051	-4.36912	cg03810608
0.106832	0.728981	3.57046	0.000512371	0.00076552	-1.34028	cg13694343
-0.353021	0.656374	-9.72154	7.59157e-17	6.03094e-16	27.5904	cg14540913
-0.197776	0.531816	-4.68323	7.46911e-06	1.40426e-05	2.69294	cg02217842
-0.257929	0.729522	-6.47416	2.15432e-09	6.22865e-09	10.635	cg01057882
-0.221546	0.636778	-5.54253	1.7831e-07	4.09833e-07	6.31489	cg01842807
-0.289271	0.43131	-7.57944	7.88146e-12	3.15678e-11	16.1581	cg00410422
-0.0978723	0.156369	-2.86487	0.00492148	0.00654718	-3.43914	cg24186674
-0.152934	0.258611	-3.54363	0.000562329	0.000835755	-1.42755	cg13364038
-0.204006	0.252492	-6.40073	3.07089e-09	8.71883e-09	10.2867	cg18772838
-0.265108	0.408231	-7.00089	1.55055e-10	5.19699e-10	13.2217	cg19978055
-0.162324	0.609119	-3.93467	0.000139721	0.000223824	-0.111873	cg11959697
-0.234801	0.703049	-6.2415	6.69344e-09	1.8229e-08	9.52313	cg02045936
-0.279175	0.387826	-8.21357	2.73579e-13	1.33879e-12	19.4774	cg25619638
-0.459139	0.801694	-16.6146	5.36957e-33	8.20609e-31	64.5439	cg24445674
-0.0835972	0.788859	-2.21862	0.0283841	0.0348345	-5.00437	cg13617155
-0.376009	0.835945	-10.1116	8.82959e-18	7.98609e-17	29.7252	cg05005432
-0.171913	0.456752	-4.26947	3.9273e-05	6.74152e-05	1.09835	cg02606423
-0.0251275	0.218175	-0.590138	0.556202	0.584148	-7.2533	cg15441392
-0.13555	0.750688	-3.27981	0.00135811	0.00192644	-2.252	cg20945509
-0.36112	0.615126	-10.0321	1.36973e-17	1.20664e-16	29.2894	cg11460558
-0.296638	0.720976	-7.97118	1.00383e-12	4.54776e-12	18.1929	cg04151449
-0.297358	0.413856	-8.35754	1.27676e-13	6.53832e-13	20.2316	cg01145026
-0.165964	0.180123	-6.45569	2.34592e-09	6.75369e-09	10.5509	cg01248878
-0.129297	0.752963	-2.89457	0.0045079	0.00602341	-3.35891	cg01642550
-0.285322	0.714438	-6.88565	2.77723e-10	8.99743e-10	12.6481	cg23702644
0.0093298	0.618463	0.188454	0.850838	0.864018	-7.41018	cg18486590
0.109216	0.713905	2.79939	0.00596368	0.00786623	-3.61398	cg10557552
-0.315246	0.732452	-8.12343	4.47044e-13	2.12324e-12	18.9924	cg05530612
-0.403274	0.770733	-13.0336	8.64542e-25	2.39991e-23	45.7604	cg23408285
-0.218618	0.547471	-5.71965	7.9091e-08	1.89556e-07	7.10768	cg09064252
-0.223731	0.398483	-6.30286	4.96822e-09	1.37495e-08	9.81522	cg19778462
-0.145459	0.356997	-3.93855	0.000137735	0.000220804	-0.0982794	cg03354717
-0.107198	0.176263	-3.7059	0.000319119	0.000488471	-0.894216	cg12930714
-0.127683	0.762664	-3.09084	0.00247904	0.00341454	-2.80968	cg10456769
-0.260947	0.474367	-6.78148	4.68808e-10	1.47338e-09	12.1332	cg03564320
-0.3541	0.660839	-9.52383	2.25221e-16	1.67454e-15	26.5119	cg11063495
-0.21319	0.349236	-5.82908	4.7547e-08	1.17087e-07	7.6046	cg00388391
-0.192926	0.758612	-4.20476	5.04587e-05	8.54087e-05	0.858662	cg11523071
-0.380729	0.811397	-10.41	1.69642e-18	1.71481e-17	31.3627	cg08099626
-0.193684	0.253463	-6.58306	1.25194e-09	3.73137e-09	11.1675	cg18656024
-0.168546	0.773257	-4.09005	7.81941e-05	0.000129249	0.440517	cg15569228
-0.196374	0.484077	-6.02911	1.84411e-08	4.7643e-08	8.53026	cg21939836
-0.346762	0.53832	-9.23456	1.09996e-15	7.46685e-15	24.9395	cg19014858
-0.121912	0.681015	-2.83696	0.00534421	0.00708484	-3.51418	cg24265969
-0.115906	0.676635	-2.54214	0.0122843	0.0156654	-4.26555	cg00536792
-0.0196059	0.145348	-0.43561	0.663898	0.687924	-7.33276	cg11240320
-0.470311	0.771569	-17.7255	2.05756e-35	5.53055e-33	70.0698	cg00828836
-0.14691	0.167618	-3.92286	0.000145931	0.000233219	-0.153176	cg23681339
-0.134217	0.757801	-3.70857	0.00031638	0.000484507	-0.885908	cg06547490
0.0583584	0.278843	1.32582	0.187405	0.210098	-6.5513	cg24219308
0.108843	0.700042	3.08344	0.00253655	0.0034904	-2.83087	cg17320698
0.0999301	0.799335	3.2355	0.00156662	0.00220659	-2.3849	cg17040483
-0.262899	0.383439	-7.70871	3.97576e-12	1.65923e-11	16.833	cg14906909
-0.108908	0.18447	-3.30188	0.00126313	0.00179777	-2.18465	cg14689532
-0.348704	0.69361	-9.04094	3.16692e-15	2.01596e-14	23.8916	cg20169576
0.0256693	0.764092	0.6826	0.496169	0.525259	-7.19438	cg20485758
-0.203872	0.609427	-5.12825	1.12962e-06	2.35491e-06	4.51989	cg05722931
-0.361278	0.534575	-11.2575	1.51543e-20	2.07979e-19	36.0478	cg11929154
-0.200994	0.656538	-4.72621	6.25201e-06	1.187e-05	2.86448	cg19966146
-0.139354	0.179783	-4.75412	5.55588e-06	1.06166e-05	2.97812	cg10009577
-0.233059	0.762327	-5.08389	1.36985e-06	2.82479e-06	4.3329	cg24066843
-0.349942	0.593664	-9.0232	3.48832e-15	2.20908e-14	23.7958	cg09336922
-0.22707	0.665206	-5.28116	5.76851e-07	1.24655e-06	5.17238	cg01206017
-0.134574	0.675994	-3.38902	0.000948273	0.00136998	-1.91709	cg05442602
-0.249541	0.832353	-5.83461	4.63327e-08	1.14216e-07	7.62987	cg18659248
-0.107735	0.305758	-2.28991	0.0237648	0.0294139	-4.84945	cg02366798
-0.21699	0.701661	-4.7188	6.4472e-06	1.2219e-05	2.83482	cg00461022
-0.309168	0.714029	-8.23402	2.47773e-13	1.21918e-12	19.5759	cg22779039
-0.0642549	0.229013	-1.8802	0.0624892	0.0739125	-5.67756	cg01719995
-0.152591	0.738172	-3.79924	0.000228867	0.000356862	-0.579815	cg12144265
-0.170093	0.376011	-3.80874	0.000221162	0.000345433	-0.547395	cg27405400
0.06335	0.80575	2.05238	0.0422919	0.0509694	-5.34798	cg01186980
-0.0447241	0.232721	-1.2824	0.202159	0.225712	-6.6074	cg14426660
-0.135616	0.258685	-3.15331	0.00203748	0.00283271	-2.6284	cg13702222
-0.106	0.761927	-2.38722	0.01853	0.0231897	-4.63074	cg10624395
-0.0810357	0.676196	-2.05603	0.0419378	0.0505599	-5.34075	cg20595846
-0.202739	0.307792	-6.59421	1.18469e-09	3.54124e-09	11.2217	cg19607387
-0.170956	0.674022	-4.92263	2.73534e-06	5.4356e-06	3.66298	cg26697691
-0.392032	0.819025	-11.1965	2.16293e-20	2.90335e-19	35.6949	cg11903197
-0.133516	0.223561	-2.91976	0.00418137	0.00560879	-3.29015	cg21235746
-0.337896	0.635375	-9.60777	1.41248e-16	1.08023e-15	26.9743	cg02965078
-0.338364	0.693464	-9.66856	1.00974e-16	7.88828e-16	27.3072	cg06236276
-0.260291	0.517772	-7.0485	1.21735e-10	4.13639e-10	13.4599	cg02784232
-0.190048	0.440921	-4.84486	3.80624e-06	7.42766e-06	3.34366	cg03951662
-0.114843	0.340099	-2.72683	0.00734864	0.00960249	-3.80338	cg15305538
-0.187835	0.599022	-4.6443	8.7675e-06	1.63369e-05	2.53846	cg14950515
-0.263128	0.718556	-7.15493	7.07284e-11	2.48235e-10	13.9946	cg16007497
-0.215351	0.764515	-5.09534	1.30345e-06	2.69504e-06	4.38107	cg21398539
-0.408108	0.762594	-12.5264	1.38397e-23	3.10772e-22	43.0035	cg07833342
-0.203905	0.236016	-5.27656	5.88737e-07	1.27099e-06	5.15256	cg19964348
0.101088	0.670718	2.31083	0.0225408	0.0279594	-4.80313	cg09357795
-0.299509	0.769671	-8.2664	2.08381e-13	1.03641e-12	19.7471	cg02335533
-0.171074	0.74602	-4.16253	5.93427e-05	9.95324e-05	0.703732	cg06167556
-0.124426	0.143146	-2.61029	0.0101931	0.0131097	-4.09837	cg02629281
-0.140382	0.822599	-3.64591	0.000394482	0.000597139	-1.09401	cg24024661
-0.0421263	0.410261	-1.07447	0.284759	0.312145	-6.85078	cg25594165
-0.129883	0.186224	-4.50784	1.52495e-05	2.75432e-05	2.00553	cg16683746
-0.151643	0.467224	-4.33338	3.05719e-05	5.32683e-05	1.33812	cg23005057
0.0834364	0.775348	2.39826	0.0180043	0.0225629	-4.60536	cg09305883
-0.161136	0.649708	-3.84341	0.000195091	0.000306868	-0.428588	cg22959827
-0.180674	0.7651	-4.16106	5.96784e-05	0.000100062	0.698345	cg24286812
-0.1497	0.281072	-4.06284	8.66538e-05	0.000142385	0.34261	cg12976582
-0.330967	0.690647	-8.50874	5.67198e-14	3.05263e-13	21.0345	cg03346733
-0.134111	0.695982	-3.14728	0.00207668	0.00288475	-2.64603	cg20698667
-0.275525	0.681655	-7.90382	1.4277e-12	6.33514e-12	17.8447	cg16119613
-0.0448128	0.665198	-1.14094	0.256155	0.282354	-6.77754	cg03322353
-0.143841	0.732503	-3.34889	0.00108311	0.00155419	-2.04121	cg16581800
-0.183158	0.355405	-4.83198	4.01844e-06	7.817e-06	3.29123	cg04669677
0.0209372	0.47023	0.418612	0.676244	0.699679	-7.34004	cg23609982
-0.154364	0.416341	-4.39982	2.35168e-05	4.15396e-05	1.58969	cg09766360
-0.229122	0.757738	-5.85656	4.18106e-08	1.03622e-07	7.73022	cg23984312
-0.0353824	0.207329	-1.05335	0.29428	0.321991	-6.87314	cg07664553
-0.152729	0.227483	-5.94526	2.74361e-08	6.95219e-08	8.14165	cg14963406
-0.202622	0.595791	-4.94258	2.51524e-06	5.01904e-06	3.74429	cg25463749
-0.175512	0.170096	-6.69581	7.149e-10	2.19335e-09	11.7179	cg21250100
0.00165198	0.826073	0.0517899	0.958782	0.962956	-7.42667	cg17588293
-0.1228	0.361261	-2.48966	0.0141487	0.0179299	-4.39158	cg09015433
-0.230718	0.773805	-5.20799	7.96768e-07	1.69258e-06	4.85865	cg24480765
-0.312671	0.773331	-8.2536	2.23146e-13	1.10458e-12	19.6794	cg06721806
0.127085	0.749032	4.19922	5.14794e-05	8.70251e-05	0.839306	cg16651877
-0.232469	0.431913	-5.19053	8.60273e-07	1.82015e-06	4.7842	cg12789173
-0.359291	0.482928	-9.24503	1.03872e-15	7.07534e-15	24.9963	cg22233189
-0.161516	0.24537	-4.11069	7.23106e-05	0.000119988	0.515111	cg17004101
-0.071203	0.697329	-1.66555	0.0983994	0.113945	-6.05018	cg02104648
-0.069864	0.632043	-1.43592	0.153612	0.174003	-6.40092	cg27071793
-0.310275	0.661258	-8.00095	8.57242e-13	3.91945e-12	18.3489	cg25554557
-0.232687	0.701484	-5.81575	5.06003e-08	1.24159e-07	7.5438	cg26032974
-0.341177	0.664207	-8.72125	1.79956e-14	1.03525e-13	22.1708	cg10125901
-0.223022	0.672954	-5.64545	1.1136e-07	2.62386e-07	6.77382	cg00887936
-0.0293728	0.706748	-0.623031	0.534441	0.562801	-7.23332	cg03582371
-0.179264	0.776353	-4.37634	2.58216e-05	4.53965e-05	1.50008	cg08491363
-0.332359	0.57356	-9.71393	7.80475e-17	6.18988e-16	27.5623	cg10884544
-0.329939	0.776683	-10.1036	9.03731e-18	8.16354e-17	29.7013	cg27583604
-0.45299	0.822989	-16.9358	1.05787e-33	1.88036e-31	66.1575	cg02290684
-0.237459	0.711153	-6.05523	1.63581e-08	4.25263e-08	8.64796	cg02069721
-0.359566	0.604109	-10.2643	3.7686e-18	3.59893e-17	30.57	cg25762654
-0.224311	0.573728	-5.77232	6.19477e-08	1.50476e-07	7.34619	cg00162806
-0.0211469	0.716145	-0.486806	0.627279	0.652769	-7.30908	cg00547103
-0.308751	0.74156	-8.59753	3.51357e-14	1.94959e-13	21.5084	cg17688689
-0.0852288	0.737027	-2.23273	0.0274118	0.0336975	-4.97406	cg10759591
-0.396842	0.746158	-11.9525	3.25147e-22	5.85394e-21	39.8655	cg19447221
-0.255023	0.500881	-8.03383	7.12232e-13	3.29134e-12	18.5314	cg23221737
-0.21397	0.270624	-5.04156	1.64509e-06	3.35809e-06	4.15543	cg18303360
0.0159569	0.290878	0.354841	0.723328	0.744704	-7.36479	cg14429204
0.0384209	0.835053	1.20328	0.231221	0.256336	-6.70496	cg14453187
-0.241695	0.706095	-5.79891	5.47343e-08	1.33776e-07	7.46709	cg04531010
-0.274536	0.698662	-6.38397	3.35059e-09	9.47037e-09	10.2016	cg02203665
-0.20927	0.487703	-4.58342	1.12458e-05	2.06586e-05	2.29873	cg16547341
-0.191608	0.720097	-4.5382	1.35122e-05	2.45844e-05	2.12208	cg23828765
-0.123176	0.770078	-2.95933	0.00371222	0.00501018	-3.18113	cg27271298
-0.0386002	0.632685	-0.947978	0.345036	0.373948	-6.97821	cg20304290
0.0693366	0.771443	2.02559	0.0450104	0.054054	-5.40105	cg04614923
-0.425575	0.699193	-13.8927	8.25163e-27	3.33373e-25	50.3854	cg23493497
0.0322677	0.78441	0.799696	0.425459	0.455042	-7.10758	cg09062708
0.0624565	0.809134	1.82519	0.0704432	0.0828777	-5.77713	cg25888881
-0.263597	0.364874	-6.75249	5.42034e-10	1.68853e-09	11.9905	cg13939978
0.122361	0.757286	4.79702	4.64413e-06	8.95771e-06	3.15117	cg00483217
-0.0981464	0.359085	-2.03098	0.0444552	0.0534157	-5.39044	cg03395511
-0.159403	0.787692	-3.81187	0.000218679	0.000341776	-0.536707	cg05575228
-0.291458	0.743363	-7.01788	1.42238e-10	4.793e-10	13.3066	cg21910390
-0.328744	0.51565	-8.58229	3.81493e-14	2.10574e-13	21.427	cg03340026
-0.302747	0.560423	-7.3971	2.03363e-11	7.68074e-11	15.2231	cg12169375
-0.331034	0.704048	-9.34619	5.94806e-16	4.18525e-15	25.5488	cg05594356
-0.470278	0.781509	-18.357	9.32362e-37	3.54312e-34	73.1408	cg17463527
0.0893143	0.704675	2.0672	0.0408543	0.0493093	-5.31838	cg20608783
-0.00740345	0.78046	-0.224377	0.822843	0.838104	-7.40273	cg11316517
-0.24073	0.749348	-6.50499	1.85122e-09	5.39667e-09	10.7838	cg04567600
-0.150878	0.69599	-3.65498	0.000382145	0.000579401	-1.06406	cg27440965
-0.223361	0.635255	-5.77854	6.0181e-08	1.46428e-07	7.37444	cg23225508
-0.19983	0.855042	-4.46278	1.83059e-05	3.27741e-05	1.83023	cg08817507
-0.378103	0.612375	-11.0075	6.10101e-20	7.63754e-19	34.6644	cg24485927
-0.410532	0.752651	-12.5024	1.5788e-23	3.51024e-22	42.8725	cg25325501
-0.114802	0.673013	-2.71402	0.00762152	0.00994321	-3.83636	cg08626131
-0.1885	0.450944	-4.14068	6.45115e-05	0.000107724	0.624003	cg02347212
-0.121471	0.772403	-2.95551	0.00375526	0.00506517	-3.1917	cg03641066
-0.218017	0.256941	-6.56073	1.39817e-09	4.14305e-09	11.059	cg06173720
-0.173264	0.621738	-4.52972	1.39838e-05	2.53875e-05	2.08908	cg18198545
-0.288003	0.651801	-6.6963	7.17589e-10	2.20078e-09	11.7147	cg00119127
-0.0134324	0.620144	-0.373518	0.709419	0.731348	-7.35797	cg09115984
-0.107157	0.260114	-3.65502	0.000381777	0.000578887	-1.06332	cg20443451
-0.131756	0.789389	-3.00828	0.00319888	0.00434889	-3.04449	cg06867775
-0.309652	0.616352	-8.18911	3.14942e-13	1.52705e-12	19.3387	cg21011649
-0.291247	0.762867	-7.0243	1.37677e-10	4.64814e-10	13.3387	cg16306043
-0.289623	0.700246	-7.42545	1.75585e-11	6.69329e-11	15.3679	cg19287857
-0.331259	0.773615	-8.69814	2.03951e-14	1.16558e-13	22.0469	cg01374592
-0.0815828	0.736303	-1.86975	0.0639427	0.0755587	-5.6967	cg06905367
-0.107604	0.726205	-2.4064	0.0176282	0.0221141	-4.58666	cg04732596
-0.337918	0.781102	-9.02578	3.43969e-15	2.18037e-14	23.8097	cg16915506
-0.169121	0.66993	-3.48705	0.000682118	0.00100332	-1.60877	cg25602603
-0.344229	0.639136	-9.95043	2.12567e-17	1.82539e-16	28.8529	cg17643662
-0.226013	0.717273	-5.9258	3.02005e-08	7.61474e-08	8.04817	cg04026927
-0.243358	0.706625	-5.69341	8.92872e-08	2.12697e-07	6.98934	cg09115026
-0.304359	0.799362	-8.09979	5.07002e-13	2.38868e-12	18.868	cg07653053
-0.307222	0.7663	-7.67783	4.71126e-12	1.9466e-11	16.6659	cg06565452
0.045249	0.802298	1.38077	0.169897	0.191496	-6.4777	cg20411756
-0.159303	0.620894	-3.80916	0.000220828	0.00034496	-0.545964	cg10993701
-0.332742	0.656343	-10.7714	2.23994e-19	2.58132e-18	33.3723	cg03003745
-0.266219	0.736081	-6.53315	1.6114e-09	4.73754e-09	10.92	cg05939089
-0.22694	0.658427	-6.14808	1.04948e-08	2.79329e-08	9.0825	cg18434588
-0.121872	0.277299	-2.78297	0.00625438	0.0082326	-3.65722	cg24879335
-0.34993	0.673684	-11.4891	4.20618e-21	6.30666e-20	37.3213	cg18553657
-0.145055	0.785194	-3.26169	0.00144036	0.00203746	-2.30668	cg10213059
-0.203933	0.872602	-4.31844	3.24346e-05	5.63218e-05	1.28153	cg07532183
0.000483563	0.226361	0.0117421	0.990651	0.991601	-7.42795	cg20632573
-0.0417727	0.62396	-0.966664	0.335646	0.364335	-6.96037	cg02262221
-0.262641	0.679044	-7.37806	2.24189e-11	8.41857e-11	15.1269	cg17718276
-0.0963299	0.246941	-2.35736	0.0200158	0.0249581	-4.69874	cg13045913
-0.130411	0.696544	-3.34904	0.00108257	0.00155351	-2.04075	cg04977602
-0.405971	0.776128	-11.7805	8.49584e-22	1.4222e-20	38.9113	cg00370589
-0.145018	0.650152	-3.4631	0.00073973	0.00108312	-1.68475	cg16085374
-0.122097	0.682712	-2.655	0.00900155	0.0116439	-3.98656	cg02672232
-0.240725	0.747187	-5.73507	7.36401e-08	1.77198e-07	7.17738	cg04692238
-0.067913	0.166896	-2.37347	0.0191979	0.0239844	-4.66205	cg18926797
-0.147444	0.18933	-4.50908	1.51735e-05	2.74139e-05	2.01033	cg21795221
0.0198223	0.738047	0.490291	0.624819	0.650372	-7.30737	cg25144558
-0.208792	0.638153	-4.90102	3.00174e-06	5.9362e-06	3.57323	cg24260917
-0.353035	0.51204	-9.43347	3.69868e-16	2.66975e-15	26.02	cg19851222
-0.358642	0.768769	-9.93127	2.38952e-17	2.03697e-16	28.7372	cg00226904
-0.136003	0.677677	-3.18524	0.00184118	0.00257394	-2.53458	cg03192737
0.0249578	0.218967	0.607145	0.544896	0.573123	-7.24311	cg14266862
-0.407717	0.817139	-12.4097	2.62521e-23	5.60918e-22	42.367	cg01986807
-0.418274	0.785992	-13.8322	1.1427e-26	4.49216e-25	50.0617	cg05048043
0.0288134	0.795349	0.763135	0.446873	0.476418	-7.13614	cg04238983
-0.134172	0.695535	-3.01408	0.00314263	0.00427606	-3.02818	cg00137855
-0.330098	0.786785	-8.53127	5.02334e-14	2.72632e-13	21.1546	cg23239817
-0.130335	0.208008	-3.14984	0.00206	0.00286253	-2.63857	cg05290300
-0.331624	0.770123	-8.54828	4.58317e-14	2.50277e-13	21.2454	cg26839288
-0.228185	0.334532	-5.4939	2.22363e-07	5.04861e-07	6.0998	cg27459353
-0.161586	0.717562	-3.89142	0.000163777	0.000260117	-0.262686	cg14458626
-0.249609	0.711463	-6.391	3.23767e-09	9.16792e-09	10.2353	cg10362842
-0.280973	0.577238	-6.86683	3.05343e-10	9.83604e-10	12.5549	cg12599641
-0.153031	0.450351	-3.94115	0.000136419	0.00021881	-0.0891545	cg20741333
0.0929188	0.212404	1.95011	0.0534829	0.0637073	-5.54703	cg16655883
-0.236243	0.48427	-6.22427	7.27407e-09	1.97199e-08	9.44161	cg17462962
-0.456069	0.794474	-16.8356	1.7541e-33	2.98419e-31	65.6553	cg09333109
-0.254366	0.669992	-6.04833	1.69044e-08	4.38728e-08	8.61581	cg09290655
-0.173723	0.659813	-4.43121	2.07669e-05	3.69335e-05	1.70911	cg14468481
-0.063521	0.763639	-1.55367	0.122883	0.140741	-6.2273	cg00376553
-0.042058	0.76939	-1.24536	0.215407	0.239716	-6.65382	cg16985288
-0.00398901	0.725973	-0.106284	0.915534	0.923654	-7.42234	cg20777796
-0.270071	0.709138	-7.33394	2.81885e-11	1.04479e-10	14.9011	cg17967780
-0.0254841	0.302656	-0.788552	0.431918	0.461491	-7.11643	cg14181527
-0.110423	0.56864	-2.39663	0.0180826	0.0226565	-4.60916	cg01380946
0.0506828	0.731375	1.64156	0.10328	0.119317	-6.08913	cg00141162
-0.097668	0.794917	-2.29446	0.0234936	0.0290889	-4.83941	cg05174942
-0.227792	0.242364	-7.0745	1.05863e-10	3.6283e-10	13.5969	cg01361021
-0.343494	0.704386	-9.42646	3.84388e-16	2.76931e-15	25.9818	cg13280063
-0.168452	0.765517	-3.97633	0.000119757	0.000193362	0.0346498	cg19197905
-0.00158958	0.764301	-0.0429792	0.965789	0.969239	-7.42709	cg13165140
0.107392	0.494807	2.50631	0.0135315	0.0171847	-4.35186	cg05375443
0.0620761	0.634587	1.87747	0.0628637	0.0743404	-5.68256	cg03339910
-0.0775426	0.471088	-2.02258	0.0453279	0.0544246	-5.40698	cg02745912
-0.222975	0.676859	-5.46774	2.50297e-07	5.64716e-07	5.98456	cg22902161
-0.410425	0.748322	-13.2817	2.24224e-25	6.85135e-24	47.1022	cg00027114
0.03701	0.754183	0.995365	0.321552	0.349844	-6.93231	cg23257225
-0.170038	0.178691	-5.78796	5.73784e-08	1.39883e-07	7.42064	cg17515024
-0.0826675	0.228187	-1.82704	0.070166	0.0825662	-5.77383	cg14595252
-0.199046	0.745504	-5.11094	1.21799e-06	2.52831e-06	4.44683	cg27443373
-0.135544	0.13123	-4.9246	2.70938e-06	5.38628e-06	3.67206	cg26062223
-0.291246	0.650015	-7.66975	4.915e-12	2.02505e-11	16.6241	cg27603338
-0.175885	0.326457	-3.70005	0.000326061	0.000498468	-0.914362	cg07733851
-0.2389	0.661739	-6.30273	4.97585e-09	1.37698e-08	9.8138	cg09921555
-0.383316	0.611388	-10.9305	9.43465e-20	1.14453e-18	34.2317	cg05725703
-0.357845	0.743759	-9.77901	5.53196e-17	4.48013e-16	27.9044	cg27192854
-0.258165	0.503051	-6.24814	6.48208e-09	1.7682e-08	9.55457	cg06779248
0.0171698	0.75875	0.533386	0.594746	0.621535	-7.28526	cg14066471
-0.163947	0.176563	-6.04432	1.71534e-08	4.44946e-08	8.6011	cg24194775
-0.15408	0.686595	-3.4581	0.000752334	0.00110045	-1.70058	cg26907087
-0.131199	0.314662	-3.9547	0.000129621	0.000208476	-0.0407756	cg15007548
-0.128813	0.725092	-3.78581	0.000240008	0.000373276	-0.624947	cg23123017
-0.136273	0.659629	-3.15041	0.00205628	0.00285777	-2.6369	cg06005911
-0.192314	0.400913	-5.11106	1.2174e-06	2.5272e-06	4.44729	cg08312149
0.103527	0.81665	3.27403	0.00138307	0.0019601	-2.26907	cg13045134
-0.233438	0.446138	-5.98879	2.2427e-08	5.74173e-08	8.33921	cg27597392
-0.10925	0.774869	-2.87867	0.0047258	0.00630031	-3.40203	cg24699005
-0.101249	0.22833	-3.2579	0.00145733	0.00206065	-2.31771	cg01985390
-0.188312	0.611056	-5.59498	1.39877e-07	3.25861e-07	6.55114	cg27492584
-0.0827474	0.308143	-2.44189	0.0160584	0.0202362	-4.50414	cg04128499
-0.263738	0.561362	-6.31472	4.69441e-09	1.30299e-08	9.87088	cg05509179
-0.245463	0.587423	-6.43519	2.60818e-09	7.46839e-09	10.4474	cg13644197
-0.20166	0.762998	-4.97265	2.21205e-06	4.44462e-06	3.86862	cg00395783
-0.0712213	0.62516	-1.45905	0.14715	0.167047	-6.36785	cg03221914
-0.181694	0.191589	-6.74623	5.55743e-10	1.72939e-09	11.9655	cg05798339
-0.407052	0.760447	-12.4286	2.36624e-23	5.10535e-22	42.4703	cg16660041
-0.340435	0.727812	-9.25684	9.73691e-16	6.65435e-15	25.0604	cg25838590
-0.302595	0.71982	-7.53029	1.01837e-11	4.0131e-11	15.9052	cg25882423
-0.268127	0.722021	-6.8108	4.0471e-10	1.28331e-09	12.2778	cg27442839
-0.282394	0.62846	-6.7346	5.92731e-10	1.83803e-09	11.9026	cg20157577
-0.28486	0.724319	-7.00762	1.49845e-10	5.03361e-10	13.2553	cg04344190
-0.128901	0.278836	-3.67453	0.000356687	0.000542726	-0.999116	cg04021497
-0.194948	0.223832	-7.16207	6.76754e-11	2.38144e-10	14.0375	cg27016993
-0.378424	0.816169	-10.7865	2.09496e-19	2.42203e-18	33.4394	cg07854132
-0.358776	0.768027	-10.4283	1.5103e-18	1.53701e-17	31.4775	cg21571160
-0.166733	0.357744	-4.01527	0.000103586	0.000168546	0.172652	cg16653692
-0.042269	0.408662	-0.85058	0.396688	0.426205	-7.06563	cg02111951
-0.311621	0.787223	-8.38101	1.12741e-13	5.81764e-13	20.3547	cg11428546
0.0638969	0.791543	1.38889	0.167424	0.188848	-6.46657	cg12306853
-0.0069225	0.714763	-0.216037	0.829323	0.844071	-7.40458	cg04750536
-0.077305	0.321538	-2.11425	0.036553	0.0443444	-5.22301	cg20801464
-0.235464	0.305597	-7.39751	2.0123e-11	7.60566e-11	15.2329	cg23671997
-0.121759	0.16662	-4.46005	1.84776e-05	3.30659e-05	1.82103	cg23535137
-0.204976	0.680594	-5.18793	8.70156e-07	1.83993e-06	4.77312	cg02587074
-0.25308	0.803403	-5.58105	1.49588e-07	3.47228e-07	6.48607	cg18083595
-0.378764	0.709569	-11.0855	3.95095e-20	5.08329e-19	35.0959	cg24000908
-0.392484	0.709961	-11.5151	3.6603e-21	5.54264e-20	37.4596	cg04967410
0.000923741	0.218263	0.0232377	0.981499	0.983413	-7.42775	cg17074863
-0.158993	0.1821	-6.22074	7.36296e-09	1.99505e-08	9.42928	cg21550024
-0.343809	0.77694	-9.2067	1.28101e-15	8.60345e-15	24.7885	cg17295739
-0.129812	0.174568	-4.86334	3.51318e-06	6.88504e-06	3.42082	cg20248204
-0.0592933	0.281695	-1.57942	0.116858	0.134185	-6.18757	cg09704217
-0.303169	0.813181	-7.54733	9.31868e-12	3.69513e-11	15.9928	cg24118874
-0.188948	0.729069	-4.88228	3.24979e-06	6.39566e-06	3.49644	cg12308110
-0.103559	0.195033	-3.60996	0.000446849	0.000672299	-1.21157	cg02424103
-0.176759	0.725787	-4.61364	9.94131e-06	1.83818e-05	2.41743	cg23270841
-0.403028	0.774014	-12.3431	3.78613e-23	7.84301e-22	42.003	cg02631959
-0.167063	0.685165	-3.80906	0.000220908	0.000345075	-0.546308	cg20477546
-0.285055	0.670263	-7.88606	1.57496e-12	6.94763e-12	17.7479	cg07456681
-0.147705	0.216152	-5.38287	3.65546e-07	8.08661e-07	5.61561	cg20356878
-0.232588	0.558129	-5.49637	2.1989e-07	4.99522e-07	6.11069	cg25347941
-0.0399121	0.207659	-1.20101	0.232096	0.257237	-6.70766	cg09339476
-0.432337	0.66943	-14.4746	3.67284e-28	1.92642e-26	53.4794	cg23010035
-0.155816	0.748564	-3.63063	0.00041612	0.000628282	-1.14432	cg17213699
-0.197961	0.701709	-5.19629	8.38798e-07	1.77722e-06	4.80875	cg16844539
-0.322085	0.818348	-7.99818	8.69937e-13	3.97328e-12	18.3344	cg19057227
-0.15472	0.154184	-5.76026	6.52687e-08	1.58066e-07	7.29482	cg14692106
0.0994212	0.743158	2.40476	0.0177035	0.0222036	-4.59043	cg17311469
-0.32245	0.868012	-8.1815	3.28002e-13	1.58773e-12	19.2985	cg03691144
-0.187791	0.766517	-4.22339	4.69575e-05	7.9823e-05	0.927405	cg12005026
-0.338148	0.775746	-8.5963	3.53698e-14	1.96193e-13	21.5019	cg17139436
-0.173672	0.162634	-6.34528	4.02533e-09	1.12702e-08	10.0212	cg11019430
-0.312542	0.870123	-7.5675	8.38807e-12	3.3474e-11	16.0966	cg20570313
-0.358821	0.757201	-9.94347	2.23398e-17	1.91244e-16	28.804	cg22145651
-0.113894	0.804642	-2.3091	0.02264	0.0280764	-4.80698	cg02750728
-0.183717	0.27351	-5.21803	7.6179e-07	1.62217e-06	4.90216	cg15443822
-0.302269	0.742922	-8.14081	4.0749e-13	1.94656e-12	19.084	cg09955886
0.0678075	0.461859	1.66731	0.0980481	0.113558	-6.0473	cg08796706
-0.262778	0.333669	-6.13353	1.1253e-08	2.98522e-08	9.01419	cg18418457
-0.106756	0.150482	-4.07423	8.29122e-05	0.000136611	0.384466	cg13935577
-0.114624	0.183381	-3.86346	0.000181202	0.000286147	-0.358769	cg06249747
-0.0724124	0.69595	-1.63088	0.105523	0.121783	-6.10632	cg04420862
0.0112479	0.767143	0.303455	0.762066	0.781383	-7.38177	cg21241560
-0.112463	0.59881	-2.48291	0.014406	0.0182428	-4.40762	cg02913507
-0.0451178	0.573752	-1.16703	0.245501	0.271276	-6.74762	cg19636672
-0.0478449	0.677436	-1.35139	0.179098	0.201294	-6.5174	cg26245086
0.0108567	0.67577	0.218551	0.827369	0.842273	-7.40403	cg11176853
-0.205457	0.712081	-4.82129	4.20314e-06	8.15341e-06	3.24782	cg19323059
0.0158838	0.75368	0.453151	0.651254	0.675824	-7.32494	cg21052656
-0.164979	0.743922	-4.07575	8.25348e-05	0.000136032	0.389018	cg23756322
-0.0526788	0.720092	-1.58608	0.115333	0.13251	-6.17719	cg03004985
-0.193294	0.776891	-4.52976	1.39813e-05	2.53835e-05	2.08925	cg04146228
-0.274714	0.738657	-7.43315	1.68712e-11	6.44612e-11	15.4073	cg07822788
-0.342947	0.803818	-8.93794	5.54993e-15	3.42031e-14	23.3358	cg18183941
-0.13301	0.690458	-3.27401	0.00138392	0.00196118	-2.26951	cg21037057
-0.138978	0.196311	-3.25685	0.00146307	0.00206826	-2.32123	cg16081281
-0.390835	0.733827	-11.7361	1.07341e-21	1.76507e-20	38.6785	cg24938372
-0.243336	0.360703	-6.01133	2.01542e-08	5.18514e-08	8.44375	cg06400590
-0.163753	0.853916	-3.48567	0.000685318	0.00100776	-1.61315	cg09593860
-0.353547	0.582774	-11.2299	1.76572e-20	2.4007e-19	35.8959	cg14694075
-0.280437	0.471579	-6.42472	2.74549e-09	7.84027e-09	10.397	cg05036153
0.0562095	0.79968	1.71408	0.0890771	0.103639	-5.96967	cg01314252
-0.336774	0.652745	-9.56347	1.80266e-16	1.35924e-15	26.7325	cg19198919
-0.363303	0.72944	-10.6755	3.82228e-19	4.24155e-18	32.8417	cg10335834
-0.125627	0.404861	-3.32301	0.00117938	0.00168497	-2.12061	cg15043723
-0.369171	0.741586	-10.2303	4.58103e-18	4.31046e-17	30.3765	cg26360026
-0.159072	0.332833	-3.75547	0.00026777	0.000413955	-0.728315	cg22614927
-0.0866616	0.207804	-2.67593	0.00848585	0.0110087	-3.93347	cg09360654
-0.129958	0.146469	-4.69546	7.08771e-06	1.33607e-05	2.74321	cg16095767
0.0539508	0.192848	1.07794	0.283214	0.310539	-6.84706	cg14223671
-0.419401	0.771599	-13.241	2.79655e-25	8.42312e-24	46.8825	cg07017706
-0.164263	0.562015	-3.9005	0.00015842	0.000252048	-0.231127	cg09744420
-0.153029	0.71113	-3.70192	0.000323909	0.000495391	-0.908111	cg01066189
-0.455352	0.821022	-16.2322	3.77597e-32	4.69907e-30	62.6062	cg16001202
-0.118063	0.255179	-3.51916	0.000611044	0.000904037	-1.50571	cg01195861
0.100266	0.754982	3.09823	0.0024214	0.00333863	-2.78809	cg00810971
-0.103465	0.241898	-3.21225	0.00168813	0.00236885	-2.45423	cg25017774
-0.150748	0.301995	-4.90119	2.99298e-06	5.92032e-06	3.57577	cg19200953
-0.139538	0.71443	-3.29835	0.00127849	0.00181827	-2.19577	cg20780850
-0.383382	0.708901	-10.5764	6.75462e-19	7.21618e-18	32.277	cg25296804
-0.328278	0.422731	-9.93494	2.29574e-17	1.96192e-16	28.7762	cg02758987
-0.100111	0.39729	-2.71874	0.00751997	0.00981745	-3.82423	cg17263974
-0.197745	0.792678	-4.59567	1.06983e-05	1.97076e-05	2.34678	cg09493290
0.0205584	0.63261	0.525666	0.600085	0.626679	-7.28935	cg21310090
-0.238579	0.477388	-5.73868	7.24191e-08	1.74395e-07	7.1937	cg08299265
-0.317094	0.427894	-8.75006	1.53955e-14	8.93547e-14	22.3253	cg21821913
-0.120388	0.617856	-2.55116	0.0119872	0.0153001	-4.24367	cg05340094
-0.197815	0.746458	-4.67578	7.70221e-06	1.44556e-05	2.66331	cg03988038
-0.132052	0.362129	-3.4045	0.000900579	0.00130477	-1.86887	cg16417118
-0.276617	0.6385	-7.26842	3.95104e-11	1.43536e-10	14.5683	cg08853735
-0.146965	0.171824	-4.65959	8.21802e-06	1.53676e-05	2.60057	cg19634527
-0.368241	0.812839	-10.2538	4.02309e-18	3.82282e-17	30.5054	cg21627017
-0.0737148	0.696264	-1.72393	0.0872824	0.10163	-5.95308	cg23891364
-0.23127	0.558332	-5.20534	8.06105e-07	1.71132e-06	4.84734	cg10359157
-0.130109	0.221649	-3.01796	0.00310543	0.00422874	-3.01723	cg15526035
-0.213109	0.705369	-4.71753	6.48112e-06	1.22796e-05	2.82976	cg01245880
-0.151028	0.776303	-3.48087	0.000696566	0.00102327	-1.62841	cg05484352
0.0243392	0.739541	0.529094	0.597713	0.624382	-7.28754	cg16225804
-0.15857	0.263828	-4.54574	1.30967e-05	2.38621e-05	2.15202	cg09792189
-0.213272	0.748755	-5.22355	7.44045e-07	1.58649e-06	4.92513	cg21223394
-0.250228	0.610664	-6.21941	7.44649e-09	2.01647e-08	9.41865	cg16196968
-0.188161	0.280914	-5.02684	1.75284e-06	3.56572e-06	4.09396	cg09673602
-0.10988	0.497647	-2.65042	0.00911753	0.0117863	-3.99809	cg24654874
-0.358638	0.790478	-11.0805	4.03839e-20	5.19041e-19	35.074	cg01773807
-0.159884	0.732314	-3.53414	0.00058093	0.000861953	-1.45811	cg19903738
0.0309901	0.520941	0.784727	0.434152	0.463674	-7.11943	cg26707416
-0.285253	0.440408	-7.76569	2.97032e-12	1.26155e-11	17.1213	cg20722590
-0.195769	0.695253	-4.32069	3.21498e-05	5.58537e-05	1.28998	cg02030410
-0.433154	0.739383	-13.8527	1.0237e-26	4.06354e-25	50.1711	cg19725935
-0.20293	0.762136	-4.66776	7.96112e-06	1.49136e-05	2.63144	cg14794191
-0.35131	0.736067	-9.55124	1.93726e-16	1.45488e-15	26.6612	cg02784464
-0.158533	0.249467	-5.2738	5.94281e-07	1.28232e-06	5.14313	cg04548463
-0.305956	0.812903	-7.75576	3.12959e-12	1.32488e-11	17.0698	cg03118430
-0.336223	0.792842	-8.81488	1.08321e-14	6.42645e-14	22.6735	cg04852685
-0.048861	0.701258	-1.54731	0.124402	0.14241	-6.237	cg01218053
-0.0946827	0.202129	-2.98843	0.00339719	0.00460505	-3.09987	cg05874549
-0.124038	0.329644	-3.22105	0.00164198	0.00230756	-2.42838	cg00830767
0.0568675	0.672053	1.38585	0.16835	0.189843	-6.47075	cg27073113
0.045488	0.204942	1.01762	0.310898	0.339	-6.90999	cg00083046
-0.163526	0.765055	-3.54808	0.000553814	0.000823778	-1.41321	cg05952379
-0.0810287	0.735199	-2.07523	0.0400915	0.0484346	-5.30226	cg15335334
-0.153	0.71082	-3.54092	0.000567599	0.000843208	-1.43631	cg04059647
-0.182167	0.741174	-4.19305	5.27838e-05	8.91009e-05	0.815611	cg01748263
-0.330962	0.608783	-8.55236	4.4835e-14	2.45279e-13	21.2672	cg05955301
-0.0381629	0.746462	-0.847451	0.398422	0.42792	-7.06828	cg23710945
-0.340013	0.729576	-8.7254	1.75957e-14	1.01383e-13	22.1931	cg15995251
-0.205224	0.651233	-4.56893	1.19286e-05	2.1839e-05	2.242	cg04976154
-0.169651	0.749081	-3.847	0.000192563	0.000303065	-0.416229	cg09845914
-0.105199	0.512097	-2.39461	0.0181777	0.0227688	-4.61379	cg05512157
-0.412516	0.796471	-12.8456	2.41112e-24	6.15242e-23	44.7407	cg25474703
-0.37506	0.544779	-10.2761	3.55726e-18	3.41287e-17	30.6276	cg00358278
-0.289962	0.758122	-7.55691	8.86457e-12	3.52465e-11	16.0421	cg19002100
0.0113934	0.27268	0.242223	0.809019	0.825354	-7.39855	cg20090957
-0.111032	0.203781	-3.71456	0.000309476	0.000474539	-0.865249	cg08660876
-0.323081	0.769237	-8.32965	1.48504e-13	7.53372e-13	20.0822	cg13917287
-0.392037	0.816803	-12.3683	3.29638e-23	6.90931e-22	42.1407	cg00827008
-0.201071	0.697968	-5.22425	7.41755e-07	1.58188e-06	4.92813	cg22332037
-0.391131	0.817111	-10.8936	1.16712e-19	1.39688e-18	34.0207	cg18740429
-0.175186	0.195101	-7.31022	3.15991e-11	1.16419e-10	14.788	cg18097189
-0.120313	0.680264	-2.60701	0.010286	0.0132235	-4.10651	cg00538381
-0.252472	0.765447	-6.09031	1.38377e-08	3.63012e-08	8.81175	cg14321918
-0.0880353	0.638687	-1.99195	0.048636	0.0581973	-5.46677	cg05086944
-0.181044	0.76316	-4.15409	6.12888e-05	0.000102604	0.672921	cg04749197
-0.146389	0.220428	-3.75272	0.000270413	0.00041778	-0.737599	cg26896499
-0.0182021	0.646922	-0.456219	0.649053	0.673745	-7.32354	cg08017189
-0.351951	0.833796	-9.22467	1.16108e-15	7.85781e-15	24.8859	cg13215579
-0.130773	0.644746	-2.97407	0.00355014	0.00480241	-3.14018	cg08569180
-0.269519	0.449673	-7.06602	1.11348e-10	3.80274e-10	13.5477	cg06008378
-0.0756021	0.724501	-1.72609	0.0868916	0.101188	-5.94942	cg27551227
-0.440103	0.803432	-15.1856	8.58422e-30	6.24664e-28	57.2134	cg05753486
-0.128863	0.419045	-3.17183	0.00192139	0.00267968	-2.57408	cg03732014
-0.386206	0.771399	-13.1034	5.91146e-25	1.68677e-23	46.1384	cg02402882
0.0768784	0.757717	2.32188	0.0219135	0.027218	-4.77844	cg23258611
-0.157395	0.75356	-3.69246	0.000334932	0.000511169	-0.939692	cg20116513
-0.0522605	0.70649	-1.2118	0.227956	0.252932	-6.69473	cg13277254
-0.141853	0.680492	-3.23507	0.00156963	0.00221068	-2.38655	cg25034423
-0.00512899	0.620433	-0.107138	0.914857	0.923038	-7.42225	cg08706575
-0.17549	0.755273	-3.94275	0.000135616	0.000217621	-0.0835466	cg03628053
-0.45718	0.699897	-16.5631	6.97597e-33	1.03269e-30	64.2839	cg05255580
-0.151848	0.19948	-4.97436	2.19083e-06	4.40368e-06	3.87766	cg25588787
-0.318933	0.675257	-8.47509	6.79885e-14	3.6173e-13	20.8551	cg12424504
-0.137689	0.430125	-3.42546	0.00083962	0.00122118	-1.80332	cg21159260
-0.203341	0.471071	-4.64407	8.77561e-06	1.63508e-05	2.53757	cg20220196
-0.167887	0.709875	-3.78011	0.000245154	0.000380838	-0.644865	cg25926446
-0.337846	0.692826	-9.30613	7.43413e-16	5.16422e-15	25.3279	cg05497750
-0.14872	0.75616	-4.35925	2.75922e-05	4.83347e-05	1.4363	cg25382900
-0.186713	0.830048	-4.41967	2.17441e-05	3.85685e-05	1.66497	cg09145900
-0.217616	0.690959	-5.65376	1.07188e-07	2.53103e-07	6.81107	cg05067125
-0.385941	0.700985	-11.269	1.4324e-20	1.97596e-19	36.104	cg12024564
-0.280556	0.775545	-6.46069	2.30166e-09	6.63222e-09	10.5701	cg19781450
-0.308789	0.778935	-7.41067	1.89564e-11	7.19213e-11	15.2924	cg01267899
0.00636203	0.775914	0.163588	0.870329	0.882109	-7.41458	cg23505823
-0.29432	0.405155	-7.70173	4.15642e-12	1.72992e-11	16.7896	cg02480199
-0.0633457	0.360673	-1.3481	0.180151	0.202407	-6.5218	cg02601140
-0.168659	0.168544	-6.52477	1.66988e-09	4.89798e-09	10.8846	cg08748913
-0.339617	0.669632	-8.94785	5.25838e-15	3.25033e-14	23.3893	cg18244508
-0.255442	0.534955	-6.16691	9.58787e-09	2.56407e-08	9.17103	cg16751451
-0.348327	0.802994	-9.34593	5.97766e-16	4.20518e-15	25.544	cg05792861
-0.156595	0.190256	-5.57765	1.51414e-07	3.51237e-07	6.47389	cg22871318
-0.360893	0.649768	-10.1233	8.26011e-18	7.50111e-17	29.7913	cg09930743
-0.20299	0.740317	-5.23619	7.03743e-07	1.50454e-06	4.97922	cg08041014
-0.357865	0.778438	-9.97269	1.90125e-17	1.6422e-16	28.9641	cg10374493
-0.187227	0.449881	-4.18594	5.42481e-05	9.14452e-05	0.789466	cg09233658
-0.118669	0.287181	-3.6839	0.000344918	0.000525642	-0.967583	cg21101335
-0.138799	0.740446	-3.28326	0.00134296	0.0019058	-2.24156	cg06517794
-0.389692	0.661985	-11.9845	2.72494e-22	4.97095e-21	40.0411	cg02674870
-0.141247	0.55745	-3.41981	0.000855665	0.00124298	-1.82103	cg11873462
-0.124043	0.70068	-3.24843	0.00150342	0.00212183	-2.34651	cg06633162
-0.0317401	0.179993	-0.730624	0.466426	0.495772	-7.16043	cg14058754
-0.387962	0.753862	-11.0128	5.98891e-20	7.50669e-19	34.6832	cg19234171
-0.157255	0.254662	-3.72208	0.00030158	0.000463134	-0.840672	cg21210531
-0.44219	0.738677	-15.4125	2.61904e-30	2.12054e-28	58.3933	cg22457287
-0.119462	0.769785	-2.83798	0.00532817	0.00706453	-3.51144	cg24676666
-0.27217	0.750548	-6.50846	1.81987e-09	5.31153e-09	10.8006	cg27214687
-0.304891	0.780876	-8.01436	7.9838e-13	3.6635e-12	18.4192	cg16809293
-0.196451	0.288957	-5.38271	3.66927e-07	8.11482e-07	5.61227	cg06618866
-0.11246	0.375271	-2.53925	0.012381	0.015783	-4.27256	cg25621182
-0.168704	0.816221	-3.85716	0.000185582	0.000292701	-0.38123	cg15189790
-0.0347029	0.191803	-0.771019	0.442203	0.471795	-7.13009	cg01045118
0.0519024	0.221039	1.20554	0.230355	0.255429	-6.70225	cg05753589
-0.262106	0.742162	-6.13244	1.13119e-08	2.99965e-08	9.00908	cg25626936
-0.338046	0.645552	-9.11993	2.05807e-15	1.3448e-14	24.3187	cg03394700
0.197931	0.511445	5.04176	1.64363e-06	3.35546e-06	4.15629	cg27554556
-0.159619	0.636849	-3.75252	0.0002706	0.000418049	-0.738252	cg05654096
-0.410893	0.574494	-15.0371	1.87244e-29	1.2729e-27	56.4382	cg20300500
-0.271223	0.472982	-6.15524	1.01404e-08	2.7038e-08	9.11615	cg18373878
-0.0859778	0.19196	-2.54796	0.0120892	0.0154266	-4.25132	cg01501551
-0.387043	0.769051	-11.5264	3.42099e-21	5.2097e-20	37.5267	cg23920120
-0.160598	0.741626	-3.79499	0.000232396	0.000362045	-0.594295	cg01339351
-0.148082	0.219543	-5.50605	2.09764e-07	4.77809e-07	6.15627	cg20786280
-0.29695	0.62526	-7.28924	3.54946e-11	1.29802e-10	14.674	cg16705395
-0.190929	0.308506	-4.21602	4.83127e-05	8.19876e-05	0.900203	cg23057870
0.0717847	0.603971	2.53668	0.0124648	0.0158854	-4.27867	cg22820188
0.0228832	0.617716	0.52794	0.598511	0.625147	-7.28815	cg19729188
-0.235758	0.606414	-6.31719	4.63852e-09	1.28823e-08	9.88263	cg23226688
-0.0442422	0.555504	-1.20866	0.229157	0.254176	-6.69851	cg01578324
-0.167962	0.672456	-3.94052	0.000136737	0.000219278	-0.0913688	cg09705667
-0.0459295	0.165557	-1.56775	0.119553	0.137117	-6.20565	cg01358444
-0.2131	0.75255	-4.92776	2.6792e-06	5.32906e-06	3.68319	cg02870011
-0.418257	0.714792	-13.682	2.5678e-26	9.39451e-25	49.2567	cg04590610
0.016334	0.655	0.438642	0.661706	0.685818	-7.33143	cg09504873
-0.0440093	0.546898	-0.900184	0.369816	0.399102	-7.02228	cg24337025
-0.280964	0.691009	-7.10126	9.30428e-11	3.20986e-10	13.7245	cg11925710
-0.155549	0.799409	-4.0463	9.22149e-05	0.00015102	0.283358	cg12736773
-0.18588	0.654819	-4.89297	3.10594e-06	6.12847e-06	3.54022	cg16013720
-0.212019	0.76031	-5.10746	1.23658e-06	2.56479e-06	4.43214	cg12155841
-0.182074	0.757774	-4.28295	3.72641e-05	6.41666e-05	1.14861	cg11302992
-0.321851	0.695405	-9.13888	1.84781e-15	1.21679e-14	24.4252	cg04076387
-0.379654	0.853724	-10.8784	1.25654e-19	1.49668e-18	33.947	cg16402835
-0.0927969	0.600109	-1.98281	0.0496618	0.0593624	-5.48444	cg22628709
-0.18707	0.575033	-5.49726	2.18387e-07	4.96231e-07	6.11708	cg00135888
-0.114794	0.500998	-3.05579	0.00276407	0.00378589	-2.91004	cg11064966
-0.173817	0.597533	-4.66425	8.07695e-06	1.51169e-05	2.61752	cg07563882
-0.333599	0.798674	-8.86556	8.2259e-15	4.94891e-14	22.946	cg12097672
0.0232395	0.595853	0.572225	0.568235	0.595858	-7.26374	cg02058483
-0.214863	0.372153	-5.69166	9.00124e-08	2.14342e-07	6.98145	cg20633317
-0.105407	0.583231	-2.69677	0.00800356	0.0104148	-3.88056	cg02503376
-0.154221	0.14147	-4.87903	3.28771e-06	6.46525e-06	3.48495	cg09822538
-0.366856	0.764741	-10.9257	9.52367e-20	1.15462e-18	34.2218	cg01668279
-0.170182	0.755787	-3.80106	0.000227371	0.00035464	-0.573606	cg15955772
-0.29038	0.75454	-8.2323	2.4931e-13	1.22626e-12	19.5696	cg27048436
-0.286799	0.735677	-8.4734	6.77835e-14	3.60678e-13	20.8575	cg16705546
-0.120465	0.737333	-2.59966	0.0104966	0.0134839	-4.12471	cg27183456
-0.381156	0.79844	-11.197	2.12691e-20	2.85886e-19	35.7111	cg12637676
-0.0672841	0.346114	-1.40467	0.16269	0.183759	-6.44478	cg09455274
-0.103381	0.839147	-2.35526	0.0201241	0.0250859	-4.70349	cg12154045
-0.429206	0.826339	-14.0165	4.24451e-27	1.81366e-25	51.0464	cg19099296
-0.362576	0.707327	-10.0266	1.41221e-17	1.24164e-16	29.2591	cg18755544
-0.305466	0.709643	-8.94148	5.38077e-15	3.32204e-14	23.3659	cg00255919
-0.0957006	0.629725	-2.99189	0.0033616	0.00455898	-3.09019	cg19381766
-0.181058	0.267127	-4.21338	4.88083e-05	8.27833e-05	0.890447	cg08373610
-0.0749576	0.7105	-1.78407	0.0769269	0.0901072	-5.84974	cg18545695
-0.310174	0.740919	-7.44561	1.58157e-11	6.06621e-11	15.471	cg07364162
-0.0197333	0.201374	-0.462209	0.644764	0.669574	-7.32078	cg10916429
-0.326338	0.713526	-8.16434	3.59459e-13	1.73029e-12	19.208	cg19110654
-0.183694	0.235167	-4.97897	2.15301e-06	4.33178e-06	3.89481	cg01338955
-0.353677	0.759302	-9.43523	3.66326e-16	2.64591e-15	26.0295	cg04901623
-0.0674273	0.222034	-1.52216	0.130585	0.149119	-6.27504	cg07143451
-0.0988556	0.642708	-2.43204	0.0164835	0.0207487	-4.52723	cg09574009
-0.242059	0.298334	-6.15677	1.00661e-08	2.68498e-08	9.12335	cg12635937
-0.197544	0.753776	-4.44123	1.99528e-05	3.5559e-05	1.7475	cg20983854
-0.110526	0.637265	-3.30899	0.00123412	0.00175859	-2.16301	cg07873848
-0.0720634	0.606	-1.72763	0.086615	0.100879	-5.94683	cg16639540
-0.0926739	0.128967	-2.73451	0.00718731	0.00940159	-3.78337	cg05070742
-0.377406	0.784313	-10.4542	1.32793e-18	1.3619e-17	31.6058	cg09828634
-0.0289375	0.34776	-0.59975	0.549798	0.577832	-7.24758	cg02242681
-0.140295	0.710851	-3.1261	0.00222002	0.00307326	-2.70776	cg23074762
-0.155139	0.315176	-4.77776	5.03378e-06	9.66717e-06	3.07338	cg17476910
-0.283173	0.783383	-7.05474	1.17929e-10	4.0134e-10	13.4911	cg03914397
-0.141483	0.688579	-3.69788	0.000328576	0.000502018	-0.921613	cg14023737
-0.199482	0.444989	-4.90909	2.90055e-06	5.74859e-06	3.60639	cg22524514
-0.133352	0.181723	-3.94238	0.000135664	0.000217694	-0.0840653	cg23125506
-0.0670089	0.64783	-1.8035	0.0738063	0.0866279	-5.81563	cg24479522
-0.285767	0.723505	-7.63275	5.96547e-12	2.4277e-11	16.433	cg22830663
-0.363476	0.725216	-10.9907	6.64342e-20	8.26752e-19	34.5795	cg10678908
0.0349598	0.739126	0.88709	0.376796	0.406135	-7.03396	cg01509809
-0.177748	0.734939	-3.74109	0.000281867	0.000434421	-0.776808	cg03288922
-0.0372189	0.297584	-0.842343	0.401264	0.430803	-7.07259	cg05875982
-0.0225416	0.591268	-0.542949	0.588167	0.615107	-7.2801	cg02848961
-0.217715	0.192012	-6.91226	2.41187e-10	7.88306e-10	12.7864	cg24222817
-0.423825	0.807147	-12.7662	3.72163e-24	9.20744e-23	44.3092	cg25925252
0.0846639	0.773003	2.06599	0.0409707	0.0494456	-5.32081	cg22353823
-0.30425	0.640885	-8.41126	9.58301e-14	4.99438e-13	20.5155	cg12263377
-0.069209	0.126237	-1.54681	0.124528	0.142548	-6.23777	cg21854621
-0.374768	0.718522	-10.1332	7.83758e-18	7.14356e-17	29.8435	cg13482073
-0.266515	0.706983	-6.78315	4.64904e-10	1.46152e-09	12.1414	cg09864227
-0.271784	0.660112	-6.67479	7.98721e-10	2.43515e-09	11.6095	cg09249803
-0.128474	0.705667	-2.84248	0.00525824	0.00697555	-3.4994	cg15957807
-0.171685	0.650009	-5.05254	1.5655e-06	3.20421e-06	4.20322	cg22192489
-0.176864	0.155819	-7.3465	2.62016e-11	9.75224e-11	14.9727	cg12612420
-0.123934	0.870411	-2.89743	0.00446966	0.00597553	-3.35112	cg26155719
-0.142089	0.721933	-3.58344	0.000490256	0.000734004	-1.29863	cg05068951
0.0807326	0.812774	2.703	0.00786141	0.0102399	-3.86447	cg12076692
-0.270753	0.70263	-6.48369	2.05572e-09	5.95991e-09	10.681	cg17327268
-0.0739344	0.698291	-1.69191	0.0932457	0.10823	-6.00673	cg11946963
-0.130824	0.763083	-3.08023	0.00256227	0.00352424	-2.84015	cg10289305
-0.0326184	0.154399	-0.73652	0.462844	0.492213	-7.1561	cg05635730
0.0478573	0.843024	1.53277	0.127945	0.146275	-6.25907	cg00017461
-0.0341789	0.612069	-0.788995	0.431663	0.461249	-7.11608	cg18204964
-0.0276588	0.782493	-0.730552	0.46647	0.495808	-7.16048	cg06468347
-0.231279	0.586684	-5.67185	9.8622e-08	2.33862e-07	6.89232	cg24287175
-0.00198251	0.718041	-0.0477388	0.962003	0.965811	-7.42687	cg12325605
-0.420492	0.786392	-12.8898	1.89404e-24	4.92053e-23	44.9807	cg10221896
0.0466058	0.691659	1.25765	0.210949	0.235005	-6.63857	cg23888450
-0.205654	0.646947	-4.71982	6.42e-06	1.21701e-05	2.8389	cg13390059
-0.328779	0.445477	-8.99081	4.16176e-15	2.60874e-14	23.621	cg08389814
-0.245179	0.737243	-5.98532	2.27983e-08	5.83151e-08	8.32315	cg15658543
-0.399126	0.713731	-11.7886	8.04542e-22	1.35388e-20	38.9651	cg01388260
-0.21808	0.230762	-7.51807	1.07571e-11	4.22363e-11	15.8506	cg13653391
-0.202854	0.746302	-5.625	1.22328e-07	2.86974e-07	6.68221	cg10617739
-0.167018	0.73604	-4.40592	2.29654e-05	4.06278e-05	1.61253	cg18517369
-0.0685473	0.498634	-1.69305	0.0930272	0.107988	-6.00483	cg19712821
-0.364874	0.705693	-10.5354	8.37272e-19	8.84293e-18	32.0633	cg12033214
-0.366309	0.6582	-9.6176	1.34509e-16	1.0326e-15	27.0231	cg13927803
-0.0963975	0.63507	-1.99754	0.0480172	0.0574949	-5.45592	cg20818457
-0.145437	0.772735	-3.43702	0.000807673	0.00117697	-1.76703	cg13720890
-0.305731	0.729868	-8.06724	6.02869e-13	2.816e-12	18.6968	cg13942826
-0.0548248	0.614816	-1.37183	0.172664	0.19446	-6.48988	cg24603113
-0.110924	0.173494	-4.19046	5.32443e-05	8.98294e-05	0.807097	cg03617850
-0.409595	0.780942	-12.2727	5.57442e-23	1.13089e-21	41.6185	cg09022852
-0.318698	0.832613	-9.13189	1.91589e-15	1.25795e-14	24.3893	cg10432662
-0.220187	0.656555	-5.84267	4.46197e-08	1.10209e-07	7.66668	cg26218692
-0.14646	0.155496	-3.42196	0.000849516	0.00123459	-1.81428	cg04917511
-0.302357	0.793636	-7.72054	3.76574e-12	1.57695e-11	16.8871	cg27337902
-0.20385	0.253824	-6.33196	4.29499e-09	1.19836e-08	9.95764	cg16463229
-0.0781573	0.300634	-1.73389	0.0854932	0.0996305	-5.9362	cg14801038
-0.270156	0.472923	-6.21934	7.44918e-09	2.01714e-08	9.4183	cg03962522
-0.145102	0.740468	-4.13259	6.6505e-05	0.000110839	0.594894	cg05386769
-0.233243	0.671741	-6.28358	5.46019e-09	1.50326e-08	9.72273	cg22042465
-0.128038	0.165311	-3.54708	0.000555724	0.000826483	-1.41645	cg01154966
-0.239603	0.65731	-5.44917	2.72179e-07	6.11276e-07	5.90296	cg15859390
-0.0798354	0.632277	-2.05258	0.0422764	0.050952	-5.34761	cg24880222
-0.190368	0.835273	-4.23707	4.45373e-05	7.59406e-05	0.978006	cg02486855
0.0403519	0.741858	1.33722	0.183661	0.206126	-6.53626	cg13180098
-0.0130618	0.740802	-0.362631	0.717515	0.739157	-7.36199	cg14474520
-0.194444	0.738267	-4.72961	6.16419e-06	1.17129e-05	2.87813	cg07263562
-0.128874	0.118398	-4.56282	1.22075e-05	2.23224e-05	2.21951	cg25830048
-0.136603	0.663987	-2.98659	0.00341768	0.00463125	-3.10527	cg13790125
0.0696524	0.638427	1.75022	0.0826235	0.0964439	-5.90832	cg19909036
-0.0579188	0.725122	-1.71471	0.0889606	0.103511	-5.96861	cg26282283
-0.234797	0.716776	-5.44845	2.73059e-07	6.13073e-07	5.89982	cg07176842
-0.366985	0.765287	-9.99294	1.70024e-17	1.47914e-16	29.0749	cg11391732
-0.300173	0.563044	-7.28322	3.66115e-11	1.33616e-10	14.6434	cg12938128
-0.15561	0.702952	-3.74117	0.000281782	0.000434303	-0.776523	cg07628631
-0.313435	0.607615	-7.90445	1.42904e-12	6.34061e-12	17.844	cg14569209
0.0326953	0.704086	1.04395	0.29859	0.326441	-6.88295	cg06773488
-0.262657	0.751858	-6.02447	1.89346e-08	4.88657e-08	8.50482	cg25878149
-0.261803	0.733312	-6.43672	2.58873e-09	7.41526e-09	10.4547	cg20140394
0.0341044	0.622482	0.747938	0.455953	0.485369	-7.14762	cg01501018
-0.100491	0.209921	-2.05814	0.0417313	0.0503189	-5.33653	cg02728483
-0.284712	0.774723	-6.95555	1.95101e-10	6.45741e-10	12.9956	cg19098619
0.120408	0.574127	2.99542	0.00332693	0.00451437	-3.08056	cg15169829
-0.102335	0.760017	-2.53516	0.0125191	0.0159512	-4.28246	cg11235594
-0.021171	0.287895	-0.530024	0.597069	0.623746	-7.28705	cg01960096
-0.032661	0.615011	-0.849747	0.397149	0.426645	-7.06634	cg20797905
-0.0938338	0.77128	-1.90726	0.0588647	0.0698227	-5.62757	cg11364888
-0.463095	0.809814	-16.9923	7.96191e-34	1.47057e-31	66.4398	cg18269894
-0.198694	0.743085	-4.71984	6.41926e-06	1.21691e-05	2.83901	cg11885965
-0.146877	0.295676	-4.05414	8.9539e-05	0.000146844	0.311406	cg11265839
-0.18358	0.760312	-4.16737	5.82528e-05	9.78201e-05	0.721434	cg13632752
-0.432833	0.819441	-13.9667	5.54681e-27	2.3077e-25	50.7803	cg07312240
-0.156124	0.683521	-3.66614	0.000367463	0.000558437	-1.02713	cg25813290
-0.288364	0.406332	-7.55833	8.79898e-12	3.50081e-11	16.0494	cg20997710
-0.122657	0.217586	-4.91858	2.77968e-06	5.51963e-06	3.64728	cg13873269
-0.0852956	0.506521	-2.13737	0.0345871	0.0420547	-5.17543	cg01611626
-0.166262	0.751566	-3.99141	0.000113227	0.000183328	0.0879745	cg22783258
-0.172416	0.509668	-3.88397	0.000168301	0.000266909	-0.288539	cg23285825
-0.0178247	0.113388	-0.465121	0.642684	0.667609	-7.31943	cg04738656
-0.209023	0.269401	-4.807	4.46294e-06	8.62937e-06	3.18988	cg23971381
-0.0925395	0.208888	-2.25347	0.0260362	0.0320907	-4.9292	cg11229513
-0.134301	0.197526	-3.01545	0.00312942	0.00425943	-3.02431	cg21988041
-0.133089	0.694079	-3.31679	0.00120366	0.00171758	-2.13959	cg01634213
-0.15449	0.727508	-3.68092	0.000348842	0.000531377	-0.978086	cg03773413
-0.00217596	0.288239	-0.0609781	0.951478	0.956289	-7.42615	cg15447512
-0.0990151	0.255337	-2.23136	0.027505	0.0338049	-4.97701	cg23188704
-0.367353	0.710871	-10.0189	1.47309e-17	1.29241e-16	29.2172	cg13324311
-0.262505	0.591806	-6.09452	1.35627e-08	3.56184e-08	8.8314	cg04899563
-0.267418	0.738315	-6.40473	3.02751e-09	8.6033e-09	10.3011	cg21771682
-0.369142	0.669342	-9.74249	6.76434e-17	5.40987e-16	27.7049	cg10842126
0.0398831	0.298468	1.02907	0.305507	0.333514	-6.89832	cg15462411
-0.235907	0.742949	-5.62054	1.24851e-07	2.92617e-07	6.6623	cg03970643
-0.113239	0.54163	-2.442	0.0160567	0.0202346	-4.50398	cg02540736
-0.396946	0.839598	-12.4667	1.91999e-23	4.21404e-22	42.678	cg20786909
-0.289712	0.748599	-7.49495	1.22399e-11	4.76808e-11	15.7238	cg16589705
-0.162451	0.779825	-4.9241	2.7152e-06	5.39732e-06	3.66999	cg15191795
0.0986902	0.801999	2.63879	0.00941824	0.0121585	-4.0273	cg22535729
-0.19527	0.748208	-5.52578	1.92265e-07	4.4002e-07	6.24139	cg00356208
-0.274599	0.529644	-7.27827	3.75573e-11	1.36868e-10	14.6183	cg07140468
-0.0405926	0.676729	-1.02701	0.30647	0.334502	-6.90042	cg09985344
-0.134552	0.787833	-3.37872	0.000981282	0.00141512	-1.94905	cg20003638
-0.182587	0.714317	-3.93909	0.000137457	0.000220383	-0.0963598	cg21814995
-0.224125	0.655644	-5.41476	3.17776e-07	7.08084e-07	5.7522	cg25903363
-0.398572	0.726126	-11.6556	1.68548e-21	2.6972e-20	38.2303	cg13035416
-0.191877	0.449317	-4.94051	2.53761e-06	5.06145e-06	3.73573	cg16520038
-0.0522848	0.712889	-1.11329	0.267798	0.294461	-6.80853	cg13177421
-0.13747	0.259038	-3.46743	0.000728986	0.00106813	-1.67104	cg27198485
-0.00554842	0.360622	-0.117034	0.907028	0.91593	-7.42114	cg15969227
-0.352151	0.75698	-9.5263	2.22175e-16	1.65337e-15	26.5254	cg18685330
-0.274824	0.476967	-8.32993	1.46509e-13	7.43595e-13	20.0949	cg09365533
-0.117025	0.752846	-2.5001	0.0137588	0.0174596	-4.3667	cg04028167
-0.116829	0.617819	-2.46397	0.0151505	0.0191469	-4.45241	cg23058673
0.0821375	0.772107	2.00888	0.0467835	0.0560889	-5.43384	cg18689454
-0.121588	0.409459	-3.3632	0.00103309	0.00148577	-1.99709	cg12700271
-0.150691	0.657967	-3.63855	0.000404769	0.000611898	-1.11827	cg14555759
-0.0586489	0.371907	-1.18025	0.240225	0.265752	-6.73221	cg02148787
-0.287321	0.743809	-6.96875	1.82486e-10	6.06072e-10	13.0613	cg26949612
-0.181028	0.352605	-4.25052	4.22738e-05	7.22762e-05	1.0279	cg04755604
-0.0636574	0.717425	-1.45982	0.14694	0.166819	-6.36675	cg01624229
-0.0819769	0.595754	-1.83042	0.0696562	0.0819906	-5.76779	cg01127320
-0.157415	0.291792	-3.58633	0.000485387	0.000727153	-1.28924	cg03485172
-0.369504	0.634278	-10.3598	2.23428e-18	2.21472e-17	31.0892	cg03254538
-0.155214	0.644985	-3.7454	0.000277564	0.000428181	-0.762269	cg15831905
-0.15214	0.612258	-3.86209	0.000182287	0.000287755	-0.364243	cg04118190
-0.141755	0.754553	-3.25739	0.00146051	0.00206493	-2.3196	cg02969716
-6.44824e-05	0.63705	-0.00156191	0.998756	0.998877	-7.42802	cg14159342
-0.11638	0.64839	-2.83152	0.00543003	0.00719333	-3.52869	cg19262972
-0.223466	0.602866	-5.32614	4.72371e-07	1.03045e-06	5.36661	cg19091291
-0.248439	0.746964	-5.84217	4.47241e-08	1.10456e-07	7.6644	cg00884805
-0.420772	0.751288	-14.2768	1.05407e-27	5.06527e-26	52.4313	cg20783464
-0.0252395	0.681913	-0.585798	0.559106	0.586959	-7.25586	cg25693769
-0.309549	0.594165	-7.42447	1.76482e-11	6.72512e-11	15.3629	cg24654674
-0.406477	0.811104	-12.4646	1.94287e-23	4.26047e-22	42.6662	cg03734104
-0.0695507	0.197213	-1.62606	0.106547	0.122908	-6.11404	cg01036164
-0.106926	0.102891	-4.97724	2.16397e-06	4.35287e-06	3.8896	cg22718636
-0.315956	0.628942	-9.71581	7.6903e-17	6.10377e-16	27.5768	cg03369432
-0.172712	0.177234	-4.02813	9.87194e-05	0.000161066	0.218454	cg17124583
-0.229564	0.579942	-6.24645	6.53513e-09	1.78164e-08	9.54659	cg03699566
0.0910245	0.806983	3.13755	0.00214039	0.00296859	-2.67411	cg13777730
-0.149471	0.266957	-3.28606	0.00133074	0.00188927	-2.23306	cg19375537
0.115786	0.521341	2.67749	0.008451	0.0109667	-3.92967	cg17731209
-0.239369	0.612036	-5.42903	2.98033e-07	6.66299e-07	5.81463	cg22850505
-0.0698415	0.606605	-1.6073	0.110603	0.127368	-6.14386	cg03023089
-0.126685	0.752871	-3.27184	0.00139374	0.00197438	-2.27609	cg20945232
-0.129946	0.724412	-2.90014	0.00443374	0.00592982	-3.34374	cg27250435
-0.205171	0.430649	-4.7553	5.53966e-06	1.0587e-05	2.98121	cg18488946
-0.228262	0.425277	-5.12051	1.16831e-06	2.43074e-06	4.48721	cg00297075
-0.0344414	0.226249	-0.702934	0.483451	0.51266	-7.18028	cg27295850
-0.380694	0.805425	-10.86	1.39352e-19	1.6524e-18	33.8443	cg19942977
0.0351983	0.42966	0.86904	0.386551	0.415999	-7.04978	cg19724470
-0.15638	0.337881	-4.59798	1.05815e-05	1.95023e-05	2.35712	cg04856896
0.0185269	0.859842	0.504643	0.61473	0.640712	-7.30021	cg02611934
-0.110572	0.726784	-2.42918	0.0166078	0.0209012	-4.53389	cg14509606
-0.308085	0.759694	-8.50547	5.77267e-14	3.10379e-13	21.017	cg22177308
-0.180856	0.725604	-4.99507	2.00939e-06	4.05847e-06	3.96166	cg01790523
-0.122939	0.271295	-2.63551	0.00950466	0.0122643	-4.03552	cg25690958
0.0184648	0.816668	0.491618	0.623883	0.6495	-7.30672	cg02053964
-0.178461	0.807075	-3.96218	0.00012621	0.000203247	-0.015239	cg23293999
-0.158136	0.78091	-3.79412	0.000233121	0.000363083	-0.597243	cg23163722
-0.15545	0.224862	-3.58951	0.000480073	0.00071954	-1.27889	cg08195983
-0.316067	0.824667	-7.87073	1.70774e-12	7.50035e-12	17.668	cg05902834
0.0807005	0.718741	2.47359	0.0147653	0.018678	-4.42961	cg12732155
-0.155081	0.54474	-3.20585	0.00172394	0.00241658	-2.47358	cg24519147
-0.0920828	0.682003	-2.32988	0.0214751	0.0266992	-4.76063	cg23664174
-0.0115235	0.455182	-0.313653	0.754326	0.774096	-7.37861	cg07797805
-0.195592	0.713944	-4.71492	6.55173e-06	1.24034e-05	2.81931	cg16621176
-0.150635	0.630183	-3.8613	0.000182811	0.000288537	-0.366967	cg08010619
-0.156701	0.178175	-4.85228	3.68121e-06	7.19486e-06	3.37566	cg03694261
-0.0960102	0.292856	-2.86856	0.00486765	0.00647906	-3.42913	cg20633321
-0.0136242	0.638987	-0.333684	0.739197	0.759725	-7.37211	cg21211213
-0.20217	0.333582	-4.86187	3.54266e-06	6.93882e-06	3.41302	cg13106389
-0.155476	0.259691	-4.34486	2.92352e-05	5.10764e-05	1.38104	cg17346857
-0.207762	0.632309	-5.29381	5.45379e-07	1.18202e-06	5.2269	cg03763874
-0.139648	0.330735	-3.76985	0.000254345	0.000394294	-0.679676	cg26279261
-0.113847	0.765002	-2.65942	0.00889086	0.0115074	-3.97541	cg10178827
-0.14324	0.591455	-4.19758	5.18182e-05	8.75679e-05	0.833081	cg03585070
-0.257587	0.467891	-6.46566	2.24617e-09	6.48124e-09	10.594	cg08317252
-0.063346	0.584242	-1.38664	0.168109	0.189586	-6.46966	cg20056949
-0.384499	0.766377	-11.6086	2.17199e-21	3.41893e-20	37.9781	cg01231009
-0.276902	0.791557	-6.7172	6.46545e-10	1.99443e-09	11.8172	cg19270409
-0.215448	0.760035	-4.80737	4.45598e-06	8.61742e-06	3.19139	cg06318837
-0.319698	0.433896	-8.64734	2.68455e-14	1.51295e-13	21.7748	cg10619398
-0.231175	0.677032	-5.59116	1.4283e-07	3.32328e-07	6.53113	cg15421911
-0.229616	0.232755	-8.66759	2.37378e-14	1.3453e-13	21.8959	cg03199996
-0.0446474	0.672879	-1.17752	0.241308	0.266892	-6.73541	cg19161424
-0.118069	0.70752	-2.95804	0.00372665	0.00502849	-3.18469	cg06398236
-0.109222	0.711418	-3.12035	0.00226011	0.00312623	-2.72434	cg14206273
0.12841	0.223557	2.83592	0.00536048	0.00710546	-3.51695	cg08029281
-0.0705892	0.367335	-2.0379	0.0437445	0.0526204	-5.37675	cg08452766
-0.115053	0.223829	-2.65448	0.00901474	0.0116601	-3.98788	cg10536898
-0.169703	0.281647	-4.9661	2.27083e-06	4.55673e-06	3.843	cg06106883
-0.13585	0.631663	-2.79385	0.00606023	0.00798754	-3.62857	cg00297966
-0.240874	0.738437	-5.7235	7.76941e-08	1.86392e-07	7.12507	cg04204388
-0.197544	0.457688	-5.11028	1.22151e-06	2.53513e-06	4.44403	cg17374364
-0.178712	0.737148	-4.38683	2.47722e-05	4.36336e-05	1.53987	cg24393783
-0.18508	0.424736	-3.95192	0.000131094	0.00021072	-0.0513246	cg03785955
-0.12522	0.644236	-2.66746	0.00869276	0.0112652	-3.9551	cg04064963
0.0214715	0.696921	0.522373	0.602369	0.628911	-7.29108	cg01508045
-0.0630303	0.542009	-1.6066	0.110758	0.12754	-6.14497	cg12723011
-0.0894933	0.413338	-1.97244	0.050848	0.0607138	-5.5044	cg24899545
-0.325344	0.792339	-8.76695	1.40483e-14	8.19964e-14	22.416	cg09599228
-0.11978	0.572036	-2.69041	0.00814881	0.0105948	-3.8968	cg11671598
-0.235311	0.756289	-5.70018	8.65389e-08	2.06517e-07	7.01985	cg20299690
-0.327976	0.775194	-8.29275	1.80969e-13	9.07396e-13	19.8866	cg04521512
-0.219237	0.669546	-5.94563	2.75035e-08	6.96836e-08	8.13964	cg21185283
-0.1326	0.211588	-3.46902	0.000725092	0.00106278	-1.66603	cg27069188
-0.161256	0.185219	-6.04905	1.67713e-08	4.35423e-08	8.62314	cg22680399
-0.235786	0.593929	-6.70615	6.81959e-10	2.09767e-09	11.7646	cg04660111
-0.340593	0.754947	-10.2572	3.86421e-18	3.68314e-17	30.5446	cg02739870
-0.309394	0.511694	-9.05284	2.93237e-15	1.87521e-14	23.9673	cg00239835
-0.153302	0.179875	-5.75621	6.65094e-08	1.6093e-07	7.27644	cg09924998
-0.394866	0.801923	-11.2433	1.67105e-20	2.27823e-19	35.9513	cg23316886
-0.118175	0.74767	-3.04269	0.00287817	0.00393376	-2.94729	cg04731038
-0.267361	0.630203	-6.22711	7.17499e-09	1.94651e-08	9.45504	cg05746500
-0.352419	0.765789	-9.70264	8.42434e-17	6.65572e-16	27.4872	cg02212491
-0.247839	0.698629	-6.26792	5.89053e-09	1.61483e-08	9.64837	cg12394014
0.155242	0.752569	4.69535	7.09105e-06	1.33668e-05	2.74276	cg01008256
-0.100866	0.596229	-2.56077	0.0116776	0.0149251	-4.22026	cg05333146
-0.102098	0.300524	-2.22803	0.0277325	0.0340731	-4.98418	cg12131828
-0.38758	0.781462	-12.2663	5.77423e-23	1.1688e-21	41.5834	cg05807849
-0.211777	0.243734	-7.11514	8.60326e-11	2.98213e-10	13.8011	cg13092082
-0.201548	0.747276	-5.07967	1.39514e-06	2.87431e-06	4.31516	cg05701478
0.192434	0.276152	4.3715	2.63206e-05	4.62213e-05	1.48172	cg17835961
-0.160583	0.310505	-5.09849	1.2825e-06	2.654e-06	4.39648	cg10018519
-0.0640029	0.69833	-1.71658	0.0886229	0.103132	-5.96548	cg25515269
-0.214609	0.735663	-6.21004	7.76884e-09	2.10015e-08	9.37688	cg11225405
0.0360165	0.076741	0.723739	0.470627	0.499949	-7.16543	cg12672205
-0.0599658	0.175851	-1.65224	0.101086	0.116913	-6.07186	cg07560510
-0.256298	0.357962	-7.19618	5.7207e-11	2.0337e-10	14.2036	cg21545857
-0.066971	0.640725	-1.50305	0.13544	0.154395	-6.30355	cg19592637
-0.106666	0.391348	-2.51794	0.013115	0.0166791	-4.32398	cg04035728
-0.147004	0.284189	-3.82285	0.00021018	0.000329246	-0.499169	cg22176324
-0.356995	0.806481	-9.41494	4.09465e-16	2.93994e-15	25.9191	cg27004523
-0.375213	0.724056	-10.8885	1.18154e-19	1.41311e-18	34.0079	cg16887170
0.0230709	0.696351	0.520211	0.60387	0.630346	-7.29221	cg18566883
-0.185817	0.253822	-4.1549	6.11011e-05	0.000102309	0.675849	cg24370475
-0.261103	0.766905	-6.13352	1.12539e-08	2.9854e-08	9.01411	cg22057816
-0.15748	0.742713	-4.13057	6.7046e-05	0.00011169	0.587227	cg12666976
-0.0466381	0.846802	-1.29542	0.197649	0.220915	-6.59076	cg17143376
-0.161412	0.57459	-4.1204	6.96908e-05	0.000115845	0.550312	cg19150842
-0.175357	0.215865	-4.15212	6.17532e-05	0.000103338	0.665715	cg12955441
-0.346228	0.643464	-10.5574	7.33304e-19	7.80303e-18	32.1946	cg03843721
-0.00855655	0.529294	-0.198714	0.842821	0.856596	-7.40818	cg24921089
-0.398036	0.755133	-13.3331	1.69577e-25	5.29576e-24	47.3799	cg03625515
-0.423506	0.799471	-13.0044	1.01377e-24	2.78069e-23	45.6021	cg17748061
-0.131431	0.608818	-2.91849	0.00419738	0.00562874	-3.29364	cg14821257
-0.407312	0.770958	-12.3926	2.88457e-23	6.11986e-22	42.2734	cg09812790
0.0946641	0.64362	2.61655	0.0100183	0.0128942	-4.08283	cg01551300
-0.389055	0.642147	-11.436	5.66268e-21	8.31578e-20	37.026	cg05532869
-0.130904	0.758278	-3.03854	0.00291518	0.00398198	-2.95906	cg11952239
-0.08034	0.831268	-1.64646	0.102273	0.118234	-6.08123	cg04352288
-0.37367	0.733218	-10.9494	8.39503e-20	1.02847e-18	34.3472	cg04084173
-0.17415	0.609677	-4.53311	1.37934e-05	2.50688e-05	2.10227	cg25907138
-0.436149	0.87888	-14.5279	2.76563e-28	1.48274e-26	53.7615	cg13521944
0.0324242	0.658373	0.951464	0.343269	0.37212	-6.97491	cg13917151
-0.1546	0.173611	-5.50742	2.08459e-07	4.74988e-07	6.16235	cg27189986
-0.180583	0.766729	-4.11209	7.19256e-05	0.000119377	0.520203	cg23530543
-0.182408	0.391391	-5.3185	4.87699e-07	1.06205e-06	5.33533	cg21996245
-0.290319	0.685918	-7.66351	5.07818e-12	2.08734e-11	16.5919	cg20130965
-0.0894374	0.557906	-2.87755	0.00473988	0.00631822	-3.40485	cg03229158
-0.268434	0.651676	-6.78012	4.72017e-10	1.48271e-09	12.1265	cg21462934
-0.26058	0.592508	-7.22359	4.97472e-11	1.7834e-10	14.3413	cg01664108
0.0833885	0.71932	2.15364	0.0332581	0.0405133	-5.14164	cg20334115
-0.157462	0.760962	-3.59354	0.000473416	0.000710185	-1.26575	cg26448609
-0.28564	0.627651	-8.07503	5.76924e-13	2.70079e-12	18.7402	cg24155427
-0.176636	0.238696	-5.97621	2.37014e-08	6.05066e-08	8.28475	cg17826834
-0.15922	0.215205	-5.87906	3.74719e-08	9.33587e-08	7.8369	cg01672129
-0.00946888	0.83064	-0.223111	0.823827	0.839028	-7.40302	cg11050793
-0.424679	0.813171	-13.0294	8.84757e-25	2.45259e-23	45.7374	cg19353326
-0.0556038	0.470516	-1.44401	0.15133	0.171555	-6.38942	cg20557104
-0.0230759	0.828676	-0.629063	0.530498	0.559028	-7.22954	cg13378649
-0.274626	0.837154	-7.14445	7.46228e-11	2.61044e-10	13.9418	cg23304023
-0.318015	0.746415	-8.49578	6.08206e-14	3.26024e-13	20.9654	cg18826076
-0.0802392	0.729111	-1.97561	0.0504825	0.0603013	-5.4983	cg19863740
-0.288815	0.480292	-7.93086	1.24277e-12	5.56092e-12	17.982	cg16171849
-0.194791	0.768373	-6.22538	7.1998e-09	1.95287e-08	9.45124	cg03753813
-0.168643	0.164073	-6.7229	6.24488e-10	1.93065e-09	11.8508	cg08872703
-0.406152	0.671511	-13.0134	9.65287e-25	2.658e-23	45.6508	cg26850144
-0.329376	0.63209	-9.76658	5.81329e-17	4.69265e-16	27.8544	cg22961335
-0.0402847	0.691017	-0.920901	0.35894	0.388015	-7.00345	cg12578211
-0.178822	0.607804	-4.42044	2.16775e-05	3.84577e-05	1.66792	cg23155293
-0.12234	0.61339	-2.53445	0.0125429	0.0159789	-4.28416	cg03763118
-0.234645	0.717135	-5.58819	1.44784e-07	3.36589e-07	6.51789	cg14632906
-0.036216	0.549068	-0.843453	0.400645	0.430181	-7.07166	cg22885014
-0.326961	0.881908	-8.3732	1.17566e-13	6.0534e-13	20.3133	cg12500951
-0.441605	0.773175	-14.2287	1.36238e-27	6.4315e-26	52.1762	cg05023116
-0.302311	0.693073	-8.29029	1.83366e-13	9.18765e-13	19.8736	cg24243879
0.185273	0.742607	5.09931	1.28117e-06	2.65129e-06	4.39779	cg08505243
-0.261053	0.658339	-6.41892	2.82449e-09	8.05221e-09	10.3692	cg11258011
-0.124996	0.766198	-2.85792	0.00502473	0.00667926	-3.45799	cg15665941
-0.320317	0.55227	-8.63609	2.85276e-14	1.60241e-13	21.7147	cg25372290
0.0975954	0.665336	2.65323	0.00904635	0.0116994	-3.99103	cg14640592
-0.118642	0.202023	-3.14592	0.00208565	0.00289668	-2.65002	cg03274456
-0.344095	0.705604	-9.0518	2.9848e-15	1.90652e-14	23.9503	cg12790373
-0.373871	0.725527	-10.844	1.51208e-19	1.7835e-18	33.7629	cg24299177
-0.208574	0.752664	-5.70814	8.34157e-08	1.99405e-07	7.05572	cg13260133
-0.100028	0.755308	-2.12816	0.0353587	0.0429507	-5.19444	cg11026129
-0.187494	0.326701	-4.14864	6.25804e-05	0.000104643	0.653012	cg15815827
-0.390096	0.780142	-11.5125	3.70035e-21	5.60158e-20	37.4487	cg25247402
-0.348572	0.663493	-9.33947	6.19314e-16	4.34721e-15	25.5089	cg00974095
-0.0574011	0.662595	-1.17497	0.242319	0.267958	-6.73838	cg14478797
0.0879917	0.785693	2.53231	0.0126143	0.0160658	-4.28928	cg22933875
-0.0835235	0.212075	-1.74034	0.0843495	0.0983601	-5.92521	cg00538458
-0.17446	0.343849	-4.66797	7.95412e-06	1.49022e-05	2.63229	cg14093363
0.0207277	0.607412	0.595642	0.55253	0.580512	-7.25004	cg03219657
-0.166049	0.703119	-3.6155	0.000438646	0.000660453	-1.19396	cg17513460
-0.241411	0.67005	-5.70619	8.41688e-08	2.01128e-07	7.04695	cg20874031
-0.351243	0.62402	-9.45687	3.25307e-16	2.36519e-15	26.1473	cg13231131
-0.194757	0.550134	-5.72956	7.52957e-08	1.80945e-07	7.15535	cg03722901
-0.41532	0.787867	-14.4399	4.41564e-28	2.27512e-26	53.2963	cg17466346
-0.125441	0.699651	-2.92785	0.00408121	0.00548051	-3.26795	cg14503981
-0.0722021	0.773308	-1.95354	0.0530709	0.0632362	-5.54051	cg16436762
-0.0186709	0.66648	-0.5215	0.602975	0.629492	-7.29154	cg13720362
0.0465495	0.812136	0.924869	0.356881	0.385932	-6.9998	cg25828445
-0.115149	0.588677	-2.86339	0.00494432	0.0065766	-3.44328	cg19250417
-0.131271	0.697794	-3.09732	0.00242942	0.00334922	-2.79102	cg00986598
-0.145153	0.541507	-4.1328	6.64531e-05	0.000110761	0.595638	cg06619959
-0.145701	0.167466	-5.37929	3.71464e-07	8.20911e-07	5.59999	cg07027513
-0.060913	0.2682	-1.51324	0.132834	0.151557	-6.28839	cg19990022
-0.358699	0.752761	-9.89044	2.99312e-17	2.5167e-16	28.5138	cg10633664
-0.0520211	0.71136	-1.30503	0.194366	0.217452	-6.57838	cg14003978
-0.159027	0.359541	-4.02953	9.8204e-05	0.000160291	0.223438	cg26321999
-0.12534	0.469606	-2.63803	0.00943813	0.0121831	-4.0292	cg03065459
-0.29574	0.815672	-7.67431	4.79894e-12	1.97978e-11	16.6477	cg01671881
-0.322893	0.828241	-8.1673	3.53822e-13	1.70506e-12	19.2236	cg26308704
-0.336445	0.557552	-10.1873	5.69021e-18	5.2884e-17	30.1605	cg14088161
-0.13862	0.163366	-5.01529	1.83781e-06	3.72985e-06	4.04781	cg15892963
-0.219115	0.653906	-5.85351	4.24121e-08	1.05042e-07	7.71626	cg23180780
-0.296608	0.700224	-6.9621	1.88742e-10	6.25674e-10	13.0282	cg18356799
-0.0947276	0.73925	-2.31255	0.0224428	0.0278451	-4.79931	cg03678710
-0.182107	0.750518	-4.09145	7.77792e-05	0.000128611	0.445589	cg27205487
0.115062	0.703572	3.00033	0.00327751	0.00445042	-3.06681	cg17962638
-0.121056	0.172304	-3.07575	0.00259822	0.0035712	-2.853	cg05402599
-0.061247	0.464578	-1.51772	0.131702	0.150321	-6.2817	cg02579509
0.0384137	0.734729	0.897105	0.37145	0.400739	-7.02504	cg11890301
-0.162065	0.545032	-4.46897	1.78575e-05	3.20106e-05	1.85406	cg23176632
0.0740685	0.736242	1.98127	0.0498356	0.059563	-5.4874	cg01097406
-0.0797181	0.488402	-2.18136	0.0310963	0.0380008	-5.08354	cg10359006
-0.118053	0.113415	-4.12476	6.84613e-05	0.000113904	0.567086	cg10811681
0.0279969	0.17209	0.669506	0.504453	0.53355	-7.20324	cg11571761
-0.052934	0.2994	-1.30232	0.195287	0.218439	-6.58188	cg13222036
-0.176753	0.316153	-4.3551	2.80811e-05	4.91554e-05	1.41965	cg06673273
-0.146455	0.228101	-4.40326	2.31735e-05	4.09712e-05	1.60364	cg19411272
-0.217393	0.746477	-5.24487	6.77301e-07	1.45092e-06	5.01642	cg06018019
0.00988804	0.829268	0.243172	0.808286	0.824691	-7.39832	cg11236746
-0.236662	0.772737	-5.53102	1.87895e-07	4.30565e-07	6.26387	cg26500033
-0.222214	0.248136	-5.7138	8.12587e-08	1.94488e-07	7.08129	cg05447833
-0.202772	0.508239	-5.66758	1.00569e-07	2.38205e-07	6.87324	cg09177080
-0.223998	0.73447	-6.62761	1.00397e-09	3.02604e-09	11.3843	cg15906733
0.0711883	0.761327	2.1663	0.0322514	0.0393411	-5.11515	cg21908420
-0.174191	0.742013	-4.07753	8.19829e-05	0.000135182	0.395413	cg12870253
-0.403502	0.650638	-12.6107	8.71683e-24	2.02049e-22	43.463	cg18340059
-0.246583	0.479009	-5.67531	9.70649e-08	2.30367e-07	6.90785	cg23949667
-0.240931	0.72276	-6.54388	1.52833e-09	4.5056e-09	10.972	cg03613942
-0.233157	0.795108	-5.59065	1.43168e-07	3.33099e-07	6.52882	cg22904102
-0.0734504	0.372448	-2.1944	0.0301183	0.0368623	-5.05591	cg27491887
-0.393737	0.830438	-11.6647	1.59365e-21	2.56057e-20	38.2858	cg10064312
-0.165389	0.192316	-6.06389	1.56264e-08	4.07232e-08	8.69234	cg11067714
-0.0413032	0.729187	-0.965607	0.336173	0.364879	-6.96139	cg14154456
0.0583662	0.622673	1.29261	0.198617	0.22195	-6.59437	cg16563470
-0.129161	0.414812	-3.39914	0.00091684	0.00132679	-1.88559	cg02396676
-0.332319	0.707588	-8.35519	1.29497e-13	6.62607e-13	20.2177	cg09589443
-0.313685	0.731789	-8.96874	4.66874e-15	2.90669e-14	23.5068	cg24983383
0.117981	0.81363	3.7022	0.000323324	0.000494542	-0.906573	cg24879560
0.100199	0.683319	2.43664	0.0162852	0.0205088	-4.51651	cg07258474
-0.175272	0.343622	-4.64471	8.75264e-06	1.6311e-05	2.5401	cg13808147
-0.167994	0.767721	-4.04088	9.41135e-05	0.000153964	0.263948	cg00584885
-0.360536	0.534728	-10.7504	2.51605e-19	2.87006e-18	33.2569	cg07763649
-0.121829	0.714821	-3.81818	0.000213553	0.000334218	-0.514427	cg07997596
-0.0959619	0.642334	-2.87055	0.00483916	0.00644338	-3.42377	cg12261095
-0.0739146	0.614594	-1.73888	0.0846082	0.0986514	-5.92771	cg05262369
-0.121328	0.210793	-3.2363	0.00156342	0.00220246	-2.38286	cg00208504
-0.229804	0.712	-5.44764	2.74063e-07	6.15201e-07	5.89625	cg18011032
0.0433033	0.718647	1.36312	0.175379	0.19736	-6.50165	cg09269848
-0.102193	0.699857	-2.2152	0.0286242	0.0351156	-5.01169	cg07108443
-0.127982	0.396922	-2.75609	0.00675825	0.0088629	-3.72752	cg20821713
-0.291662	0.633631	-6.80369	4.19408e-10	1.32738e-09	12.2427	cg18011188
-0.371495	0.797777	-10.6963	3.43701e-19	3.83979e-18	32.9475	cg01058070
-0.285818	0.551357	-7.06925	1.09535e-10	3.74509e-10	13.5638	cg19965023
-0.257478	0.637997	-6.52005	1.7189e-09	5.03403e-09	10.8566	cg22737241
-0.368688	0.659479	-11.0883	3.86787e-20	4.98545e-19	35.1169	cg21110576
-0.0936006	0.248257	-2.16609	0.0322715	0.0393632	-5.11563	cg27478961
-0.281666	0.601183	-6.58831	1.22694e-09	3.66115e-09	11.1877	cg08716684
-0.354644	0.836681	-10.297	3.1261e-18	3.02674e-17	30.7553	cg11488020
-0.258755	0.693021	-6.6653	8.37361e-10	2.54662e-09	11.563	cg07018760
-0.145932	0.730018	-3.26301	0.00143419	0.00202914	-2.30269	cg14418297
-0.293128	0.691333	-7.90088	1.45626e-12	6.45386e-12	17.8254	cg22496729
-0.174617	0.770128	-4.23127	4.55483e-05	7.75763e-05	0.956541	cg04543131
-0.143005	0.121958	-6.83813	3.50465e-10	1.12059e-09	12.4188	cg24767131
0.11808	0.611425	3.05204	0.00279623	0.00382766	-2.92069	cg11960677
-0.40612	0.818901	-12.3293	4.08326e-23	8.42685e-22	41.9279	cg05386726
-0.0511204	0.284354	-1.02917	0.305458	0.333468	-6.89821	cg25844133
-0.319764	0.757447	-8.44116	8.16024e-14	4.29185e-13	20.6745	cg07676849
-0.257203	0.627905	-7.29872	3.37295e-11	1.23808e-10	14.7241	cg26546373
-0.118069	0.43771	-2.5818	0.011025	0.0141291	-4.16875	cg08460621
-0.311816	0.692856	-8.7877	1.25212e-14	7.3651e-14	22.5298	cg06824308
0.161466	0.700851	4.64531	8.72334e-06	1.62601e-05	2.54321	cg05917419
-0.271795	0.771984	-6.57668	1.29966e-09	3.86675e-09	11.1312	cg00896282
-0.249852	0.789133	-6.07193	1.51061e-08	3.94397e-08	8.72589	cg07542558
-0.108427	0.507425	-2.44182	0.0160646	0.0202433	-4.50441	cg20380214
-0.0812628	0.301649	-1.94249	0.0544093	0.0647641	-5.56149	cg02304427
-0.159198	0.189764	-5.92742	2.98458e-08	7.53008e-08	8.05933	cg20938346
-0.0802924	0.665382	-2.09898	0.037904	0.0459059	-5.25418	cg06737981
-0.213352	0.298942	-6.77787	4.74301e-10	1.48941e-09	12.1213	cg27187555
-0.266346	0.810203	-6.55453	1.45002e-09	4.28745e-09	11.0237	cg08559317
-0.317596	0.860453	-8.43464	8.45143e-14	4.4347e-13	20.6398	cg21129976
-0.113316	0.316198	-2.59856	0.0105287	0.0135233	-4.12745	cg13864794
-0.348865	0.740401	-9.61539	1.36155e-16	1.04426e-15	27.011	cg16244299
-0.155505	0.74196	-3.65019	0.000388611	0.000588703	-1.07988	cg22457860
-0.12414	0.65677	-3.65631	0.000380085	0.000576437	-1.05912	cg16895261
0.133202	0.761805	4.42614	2.11574e-05	3.75889e-05	1.69099	cg09165170
-0.170025	0.166512	-6.13189	1.12896e-08	2.99429e-08	9.0106	cg12251779
-0.418186	0.682069	-12.5898	9.77754e-24	2.25163e-22	43.3489	cg08983330
-0.000784549	0.829445	-0.0230228	0.98167	0.983564	-7.42775	cg25394505
-0.387084	0.747349	-11.3532	8.9674e-21	1.27406e-19	36.5693	cg13672136
0.020704	0.788854	0.557454	0.578251	0.605624	-7.2721	cg01017395
-0.19874	0.747611	-4.79172	4.75806e-06	9.16569e-06	3.12804	cg03255749
-0.219569	0.711755	-5.28444	5.68538e-07	1.22953e-06	5.18649	cg02985568
-0.181826	0.208679	-7.43126	1.68924e-11	6.45276e-11	15.4055	cg10254692
-0.192649	0.679127	-4.38057	2.5393e-05	4.46857e-05	1.51613	cg20469003
-0.154669	0.769134	-3.71958	0.000304272	0.000467015	-0.849064	cg26361671
-0.400943	0.602993	-11.6225	2.03473e-21	3.21767e-20	38.0433	cg19932080
-0.203268	0.744165	-5.28466	5.6797e-07	1.22838e-06	5.18746	cg22849858
-0.0584906	0.136185	-1.31326	0.191587	0.214535	-6.56771	cg09198448
-0.18662	0.408544	-4.14148	6.43149e-05	0.000107416	0.626916	cg09619146
-0.245929	0.381886	-6.72936	6.0846e-10	1.88416e-09	11.8769	cg04346128
-0.395613	0.753767	-11.9765	2.84806e-22	5.1822e-21	39.9972	cg01604043
-0.347305	0.522906	-9.05183	2.9842e-15	1.90626e-14	23.9505	cg04682967
-0.234406	0.621761	-6.26394	6.00516e-09	1.64448e-08	9.62948	cg15090036
-0.178476	0.735723	-3.97595	0.000119929	0.000193629	0.0332904	cg25446890
-0.205895	0.837725	-4.94976	2.43938e-06	4.87591e-06	3.77393	cg17315940
-0.446559	0.743212	-15.4968	1.68794e-30	1.43829e-28	58.83	cg06088858
-0.13552	0.1775	-4.30404	3.42688e-05	5.93116e-05	1.22862	cg10970251
-0.144499	0.228411	-3.90289	0.00015704	0.000249993	-0.222823	cg12409149
-0.0814834	0.445783	-2.2581	0.0257372	0.0317376	-4.91913	cg27355006
-0.0631041	0.750551	-1.58288	0.116068	0.133314	-6.18219	cg16661761
-0.0552961	0.237554	-1.36997	0.173242	0.19508	-6.4924	cg22052955
-0.108522	0.272997	-2.9909	0.00337306	0.00457366	-3.09321	cg20550154
-0.34887	0.579973	-9.38185	4.90918e-16	3.48816e-15	25.7393	cg16419756
-0.133504	0.502333	-2.92598	0.00410424	0.00550972	-3.27311	cg15664504
-0.165432	0.199145	-3.63695	0.000407031	0.000615148	-1.12352	cg04166618
-0.259314	0.50757	-6.71671	6.48118e-10	1.99903e-09	11.8148	cg04424544
0.0225078	0.759767	0.544646	0.587003	0.613986	-7.27917	cg27047494
0.0941652	0.817915	2.8992	0.00444456	0.00594334	-3.34608	cg15854388
-0.394502	0.675037	-12.0618	1.77991e-22	3.3486e-21	40.4644	cg19674032
-0.112661	0.359647	-2.61717	0.010001	0.0128735	-4.08128	cg05654164
0.0236819	0.76246	0.616585	0.538671	0.566966	-7.23732	cg14530275
0.104612	0.75648	3.08821	0.00249836	0.0034401	-2.81696	cg12051116
-0.0102171	0.616559	-0.241531	0.809554	0.825882	-7.39872	cg06004017
-0.37593	0.657946	-10.5977	5.97677e-19	6.44062e-18	32.3984	cg12493058
0.0203021	0.74116	0.570555	0.569362	0.596964	-7.26469	cg01689404
-0.165754	0.190583	-6.51648	1.7395e-09	5.0897e-09	10.8445	cg03539340
-0.113608	0.810541	-2.81387	0.00571757	0.00755658	-3.57565	cg06468385
-0.213032	0.642884	-5.82427	4.86278e-08	1.1961e-07	7.58264	cg12013342
-0.239459	0.414613	-5.6433	1.12469e-07	2.64892e-07	6.76416	cg00043564
-0.183202	0.683635	-4.47069	1.77351e-05	3.18021e-05	1.86066	cg06299192
-0.232269	0.306597	-6.89736	2.60034e-10	8.45863e-10	12.7124	cg20102639
-0.193076	0.255225	-6.01444	1.97723e-08	5.09124e-08	8.46206	cg19753675
-0.132051	0.428602	-3.00948	0.00318711	0.0043339	-3.0411	cg10993442
-0.124431	0.290414	-2.58395	0.01096	0.0140498	-4.16345	cg06468454
-0.0527013	0.755722	-1.40097	0.163791	0.184933	-6.44992	cg13080721
-0.272912	0.708344	-6.87274	2.96401e-10	9.56786e-10	12.5841	cg27442613
-0.393526	0.749987	-11.9234	3.81821e-22	6.77832e-21	39.7058	cg21721867
-0.197418	0.691375	-4.26414	4.0095e-05	6.87561e-05	1.07853	cg04700055
-0.416521	0.791797	-12.9333	1.49357e-24	3.97153e-23	45.2169	cg06620972
-0.0666603	0.648975	-2.0145	0.0461767	0.0553908	-5.42281	cg03627290
-0.0247885	0.269471	-0.555091	0.57986	0.607169	-7.27341	cg13767755
-0.1514	0.730092	-4.64418	8.75555e-06	1.63161e-05	2.53952	cg24044501
-0.240908	0.661442	-6.328	4.401e-09	1.22629e-08	9.93417	cg05686026
-0.237392	0.707703	-6.03764	1.77863e-08	4.60484e-08	8.56604	cg24415213
-0.0825058	0.299248	-2.00592	0.047103	0.0564514	-5.43962	cg25135322
-0.149343	0.644611	-3.4304	0.000825827	0.00120217	-1.78783	cg19731541
-0.0460333	0.804918	-1.0222	0.308733	0.336799	-6.90534	cg24667575
-0.099269	0.61393	-2.06828	0.0407514	0.0491887	-5.31623	cg19747604
0.0589713	0.830629	1.556	0.122329	0.140142	-6.22373	cg20181887
-0.284336	0.54082	-6.61717	1.06349e-09	3.19522e-09	11.3282	cg08949735
-0.126643	0.75476	-2.88949	0.0045765	0.0061112	-3.3727	cg18861713
-0.167889	0.792498	-3.66343	0.000370984	0.000563408	-1.03612	cg16513079
-0.202478	0.644745	-4.88121	3.2646e-06	6.42274e-06	3.49205	cg21277466
-0.309615	0.493798	-9.20628	1.26351e-15	8.49799e-15	24.8014	cg19858413
0.0671023	0.308017	1.3657	0.174573	0.196496	-6.49816	cg06154313
-0.220687	0.725442	-5.19316	8.50422e-07	1.8007e-06	4.79538	cg19253850
0.0933632	0.799395	3.4872	0.000681309	0.00100221	-1.60781	cg17050756
-0.430938	0.821338	-13.7526	1.75471e-26	6.64271e-25	49.6353	cg14163731
-0.311049	0.72662	-8.59555	3.55134e-14	1.96934e-13	21.4978	cg21122199
-0.452642	0.813501	-16.548	7.53323e-33	1.10857e-30	64.2076	cg00134787
-0.0167513	0.715581	-0.395905	0.692874	0.715653	-7.34932	cg01341751
-0.213464	0.775038	-5.24857	6.66306e-07	1.4286e-06	5.03231	cg21764101
-0.34278	0.515005	-8.92643	5.90843e-15	3.62817e-14	23.2738	cg23894058
-0.114778	0.233266	-2.85177	0.00511656	0.00679595	-3.47451	cg07327468
-0.202366	0.742197	-4.7349	6.03018e-06	1.1471e-05	2.89933	cg17295573
-0.226153	0.68589	-5.01907	1.81251e-06	3.68024e-06	4.06153	cg18830697
0.0909582	0.56922	2.41564	0.0172077	0.0216123	-4.5653	cg05229803
-0.332208	0.622871	-8.71122	1.90009e-14	1.09005e-13	22.117	cg21938894
-0.279958	0.684261	-6.88246	2.82232e-10	9.13518e-10	12.6323	cg24060475
-0.283373	0.467248	-7.90713	1.40883e-12	6.25456e-12	17.8581	cg25431974
-0.31912	0.704294	-8.54534	4.65635e-14	2.54035e-13	21.2297	cg19107264
0.0361009	0.73966	1.0169	0.311238	0.339337	-6.91072	cg04065472
0.0882745	0.699209	2.3964	0.0180936	0.0226693	-4.60969	cg00543460
-0.184072	0.268089	-5.36532	3.95761e-07	8.71594e-07	5.53845	cg11717189
-0.188901	0.194076	-8.38451	1.09292e-13	5.64966e-13	20.3848	cg09293391
-0.350619	0.748664	-10.8392	1.53833e-19	1.81187e-18	33.7455	cg09547692
-0.228806	0.778783	-5.17249	9.31062e-07	1.96127e-06	4.70745	cg15617853
-0.0346703	0.80677	-0.884	0.378455	0.40783	-7.03669	cg04777091
-0.152585	0.739081	-3.5813	0.000493896	0.000739141	-1.30559	cg27070070
-0.283581	0.676055	-6.64194	9.40458e-10	2.84368e-09	11.4489	cg06225294
-0.161757	0.394363	-4.51611	1.47733e-05	2.67352e-05	2.03627	cg25137372
-0.131879	0.698705	-3.35331	0.0010674	0.00153283	-2.02758	cg09151583
-0.344294	0.645736	-11.2917	1.25417e-20	1.74636e-19	36.2358	cg27059340
-0.33889	0.62204	-8.82329	1.03488e-14	6.15187e-14	22.7187	cg22784836
-0.323052	0.725325	-8.34392	1.37565e-13	7.00786e-13	20.1579	cg01351783
0.00631716	0.46172	0.137419	0.890929	0.901123	-7.41853	cg04087789
0.0157094	0.223612	0.504054	0.615141	0.641106	-7.30051	cg08645257
-0.252746	0.741217	-6.16382	9.73111e-09	2.60021e-08	9.1565	cg21249131
-0.253615	0.840852	-6.01422	1.98795e-08	5.11726e-08	8.45717	cg11242552
0.108102	0.706672	3.20876	0.00170712	0.00239424	-2.46461	cg01967511
-0.196924	0.787802	-5.53195	1.8702e-07	4.2869e-07	6.26838	cg10376360
-0.210575	0.741391	-5.2583	6.38263e-07	1.37149e-06	5.07409	cg21113746
-0.156118	0.268119	-4.33717	3.01348e-05	5.25501e-05	1.35199	cg19698348
-0.215902	0.718448	-5.25129	6.58366e-07	1.41246e-06	5.04396	cg09140693
-0.331031	0.761664	-8.59696	3.52447e-14	1.95542e-13	21.5054	cg00163018
-0.158588	0.74877	-3.90182	0.000157655	0.000250901	-0.226537	cg21750426
-0.349978	0.738001	-9.57912	1.66199e-16	1.25968e-15	26.8132	cg13974330
-0.364297	0.781681	-9.84402	3.86618e-17	3.20407e-16	28.2598	cg03251111
0.103822	0.664472	3.0412	0.00289039	0.00394942	-2.95129	cg24118773
-0.411146	0.726147	-12.7214	4.75412e-24	1.15628e-22	44.0657	cg02981064
-0.12548	0.253162	-2.68285	0.00832457	0.0108123	-3.91607	cg25958766
0.121156	0.818518	3.39846	0.000918869	0.0013296	-1.88768	cg05432996
0.0207965	0.683053	0.637961	0.524706	0.553431	-7.22389	cg08281371
-0.137722	0.361994	-4.16246	5.92847e-05	9.94468e-05	0.704454	cg03052078
-0.412568	0.742776	-12.2159	7.62471e-23	1.51735e-21	41.3071	cg20883194
-0.173195	0.741549	-4.00001	0.000109658	0.000177884	0.118441	cg17870553
-0.16032	0.777575	-3.8801	0.000170695	0.000270485	-0.301936	cg14090920
-0.177228	0.238884	-4.00849	0.000106244	0.000172622	0.148536	cg02716635
-0.316942	0.680259	-9.20088	1.309e-15	8.78012e-15	24.7666	cg06448249
-0.323877	0.569696	-8.36632	1.21989e-13	6.26457e-13	20.2767	cg24728281
-0.165077	0.699813	-3.65402	0.000383431	0.000581235	-1.06723	cg07774096
-0.18102	0.205919	-5.11792	1.18086e-06	2.45565e-06	4.47678	cg19579183
-0.229463	0.671659	-6.3183	4.61353e-09	1.28165e-08	9.88792	cg26112639
-0.280065	0.714332	-8.09719	5.10827e-13	2.40578e-12	18.8602	cg10901390
-0.0517116	0.586539	-1.06555	0.288757	0.316283	-6.86028	cg00806239
-0.199328	0.742952	-4.7846	4.90194e-06	9.42692e-06	3.09927	cg23619461
-0.396384	0.8072	-11.5969	2.33119e-21	3.65098e-20	37.908	cg13671536
-0.179025	0.31078	-4.56631	1.20563e-05	2.20597e-05	2.23175	cg04822748
-0.0165016	0.701062	-0.35257	0.725026	0.746313	-7.3656	cg24175188
-0.364539	0.703183	-10.4709	1.19909e-18	1.23757e-17	31.7068	cg16494747
0.107689	0.733118	3.2533	0.00147918	0.00208957	-2.33154	cg16260696
-0.330196	0.681657	-9.09286	2.3858e-15	1.54369e-14	24.1722	cg18601229
-0.132612	0.68323	-3.1245	0.00223119	0.00308821	-2.71239	cg09027601
-0.10263	0.258341	-2.13252	0.0349917	0.0425248	-5.18545	cg01810111
-0.116622	0.175966	-2.68832	0.00819699	0.010655	-3.90213	cg07416656
0.0334981	0.780973	0.908151	0.36561	0.394803	-7.01509	cg22209929
-0.160851	0.607271	-3.3374	0.00112489	0.00161086	-2.07651	cg07661480
-0.24593	0.737384	-5.91581	3.16555e-08	7.95954e-08	8.00217	cg18291939
-0.175637	0.449087	-4.04882	9.13458e-05	0.000149661	0.292376	cg15630459
-0.0955256	0.19419	-3.21762	0.00165934	0.00233023	-2.43827	cg16761550
-0.0271863	0.795944	-0.728507	0.467715	0.497036	-7.16197	cg10207609
-0.151804	0.160601	-4.80306	4.5279e-06	8.74686e-06	3.17565	cg01606023
-0.246832	0.714464	-5.83685	4.585e-08	1.13085e-07	7.6401	cg12162759
-0.16543	0.71163	-4.39485	2.39965e-05	4.2344e-05	1.57039	cg02883668
0.0177762	0.757199	0.468046	0.640597	0.665601	-7.31806	cg04093208
-0.1303	0.772183	-2.96311	0.00366994	0.00495635	-3.17063	cg19778737
-0.208184	0.761459	-5.75799	6.62118e-08	1.6026e-07	7.28119	cg14209518
-0.139164	0.745696	-3.35965	0.00104529	0.00150275	-2.00805	cg12391858
-0.0749789	0.462118	-1.96087	0.0521992	0.0622447	-5.52654	cg26639666
-0.105081	0.758893	-3.2415	0.00153661	0.00216651	-2.36693	cg23408558
-0.358155	0.469633	-10.8245	1.66851e-19	1.95568e-18	33.6648	cg15316334
-0.224402	0.730079	-5.08493	1.36364e-06	2.8127e-06	4.3373	cg24245601
-0.225668	0.711627	-6.50575	1.83887e-09	5.36256e-09	10.7902	cg13967811
-0.228648	0.591699	-5.89718	3.45543e-08	8.64482e-08	7.91651	cg20973561
-0.333698	0.807554	-8.93692	5.58066e-15	3.43817e-14	23.3303	cg14555736
-0.123045	0.748304	-2.91913	0.0041893	0.00561874	-3.29188	cg00705992
0.055674	0.728721	1.51098	0.13341	0.152181	-6.29177	cg10932907
-0.0796221	0.615558	-2.45879	0.0153567	0.0193949	-4.4645	cg17183905
-0.177207	0.171169	-5.8946	3.48337e-08	8.71164e-08	7.90825	cg10052561
-0.171886	0.744554	-4.53368	1.37614e-05	2.50134e-05	2.1045	cg03591419
-0.233415	0.55336	-6.48105	2.0826e-09	6.03422e-09	10.6682	cg21258821
-0.284449	0.530837	-8.6229	3.02315e-14	1.69224e-13	21.6566	cg01439383
-0.355647	0.769327	-9.82551	4.28144e-17	3.52495e-16	28.1586	cg15669879
-0.175043	0.684824	-3.88357	0.000168546	0.000267276	-0.289916	cg20332354
-0.162425	0.835654	-4.37734	2.57205e-05	4.52284e-05	1.50384	cg25541528
-0.264498	0.4687	-6.46268	2.27928e-09	6.57156e-09	10.5797	cg01687862
-0.126763	0.120334	-4.60895	1.01156e-05	1.86883e-05	2.40045	cg10017888
-0.170787	0.778773	-4.01557	0.00010347	0.000168365	0.173718	cg16578104
-0.216104	0.718289	-5.07338	1.43369e-06	2.94908e-06	4.28874	cg20687825
-0.0603189	0.566125	-1.28186	0.202349	0.225912	-6.60808	cg12076823
-0.280755	0.376736	-8.27122	2.00934e-13	1.00148e-12	19.7825	cg02497830
-0.221415	0.554651	-5.41284	3.20536e-07	7.13882e-07	5.74379	cg20128319
-0.244331	0.354897	-6.63545	9.71276e-10	2.93248e-09	11.4173	cg12776033
-0.281372	0.783999	-6.72497	6.21934e-10	1.92342e-09	11.8553	cg21163347
-0.13612	0.717519	-3.26322	0.00143323	0.0020279	-2.30207	cg23729331
-5.09873e-05	0.715942	-0.00130869	0.998958	0.999039	-7.42802	cg26425313
-0.0744943	0.161443	-1.60741	0.110578	0.127345	-6.14368	cg27286069
-0.214523	0.285199	-5.64845	1.09839e-07	2.59012e-07	6.78724	cg26409712
-0.241865	0.570122	-5.39228	3.51525e-07	7.79416e-07	5.65399	cg25601481
-0.0454242	0.65427	-1.06656	0.288299	0.315806	-6.8592	cg02963641
-0.196004	0.805777	-4.42196	2.15464e-05	3.82389e-05	1.67374	cg25326378
-0.128091	0.112702	-4.79179	4.74682e-06	9.14494e-06	3.13005	cg02639285
-0.0829426	0.537131	-2.20008	0.0297066	0.0363841	-5.04391	cg09862509
-0.142188	0.791129	-3.29778	0.00128089	0.00182158	-2.19752	cg11857210
-0.117471	0.65107	-2.79498	0.0060404	0.00796256	-3.62559	cg13539397
-0.259686	0.690359	-6.5643	1.38172e-09	4.09662e-09	11.071	cg19723678
-0.167268	0.735424	-4.02819	9.86978e-05	0.000161035	0.218663	cg19540291
-0.178258	0.761733	-4.74145	5.86821e-06	1.11822e-05	2.9256	cg06912623
-0.100568	0.4897	-2.57908	0.0111075	0.0142287	-4.17543	cg20846508
0.026501	0.414424	0.762699	0.447131	0.476668	-7.13647	cg26702670
-0.0991246	0.262466	-2.25214	0.0261222	0.0321907	-4.93208	cg18077580
-0.15369	0.190889	-4.57205	1.1758e-05	2.15449e-05	2.25561	cg16786703
0.122847	0.500706	3.06555	0.00268182	0.00367958	-2.8822	cg08114617
-0.132985	0.122172	-4.2113	4.91376e-05	8.3309e-05	0.883804	cg14936968
-0.187595	0.804103	-4.73623	5.997e-06	1.14114e-05	2.90466	cg17198711
-0.0807713	0.711853	-1.8696	0.0639643	0.0755824	-5.69698	cg03222834
-0.077668	0.656368	-1.54479	0.125017	0.143081	-6.24085	cg15726514
-0.190591	0.326075	-4.88281	3.24251e-06	6.38206e-06	3.49861	cg24960291
0.0225444	0.390188	0.476296	0.634725	0.659984	-7.31415	cg26421140
-0.0663272	0.720263	-1.67898	0.0957451	0.110991	-6.02812	cg07165260
-0.297245	0.75359	-8.52491	5.17096e-14	2.80184e-13	21.1257	cg05003599
0.107336	0.691925	2.7116	0.00767413	0.0100086	-3.84258	cg10857167
-0.15628	0.746801	-3.60799	0.000450263	0.000677153	-1.21857	cg04838225
-0.24547	0.685794	-6.27224	5.76864e-09	1.58356e-08	9.66886	cg20421928
-0.349463	0.762624	-9.29851	7.75094e-16	5.37363e-15	25.2865	cg03980072
-0.119551	0.735613	-3.15164	0.00204828	0.00284696	-2.63329	cg27222736
-0.291939	0.774729	-7.04453	1.24219e-10	4.21764e-10	13.44	cg22724329
-0.0562836	0.439223	-1.17278	0.243194	0.268865	-6.74093	cg06049868
-0.0830055	0.27193	-1.96202	0.052064	0.0620894	-5.52436	cg14854355
-0.337507	0.753052	-9.5402	2.04996e-16	1.53324e-15	26.605	cg00971467
-0.0562946	0.340623	-1.76424	0.080217	0.0937938	-5.88416	cg26523099
-0.0846369	0.514745	-2.10086	0.0377357	0.0457111	-5.25037	cg17540545
-0.124393	0.270417	-2.88208	0.00467823	0.00624058	-3.39279	cg22149137
-0.306539	0.728073	-7.76475	2.98512e-12	1.26734e-11	17.1164	cg15859864
-0.419929	0.727735	-13.5556	5.08231e-26	1.75029e-24	48.5779	cg05296180
0.0120647	0.688689	0.309332	0.757603	0.777216	-7.37997	cg24214699
0.0705957	0.800867	1.8978	0.0601128	0.0712205	-5.64513	cg09845941
-0.106582	0.22546	-3.7862	0.000239638	0.000372748	-0.623513	cg20384132
-0.244476	0.764074	-6.52721	1.65927e-09	4.86901e-09	10.8913	cg13149147
-0.100549	0.751797	-2.21837	0.0284016	0.034855	-5.00491	cg00682053
0.0178266	0.702307	0.482682	0.630196	0.655619	-7.31108	cg22547861
-0.153501	0.655841	-4.19496	5.23987e-05	8.84992e-05	0.822607	cg15259920
-0.307315	0.519568	-7.32552	2.94401e-11	1.08845e-10	14.8583	cg12039970
-0.218018	0.663617	-5.00887	1.8938e-06	3.83758e-06	4.01904	cg02251663
-0.134638	0.15644	-4.49271	1.62074e-05	2.91882e-05	1.94698	cg10364249
0.153264	0.682675	3.8799	0.000170824	0.000270673	-0.302655	cg26120813
-0.116129	0.438791	-2.44989	0.0157258	0.01984	-4.4855	cg15212369
-0.102936	0.835894	-2.90523	0.00436666	0.00584366	-3.32983	cg07876162
-0.284325	0.392009	-7.41262	1.87654e-11	7.12404e-11	15.3023	cg08113002
-0.243788	0.770423	-6.03495	1.8015e-08	4.6604e-08	8.55354	cg26255261
-0.196856	0.725407	-5.19295	8.51204e-07	1.80224e-06	4.79449	cg07970146
-0.343731	0.557289	-8.94116	5.45336e-15	3.36435e-14	23.3532	cg23462338
-0.376344	0.785596	-10.9074	1.06435e-19	1.28363e-18	34.1117	cg05044994
0.0121685	0.743962	0.335037	0.738179	0.758734	-7.37165	cg09663584
-0.151792	0.182925	-4.66738	7.95867e-06	1.49101e-05	2.63148	cg04541368
-0.0166505	0.802031	-0.454447	0.650324	0.67493	-7.32435	cg04332442
-0.0167091	0.198928	-0.348631	0.727975	0.749154	-7.36699	cg10059959
-0.160808	0.587438	-3.59095	0.00047768	0.000716191	-1.27419	cg04146883
-0.168874	0.158394	-7.28568	3.58615e-11	1.31033e-10	14.6633	cg17330048
-0.380978	0.801151	-11.6166	2.07823e-21	3.28333e-20	38.0219	cg10430742
-0.148544	0.704152	-4.06374	8.63609e-05	0.000141932	0.345836	cg07433152
-0.209054	0.706955	-5.24887	6.65444e-07	1.42687e-06	5.03357	cg27132152
-0.079969	0.271145	-1.67005	0.0975031	0.112947	-6.0428	cg03632704
-0.274663	0.801446	-6.47744	2.11989e-09	6.1359e-09	10.6508	cg26756125
-0.137361	0.229404	-4.86337	3.5128e-06	6.88442e-06	3.42092	cg01781446
-0.162293	0.508587	-3.82544	0.000208217	0.000326345	-0.490278	cg13295660
-0.267304	0.451472	-7.47208	1.37802e-11	5.3323e-11	15.6068	cg17272224
-0.162192	0.757658	-3.76117	0.000262371	0.000406044	-0.709056	cg16649360
-0.161994	0.174023	-5.18754	8.69303e-07	1.8382e-06	4.77376	cg18876602
-0.300001	0.478545	-9.00371	3.82137e-15	2.40846e-14	23.7048	cg22873165
-0.0867568	0.271911	-1.78825	0.0762469	0.0893455	-5.84243	cg03497907
-0.292015	0.56763	-9.58129	1.61318e-16	1.22484e-15	26.842	cg04234543
-0.134608	0.149072	-5.02434	1.76754e-06	3.59438e-06	4.08557	cg14254419
-0.175787	0.761262	-4.34176	2.95958e-05	5.16693e-05	1.36929	cg01654242
-0.0699282	0.576601	-1.42893	0.155608	0.176141	-6.41081	cg04278168
-0.305257	0.619892	-8.11255	4.73701e-13	2.24084e-12	18.9352	cg17377797
-0.188041	0.232494	-4.1881	5.37983e-05	9.07282e-05	0.79742	cg21377512
-0.172452	0.694762	-3.96704	0.000123961	0.000199823	0.00185325	cg16645440
-0.174383	0.194915	-6.76972	4.94086e-10	1.54757e-09	12.0811	cg05151824
0.0546129	0.815342	1.4368	0.153363	0.173731	-6.39967	cg27174108
-0.356351	0.681866	-10.0496	1.23919e-17	1.0971e-16	29.3887	cg11713800
-0.237065	0.429197	-5.38163	3.68704e-07	8.15175e-07	5.60757	cg22120446
-0.170938	0.349409	-4.3483	2.88433e-05	5.04317e-05	1.39398	cg16205844
-0.193159	0.609449	-4.47361	1.75285e-05	3.14492e-05	1.87192	cg08324612
-0.0180649	0.388495	-0.44234	0.659035	0.683335	-7.3298	cg21889703
-0.140923	0.749004	-4.10936	7.26109e-05	0.000120464	0.511007	cg26681139
-0.174142	0.3656	-5.0485	1.59414e-06	3.25933e-06	4.18574	cg07538190
-0.129681	0.493386	-2.72464	0.0073948	0.00965976	-3.80904	cg10224592
-0.150646	0.290284	-3.27101	0.00139746	0.00197937	-2.27857	cg01360605
-0.277651	0.692655	-7.08281	1.02222e-10	3.51091e-10	13.6319	cg21839856
-0.337843	0.59308	-9.50216	2.53054e-16	1.8687e-15	26.3962	cg12727060
-0.266353	0.734766	-7.2602	4.12175e-11	1.49398e-10	14.5266	cg01585592
-0.170835	0.601613	-4.03333	9.68152e-05	0.000158142	0.236998	cg23924438
-0.270044	0.374028	-7.60958	6.72244e-12	2.71936e-11	16.3149	cg16742481
-0.231204	0.285955	-5.95956	2.57532e-08	6.54865e-08	8.20395	cg26727816
-0.272657	0.758516	-7.20659	5.42822e-11	1.93625e-10	14.2553	cg12426653
-0.32009	0.703405	-8.24135	2.38258e-13	1.1754e-12	19.6146	cg04852399
-0.148335	0.616321	-4.584	1.11996e-05	2.05806e-05	2.30244	cg25672060
-0.414688	0.723759	-13.6509	3.03708e-26	1.09379e-24	49.0899	cg27161027
-0.278533	0.747113	-8.0319	7.23233e-13	3.33876e-12	18.5166	cg22363368
-0.23384	0.695136	-6.5928	1.19867e-09	3.58154e-09	11.2105	cg17302158
-0.241592	0.744175	-5.87536	3.82828e-08	9.52714e-08	7.81636	cg03110703
-0.158961	0.760565	-3.8332	0.000202447	0.000317798	-0.463657	cg15729062
-0.0403074	0.679064	-0.971624	0.333182	0.361837	-6.95558	cg14372037
-0.326694	0.648667	-8.81872	1.06087e-14	6.30033e-14	22.6941	cg20673490
-0.139971	0.7808	-3.409	0.000887156	0.00128628	-1.85483	cg22457642
-0.27287	0.808386	-7.22918	4.83406e-11	1.73655e-10	14.3696	cg05094429
0.114084	0.761328	3.93551	0.000139144	0.000222947	-0.108137	cg01751245
0.00801615	0.834649	0.165776	0.868611	0.880534	-7.41421	cg13891539
-0.258249	0.630489	-7.32176	2.99535e-11	1.10636e-10	14.8411	cg08152445
-0.0761552	0.786964	-2.03293	0.0442546	0.0531881	-5.38659	cg00278517
-0.329916	0.699226	-9.34883	5.85864e-16	4.12555e-15	25.5638	cg24128434
-0.211145	0.64448	-5.64627	1.10946e-07	2.61472e-07	6.77746	cg03531326
-0.12846	0.174357	-4.3704	2.63967e-05	4.63434e-05	1.47873	cg08108750
0.0769837	0.530616	1.67386	0.0967489	0.112106	-6.03654	cg02099474
-0.0124429	0.716465	-0.300492	0.764319	0.783443	-7.38267	cg04576707
-0.333051	0.431389	-10.3215	2.70808e-18	2.64786e-17	30.8975	cg17163767
-0.0822745	0.168014	-1.72796	0.0865545	0.100812	-5.94626	cg05196969
-0.0452738	0.468592	-1.05036	0.295651	0.32342	-6.87627	cg04095097
-0.343142	0.669347	-9.11242	2.14412e-15	1.39707e-14	24.2781	cg09508476
0.017313	0.403603	0.398917	0.690659	0.713541	-7.34812	cg02400092
-0.184339	0.684651	-5.13865	1.07951e-06	2.25616e-06	4.5639	cg19853565
-0.0289706	0.245017	-0.693361	0.489416	0.518553	-7.18697	cg14845410
-0.194402	0.701363	-4.60653	1.02344e-05	1.88953e-05	2.38946	cg06881421
-0.262372	0.537243	-7.98459	9.25055e-13	4.21106e-12	18.2731	cg17657737
-0.14959	0.188752	-5.67038	9.89364e-08	2.34551e-07	6.88885	cg26804848
0.000961337	0.146005	0.0204107	0.983749	0.985375	-7.42781	cg04839259
-0.094436	0.554114	-2.63938	0.00940274	0.0121395	-4.02582	cg09438382
-0.245675	0.529936	-5.60184	1.36023e-07	3.17315e-07	6.57874	cg21867110
-0.109606	0.623528	-2.31318	0.022407	0.0278035	-4.79791	cg23978968
-0.14922	0.666896	-3.66684	0.000366558	0.000557122	-1.0248	cg11217960
-0.378402	0.635642	-10.6856	3.67181e-19	4.08416e-18	32.8822	cg17348201
-0.42074	0.610982	-13.8211	1.21317e-26	4.74287e-25	50.0022	cg22080436
-0.178766	0.775051	-4.27654	3.82059e-05	6.56937e-05	1.12472	cg18863203
-0.258414	0.684096	-6.7914	4.46073e-10	1.40602e-09	12.1821	cg27343660
-0.257172	0.737018	-6.76045	5.20856e-10	1.62659e-09	12.0297	cg25882682
-0.176503	0.423291	-4.16469	5.88544e-05	9.87702e-05	0.711621	cg20117369
-0.237012	0.613469	-6.02584	1.88125e-08	4.85646e-08	8.51115	cg07725389
-0.123486	0.60652	-3.18725	0.00182944	0.00255807	-2.52865	cg10881745
-0.164728	0.785891	-3.99421	0.000112055	0.000181528	0.0978741	cg03487269
-0.287257	0.60147	-6.93127	2.20596e-10	7.24657e-10	12.8747	cg03293507
0.110582	0.469668	2.60664	0.0102965	0.0132364	-4.10743	cg12068816
-0.0308042	0.366078	-0.70448	0.482492	0.511698	-7.1792	cg21926782
-0.141068	0.257906	-3.80229	0.000226369	0.000353115	-0.569424	cg10313463
-0.0544806	0.68637	-1.31333	0.191564	0.214518	-6.56762	cg18613421
-0.207326	0.436236	-5.27114	6.03032e-07	1.30016e-06	5.12925	cg00534318
0.0214113	0.762164	0.666506	0.506358	0.535411	-7.20525	cg13581015
-0.170071	0.729367	-3.82546	0.000208206	0.000326333	-0.49023	cg12741572
-0.37436	0.739577	-10.3075	2.98947e-18	2.90466e-17	30.8002	cg13212186
-0.156554	0.140359	-5.85525	4.18987e-08	1.0383e-07	7.72778	cg10978355
-0.301674	0.646692	-8.04256	6.87357e-13	3.18276e-12	18.5672	cg11284631
-0.3511	0.763628	-9.54932	1.95784e-16	1.46899e-15	26.6508	cg16207671
-0.331281	0.53449	-8.91731	6.20888e-15	3.80137e-14	23.2247	cg24879939
-0.239332	0.768939	-6.0103	2.02523e-08	5.2093e-08	8.43899	cg10489672
-0.136615	0.216679	-2.87182	0.00482258	0.0064232	-3.42053	cg08206623
-0.445499	0.738875	-16.0479	9.72734e-32	1.11408e-29	61.6659	cg14877461
-0.285151	0.491682	-7.49815	1.20376e-11	4.69575e-11	15.7402	cg04215126
-0.123065	0.686154	-3.02974	0.00299516	0.00408689	-2.98397	cg02848106
-0.124358	0.763786	-3.00372	0.00324379	0.00440692	-3.0573	cg14437986
-0.325302	0.811624	-9.4018	4.35873e-16	3.12006e-15	25.8567	cg16746901
-0.167281	0.83074	-4.15349	6.14304e-05	0.000102825	0.670719	cg19802390
-0.0985118	0.552823	-2.5183	0.0131021	0.0166634	-4.3231	cg23702688
-0.282408	0.677854	-6.95061	2.00044e-10	6.61196e-10	12.9709	cg14816421
0.04242	0.684701	1.04633	0.297502	0.325327	-6.88048	cg00692173
-0.388544	0.740154	-12.0576	1.82199e-22	3.42193e-21	40.4412	cg07660635
-0.163487	0.788051	-3.69337	0.00033385	0.000509636	-0.93664	cg00320513
-0.298481	0.785321	-7.66591	5.01472e-12	2.06253e-11	16.6043	cg00479411
-0.330866	0.68519	-8.45342	7.63939e-14	4.03228e-13	20.7398	cg07102320
-0.283635	0.746473	-6.97394	1.7775e-10	5.91452e-10	13.0872	cg12498887
-0.101026	0.53197	-2.47286	0.0147968	0.0187157	-4.43142	cg20413392
-0.277925	0.605449	-6.7211	6.34084e-10	1.95849e-09	11.8363	cg09910876
-0.220583	0.74932	-4.93966	2.54681e-06	5.07866e-06	3.73222	cg25920019
-0.0961059	0.799736	-2.10591	0.0372856	0.045194	-5.24006	cg25661931
-0.359216	0.780684	-9.946	2.20301e-17	1.88821e-16	28.8179	cg26161261
-0.161056	0.772227	-3.61503	0.000439376	0.000661501	-1.19553	cg18182475
-0.18815	0.757891	-4.45036	1.92386e-05	3.43516e-05	1.78251	cg11076996
-0.184632	0.729849	-4.5566	1.25415e-05	2.29036e-05	2.19379	cg13381203
-0.396955	0.742576	-11.7222	1.16061e-21	1.90303e-20	38.6009	cg19453686
-0.258237	0.726636	-7.39234	2.07776e-11	7.83457e-11	15.2017	cg21578596
-0.231311	0.649188	-5.9685	2.4687e-08	6.28915e-08	8.2453	cg16204717
-0.176244	0.696565	-4.06416	8.6224e-05	0.000141724	0.347348	cg10453777
-0.387263	0.744413	-11.842	5.98132e-22	1.02906e-20	39.2597	cg10792307
0.0494475	0.808442	1.64266	0.103053	0.119078	-6.08737	cg26165146
-0.254012	0.676129	-7.34926	2.59192e-11	9.65572e-11	14.9836	cg02567958
-0.190226	0.68085	-4.66878	7.92759e-06	1.48542e-05	2.63551	cg07528209
-0.0539255	0.782773	-1.21821	0.225523	0.250386	-6.68701	cg21557108
-0.406582	0.781387	-12.2214	7.39065e-23	1.47344e-21	41.3381	cg20064558
-0.17257	0.748646	-4.53779	1.35345e-05	2.46218e-05	2.12049	cg26360402
-0.0901244	0.424121	-2.7299	0.00728256	0.00952092	-3.7953	cg20597264
-0.403176	0.706727	-12.6638	6.51918e-24	1.54689e-22	43.7518	cg13392587
0.0950624	0.770113	2.82129	0.00559321	0.00739972	-3.55575	cg16144864
-0.18959	0.456819	-4.804	4.51948e-06	8.73205e-06	3.17772	cg21851534
0.081271	0.761484	2.51716	0.0131396	0.0167093	-4.32573	cg13521941
-0.470205	0.781489	-18.3116	1.16249e-36	4.28628e-34	72.9219	cg00989505
-0.335362	0.847839	-8.85667	8.63331e-15	5.18019e-14	22.8982	cg04742515
0.124711	0.654395	3.72556	0.000297625	0.000457357	-0.828376	cg01240433
-0.31001	0.702569	-8.64586	2.70607e-14	1.52422e-13	21.7669	cg20510164
-0.271368	0.684837	-7.3628	2.42847e-11	9.07863e-11	15.0481	cg21044933
0.0166665	0.569426	0.388835	0.698084	0.720607	-7.35211	cg02704552
-0.306743	0.753235	-7.42571	1.75347e-11	6.68524e-11	15.3692	cg25175014
-0.36392	0.770494	-10.9859	6.82416e-20	8.47436e-19	34.5529	cg00291213
-0.00998428	0.703498	-0.233807	0.815531	0.831408	-7.40056	cg00920139
-0.174461	0.596001	-4.10378	7.42313e-05	0.000123017	0.490107	cg06737942
-0.177321	0.767128	-4.35232	2.839e-05	4.96768e-05	1.40916	cg18372467
-0.0748468	0.510983	-1.76755	0.0796659	0.0931757	-5.87847	cg13573611
-0.22724	0.461586	-5.63075	1.19139e-07	2.79857e-07	6.70797	cg17886546
0.0771437	0.271823	1.70242	0.0912536	0.106035	-5.98923	cg24059119
-0.176792	0.433864	-5.18924	8.63235e-07	1.82607e-06	4.78061	cg00969087
0.111446	0.726117	3.11923	0.00226831	0.00313714	-2.72765	cg04742719
-0.0509823	0.351228	-1.14567	0.254198	0.280343	-6.77216	cg24926361
-0.0913551	0.38442	-2.3811	0.0188261	0.0235425	-4.64473	cg22947094
0.108667	0.759405	3.1829	0.00185419	0.00259077	-2.5412	cg07685765
-0.162988	0.739416	-3.86239	0.000182086	0.000287452	-0.363199	cg11693581
-0.144851	0.233612	-4.58572	1.11215e-05	2.04458e-05	2.30918	cg06738040
0.0920945	0.769844	3.03888	0.00291093	0.00397644	-2.95783	cg27572927
-0.222361	0.748585	-5.61507	1.28023e-07	2.99582e-07	6.63784	cg14306118
-0.208149	0.710874	-4.80168	4.56363e-06	8.81255e-06	3.16833	cg19889376
-0.195063	0.793265	-4.50349	1.55449e-05	2.80476e-05	1.98733	cg00859481
-0.127358	0.576775	-2.69874	0.00795917	0.0103608	-3.87554	cg01750170
-0.257494	0.69846	-6.67778	7.86943e-10	2.40138e-09	11.6241	cg12762731
-0.163406	0.418406	-4.30562	3.41055e-05	5.90466e-05	1.23341	cg06850285
-0.18819	0.749689	-4.52923	1.40112e-05	2.54334e-05	2.0872	cg11086312
-0.0881127	0.361109	-2.06479	0.0410859	0.0495774	-5.32322	cg15134033
-0.270527	0.659221	-6.9275	2.24846e-10	7.37692e-10	12.8559	cg00130947
0.0354836	0.720073	0.901397	0.369174	0.398456	-7.02118	cg09581226
-0.168465	0.745915	-3.89999	0.000158715	0.000252489	-0.232892	cg15632673
0.0556506	0.812871	1.67807	0.0959181	0.111188	-6.02962	cg15532640
-0.067095	0.288378	-1.65991	0.0995313	0.115192	-6.05939	cg06126713
0.100119	0.724946	3.07207	0.00262695	0.00360824	-2.86326	cg07310500
-0.300953	0.765972	-7.75731	3.10417e-12	1.31484e-11	17.0778	cg10249814
0.0870735	0.668564	2.00874	0.0467981	0.0561037	-5.4341	cg27506210
-0.224855	0.262597	-7.32454	2.93483e-11	1.0853e-10	14.8608	cg04785972
0.100793	0.743765	3.11716	0.00228213	0.00315533	-2.73338	cg24760467
-0.0777363	0.375584	-1.74441	0.0836355	0.0975677	-5.91827	cg04836472
-0.397975	0.751546	-11.3306	1.03047e-20	1.45242e-19	36.4316	cg17039428
-0.038473	0.757567	-0.937174	0.350542	0.379549	-6.98837	cg12625300
-0.0787018	0.743144	-1.76085	0.0807986	0.0944415	-5.89004	cg24744697
-0.110917	0.545281	-2.61668	0.0100146	0.0128905	-4.0825	cg10666909
-0.163758	0.758267	-3.77977	0.000245457	0.000381285	-0.646035	cg24890545
-0.072424	0.166321	-1.90081	0.059713	0.0707748	-5.63955	cg04153116
-0.214909	0.370776	-5.53641	1.8334e-07	4.20731e-07	6.28778	cg23606079
-0.390283	0.730439	-10.9494	8.54556e-20	1.04485e-18	34.3302	cg10853543
-0.0643102	0.692371	-1.48133	0.141126	0.160543	-6.33552	cg12209946
-0.0545637	0.43609	-1.28935	0.199745	0.223158	-6.59855	cg11092416
-0.308213	0.796355	-8.03793	7.04462e-13	3.25786e-12	18.5429	cg01787382
-0.400237	0.699494	-13.3149	1.87185e-25	5.79455e-24	47.2817	cg15676528
0.00994809	0.742166	0.261686	0.79401	0.81136	-7.39362	cg01431340
-0.122178	0.146898	-3.97297	0.000121132	0.000195486	0.0236013	cg06046430
-0.35924	0.690869	-10.1936	5.57961e-18	5.19486e-17	30.1805	cg27048142
-0.18326	0.690773	-4.14459	6.35552e-05	0.000106194	0.638258	cg24546683
-0.331987	0.744392	-8.72571	1.75659e-14	1.01229e-13	22.1947	cg19854048
-0.11521	0.76813	-2.59201	0.0107203	0.0137581	-4.14362	cg16967578
-0.127291	0.760879	-2.81605	0.00568131	0.00751126	-3.56986	cg18211585
0.0233144	0.435395	0.55214	0.581874	0.609065	-7.27505	cg24570624
-0.227407	0.61974	-6.76817	4.97941e-10	1.55876e-09	12.0734	cg07744430
-0.35313	0.6559	-9.5291	2.18789e-16	1.62991e-15	26.5406	cg19722082
-0.203085	0.753906	-5.33379	4.56555e-07	9.97707e-07	5.39972	cg15996984
-0.272132	0.737849	-6.67308	8.05566e-10	2.45489e-09	11.6011	cg03299636
0.262405	0.247186	6.37471	3.50549e-09	9.88678e-09	10.1573	cg21012647
-0.403001	0.787088	-11.8529	5.65317e-22	9.77517e-21	39.3159	cg22495726
0.128687	0.742393	3.82032	0.000211911	0.000331831	-0.507117	cg14613594
-0.0809381	0.522171	-2.0497	0.0425616	0.0512733	-5.35335	cg22654980
-0.124212	0.180394	-4.06483	8.59057e-05	0.000141219	0.350669	cg04536922
-0.125368	0.695535	-2.88767	0.00460132	0.00614244	-3.37765	cg09734033
-0.138004	0.612615	-4.33812	2.99787e-05	5.22962e-05	1.35675	cg15971953
0.00941239	0.770098	0.237935	0.812336	0.828473	-7.39958	cg24999588
-0.0561738	0.612761	-1.44515	0.151009	0.171216	-6.38779	cg08001899
-0.228214	0.291416	-6.40652	2.99919e-09	8.52599e-09	10.3103	cg20751926
0.118548	0.72444	2.44234	0.0160424	0.0202184	-4.50319	cg02732134
-0.314149	0.692026	-8.06063	6.24431e-13	2.91096e-12	18.6621	cg10524576
-0.106612	0.165575	-4.06269	8.6602e-05	0.000142303	0.342977	cg11265319
-0.219821	0.705306	-5.99795	2.14739e-08	5.51037e-08	8.38169	cg03546806
-0.262351	0.701009	-6.52398	1.68594e-09	4.94347e-09	10.8757	cg00376316
-0.119937	0.636352	-3.03681	0.00293077	0.00400234	-2.96397	cg10547005
-0.35736	0.611364	-10.8979	1.11096e-19	1.33547e-18	34.0688	cg01082437
-0.345221	0.619545	-11.0335	5.24063e-20	6.62149e-19	34.8151	cg00744739
0.0694112	0.659885	2.35861	0.019948	0.0248777	-4.69583	cg12063847
-0.288676	0.501953	-7.48833	1.26682e-11	4.92547e-11	15.6899	cg14015300
0.144789	0.245235	4.38369	2.50445e-05	4.40951e-05	1.52916	cg01791104
-0.157242	0.214405	-3.50887	0.000633341	0.000935295	-1.53918	cg06317358
0.135205	0.746067	4.1167	7.05922e-05	0.00011727	0.537845	cg01132150
-0.105711	0.216979	-2.78433	0.00622979	0.00820165	-3.65364	cg17080893
-0.107519	0.197436	-2.84216	0.00526324	0.00698161	-3.50027	cg09671650
-0.148175	0.150132	-3.97907	0.000118545	0.000191497	0.0443284	cg07703462
-0.308597	0.761475	-7.6975	4.2496e-12	1.76608e-11	16.7677	cg00045690
-0.355912	0.663338	-9.53344	2.13632e-16	1.59315e-15	26.5643	cg17494438
-0.431629	0.787238	-15.3295	4.04129e-30	3.14624e-28	57.9622	cg04456892
-0.307874	0.506025	-9.20017	1.30647e-15	8.76432e-15	24.7683	cg11492040
-0.357091	0.640245	-10.3131	2.86487e-18	2.79125e-17	30.842	cg02286155
-0.152855	0.733857	-3.59575	0.000469795	0.000704998	-1.25853	cg13034362
-0.0702428	0.3889	-1.61857	0.108152	0.124669	-6.12598	cg02074116
-0.40039	0.880641	-11.5308	3.38827e-21	5.1678e-20	37.5367	cg21768604
-0.270785	0.632167	-7.24389	4.48231e-11	1.61646e-10	14.444	cg14841011
-0.156367	0.76518	-3.66498	0.00036897	0.000560547	-1.03099	cg17707057
-0.199452	0.286656	-5.49334	2.22928e-07	5.06073e-07	6.09733	cg25004071
0.149021	0.796302	4.40105	2.33794e-05	4.13109e-05	1.59516	cg22522598
-0.214807	0.526493	-5.65566	1.06254e-07	2.51011e-07	6.81961	cg06121514
-0.262598	0.731759	-6.26983	5.83638e-09	1.60087e-08	9.65742	cg02209288
-0.140887	0.500482	-3.57743	0.000500558	0.000748615	-1.31819	cg22066108
-0.101651	0.71662	-2.11733	0.0362858	0.0440333	-5.21671	cg21375506
-0.325002	0.5381	-8.53901	4.81807e-14	2.62238e-13	21.1959	cg26972479
-0.314781	0.81206	-7.91752	1.33363e-12	5.94067e-12	17.9123	cg07019835
-0.160783	0.765624	-4.12579	6.82769e-05	0.000113614	0.569868	cg10034028
-0.198196	0.764938	-5.02873	1.73862e-06	3.53846e-06	4.10185	cg17959962
-0.250102	0.720879	-6.53868	1.56802e-09	4.61723e-09	10.9468	cg12390835
-0.369894	0.716412	-10.934	9.10454e-20	1.10665e-18	34.2665	cg24140775
0.0212849	0.731701	0.695915	0.487818	0.51697	-7.1852	cg05075579
-0.196625	0.766688	-5.59179	1.42281e-07	3.3112e-07	6.53478	cg21199922
-0.267392	0.686836	-7.4633	1.44253e-11	5.56392e-11	15.5617	cg09018483
-0.296518	0.769371	-6.97073	1.80673e-10	6.00471e-10	13.0712	cg11991942
-0.101661	0.730052	-2.26477	0.0253119	0.031238	-4.90458	cg10575075
0.0594906	0.652463	1.94082	0.0546079	0.0649864	-5.5646	cg02030219
-0.187734	0.728517	-4.68473	7.42308e-06	1.39613e-05	2.6989	cg02700328
-0.125028	0.145275	-2.9156	0.00423383	0.00567555	-3.30155	cg11811705
0.0325418	0.225652	0.871533	0.385195	0.414643	-7.04761	cg06891815
-0.162695	0.238903	-3.69311	0.000334162	0.000510065	-0.937522	cg26506288
-0.390842	0.725883	-11.5083	3.79397e-21	5.7328e-20	37.4239	cg13958324
-0.0669618	0.79161	-2.11106	0.0368276	0.0446623	-5.2295	cg23623251
-0.278399	0.667248	-7.33695	2.77538e-11	1.02975e-10	14.9165	cg25551168
-0.124576	0.189976	-3.86822	0.000178088	0.00028146	-0.342335	cg04232466
-0.264784	0.635125	-7.09594	9.56033e-11	3.29453e-10	13.6978	cg01765653
-0.30636	0.742405	-8.18608	3.20088e-13	1.55086e-12	19.3227	cg07699454
-0.132967	0.615817	-2.97522	0.00353775	0.00478649	-3.13697	cg18270426
-0.435113	0.804394	-14.3454	7.30673e-28	3.62174e-26	52.7956	cg02033124
0.0802143	0.66336	2.17387	0.031668	0.0386651	-5.0993	cg27568360
-0.159946	0.64263	-3.47605	0.000708043	0.00103927	-1.64373	cg23159678
-0.162884	0.217073	-5.40522	3.30672e-07	7.35269e-07	5.71316	cg03020545
-0.37715	0.811605	-12.6269	7.97737e-24	1.86084e-22	43.5512	cg14094498
-0.320396	0.621882	-8.70318	1.98453e-14	1.13599e-13	22.0739	cg02417473
0.0822193	0.815373	2.74093	0.00705656	0.00923824	-3.76676	cg24046475
-0.284891	0.745142	-7.26832	3.95299e-11	1.43601e-10	14.5678	cg01706943
-0.00676147	0.675886	-0.150891	0.880314	0.891295	-7.41658	cg00369181
-0.19412	0.556786	-4.61403	9.92542e-06	1.83548e-05	2.41898	cg10091996
-0.0992741	0.665766	-2.35549	0.0201119	0.0250732	-4.70296	cg08732950
-0.135399	0.793686	-3.01093	0.003173	0.00431525	-3.03702	cg12292268
-0.146908	0.690576	-3.92208	0.00014635	0.000233858	-0.155898	cg27027151
-0.183017	0.741351	-4.48338	1.68542e-05	3.02883e-05	1.90961	cg09900084
-0.301404	0.335959	-9.37847	4.91728e-16	3.49316e-15	25.7369	cg21171704
-0.313573	0.86786	-7.72376	3.70248e-12	1.55203e-11	16.9038	cg21735031
-0.000149468	0.541141	-0.0039573	0.996849	0.997161	-7.42801	cg15033163
-0.154863	0.635562	-3.22031	0.00164588	0.00231274	-2.43058	cg10888244
-0.210219	0.203904	-8.06717	5.96513e-13	2.78763e-12	18.7067	cg03465506
-0.140833	0.76017	-3.21151	0.00169302	0.00237535	-2.45679	cg08179485
-0.324909	0.733009	-8.83492	9.71542e-15	5.79583e-14	22.7812	cg00730085
0.123206	0.604651	3.30365	0.00125655	0.00178901	-2.17965	cg17638841
-0.100998	0.488828	-2.10591	0.0372855	0.045194	-5.24006	cg03480605
-0.196555	0.457477	-4.60424	1.03305e-05	1.90644e-05	2.38046	cg00245850
-0.168903	0.374463	-6.67541	7.91418e-10	2.414e-09	11.618	cg21193011
-0.350313	0.817023	-9.29653	7.83541e-16	5.42663e-15	25.2758	cg07444963
-0.0875491	0.218354	-1.90005	0.0598143	0.0708872	-5.64097	cg09517751
-0.244422	0.561835	-7.12586	8.16163e-11	2.83956e-10	13.8532	cg14899046
-0.391443	0.715087	-12.8797	2.00119e-24	5.17699e-23	44.926	cg09263024
-0.268697	0.500858	-6.72937	6.0842e-10	1.88409e-09	11.8769	cg04075184
-0.222913	0.769364	-5.94661	2.73771e-08	6.93882e-08	8.14415	cg15722751
-0.00804189	0.779255	-0.211481	0.832869	0.847307	-7.40555	cg17942618
-0.229841	0.73212	-5.23793	6.98364e-07	1.49384e-06	4.98667	cg02650667
-0.17934	0.463431	-4.46894	1.78595e-05	3.2013e-05	1.85395	cg18677906
-0.101799	0.459064	-2.2894	0.0237949	0.0294501	-4.85056	cg11383474
-0.219382	0.605491	-5.24831	6.67092e-07	1.43022e-06	5.03117	cg25600256
-0.260752	0.759704	-7.12326	8.31581e-11	2.88976e-10	13.8351	cg00594278
-0.337534	0.556383	-9.48125	2.83944e-16	2.08381e-15	26.282	cg02067946
-0.367733	0.774574	-10.3141	2.87638e-18	2.80164e-17	30.8384	cg15020206
-0.268172	0.710945	-6.36684	3.64269e-09	1.02522e-08	10.1196	cg18309449
-0.396731	0.630932	-11.7109	1.23553e-21	2.01753e-20	38.5388	cg11005651
-0.142102	0.656158	-3.21345	0.00168248	0.0023612	-2.45099	cg21324884
-0.339572	0.678794	-9.4451	3.47013e-16	2.51485e-15	26.0832	cg06194960
-0.107675	0.817602	-2.41419	0.0172731	0.021692	-4.56866	cg06351144
-0.147812	0.740559	-3.72293	0.000300667	0.000461809	-0.837806	cg21746050
-0.273167	0.636037	-6.74549	5.6133e-10	1.74601e-09	11.9561	cg16052901
-0.128447	0.29241	-3.25468	0.0014734	0.00208193	-2.32776	cg14773694
-0.437517	0.679803	-14.5574	2.36413e-28	1.28835e-26	53.9174	cg08805041
-0.121207	0.438639	-2.67926	0.00840908	0.0109151	-3.92518	cg08380477
-0.233384	0.608455	-6.0794	1.45774e-08	3.81239e-08	8.76076	cg15011596
-0.09086	0.767667	-2.22087	0.028227	0.0346519	-4.99955	cg26186132
0.0856756	0.695242	2.00911	0.0467585	0.056063	-5.43339	cg22307029
-0.0495229	0.694764	-1.44228	0.15181	0.172058	-6.39188	cg22851561
-0.313959	0.647819	-7.87094	1.70585e-12	7.49272e-12	17.6691	cg17906007
-0.294697	0.589426	-8.82581	1.00642e-14	5.99378e-14	22.7456	cg24253500
0.0424134	0.782736	1.30453	0.194533	0.217631	-6.57904	cg05762671
-0.193342	0.223387	-7.11708	8.51882e-11	2.95503e-10	13.8109	cg20368818
-0.069703	0.762816	-1.90438	0.0592433	0.0702482	-5.63294	cg05994974
-0.0508468	0.70229	-1.0401	0.300374	0.328278	-6.88695	cg20935489
-0.432338	0.833526	-13.971	5.41917e-27	2.26219e-25	50.8035	cg02494593
0.105753	0.803469	4.03669	9.54957e-05	0.000156125	0.249864	cg25712088
0.0955388	0.825652	2.58439	0.010947	0.0140345	-4.16239	cg02306995
-0.314687	0.607191	-8.35447	1.29995e-13	6.65054e-13	20.2139	cg15683497
-0.19327	0.647362	-4.45211	1.91046e-05	3.41275e-05	1.78922	cg03276883
-0.172052	0.762921	-4.10235	7.4634e-05	0.000123657	0.484948	cg15131629
-0.227942	0.456703	-6.79035	4.45538e-10	1.40469e-09	12.1828	cg01269514
-0.185515	0.557292	-5.25009	6.61416e-07	1.4187e-06	5.03939	cg08604523
-0.19067	0.739049	-4.57839	1.14787e-05	2.10631e-05	2.279	cg00138451
0.0868295	0.563152	2.45437	0.0155399	0.0196152	-4.47497	cg25576711
-0.0734003	0.205991	-1.64299	0.10299	0.119014	-6.08684	cg00325866
-0.221346	0.542653	-6.20401	8.01679e-09	2.16352e-08	9.3463	cg20634514
-0.184929	0.679287	-4.09744	7.60361e-05	0.000125871	0.4672	cg24095188
0.0618746	0.674375	1.57279	0.118388	0.135857	-6.19787	cg22589697
0.0733798	0.770519	2.30901	0.022641	0.0280773	-4.80709	cg22534509
0.107984	0.802546	3.49982	0.0006527	0.000962352	-1.56758	cg14008999
-0.247482	0.760537	-6.58433	1.25138e-09	3.7298e-09	11.1684	cg09298273
-0.296106	0.767936	-8.45787	7.42663e-14	3.92792e-13	20.7675	cg19463349
-0.065842	0.386784	-1.4111	0.16079	0.181701	-6.43584	cg02434554
-0.298168	0.783334	-7.95073	1.1187e-12	5.03799e-12	18.0859	cg21179892
-0.169019	0.764653	-3.7866	0.000239514	0.000372572	-0.622844	cg01825137
-0.167331	0.724897	-3.88852	0.000165521	0.00026271	-0.272737	cg24469412
-0.0618302	0.792315	-1.85147	0.0665427	0.0784916	-5.7299	cg11717597
-0.133965	0.180831	-4.61734	9.77439e-06	1.80927e-05	2.43349	cg04752812
-0.0446678	0.736643	-1.09688	0.27488	0.301883	-6.82657	cg04471375
-0.0912089	0.168478	-2.12085	0.0359824	0.0436837	-5.20948	cg14768245
-0.222055	0.723608	-5.099	1.28288e-06	2.65473e-06	4.39649	cg24693376
-0.208111	0.748219	-5.62008	1.25115e-07	2.93194e-07	6.66024	cg12608692
-0.284861	0.618086	-7.3407	2.72206e-11	1.01084e-10	14.9356	cg02879960
0.0219254	0.449553	0.507333	0.612847	0.638924	-7.29885	cg17275074
-0.176945	0.788411	-4.21555	4.84003e-05	8.21265e-05	0.898471	cg10879765
0.167302	0.307497	3.98864	0.000114404	0.000185124	0.078143	cg00549475
-0.16579	0.21168	-5.38909	3.55495e-07	7.87621e-07	5.64273	cg10356759
0.0492328	0.701644	1.33843	0.183273	0.205719	-6.53466	cg02793948
-0.0782251	0.357357	-2.26641	0.0252064	0.0311152	-4.90098	cg06095777
-0.0963461	0.775167	-2.6465	0.00921787	0.0119108	-4.00794	cg18107094
-0.0784828	0.368803	-1.63572	0.104504	0.12066	-6.09854	cg03188390
-0.155643	0.595727	-3.70361	0.000321979	0.000492575	-0.902468	cg18690833
-0.0044824	0.756236	-0.143083	0.886463	0.897035	-7.41773	cg16783186
-0.308864	0.63538	-7.5901	7.45486e-12	2.99742e-11	16.213	cg01996343
-0.14016	0.33189	-3.39983	0.000914732	0.0013239	-1.88344	cg05770946
-0.189507	0.688267	-5.1178	1.18219e-06	2.45837e-06	4.47576	cg21986966
-0.278239	0.378886	-6.58881	1.22395e-09	3.65266e-09	11.1901	cg24429836
-0.428258	0.77647	-13.8139	1.26117e-26	4.91892e-25	49.9637	cg02124565
-0.060151	0.0963425	-1.41687	0.159098	0.179899	-6.42777	cg22433276
-0.148963	0.80651	-3.46973	0.000723341	0.00106031	-1.66376	cg24670442
-0.152877	0.757579	-3.64726	0.00039262	0.000594457	-1.08955	cg04559293
-0.196102	0.765329	-4.75616	5.5197e-06	1.05509e-05	2.98469	cg12820310
-0.245596	0.385014	-5.49409	2.2217e-07	5.04457e-07	6.10065	cg14727777
-0.0239151	0.709581	-0.558108	0.577805	0.605201	-7.27173	cg14036627
-0.12636	0.44971	-2.85773	0.00502759	0.00668276	-3.45851	cg22226904
-0.0804265	0.720138	-1.84474	0.0675289	0.0795859	-5.74208	cg27588356
-0.211463	0.770717	-4.95836	2.35139e-06	4.7099e-06	3.80949	cg25757339
-0.390169	0.764224	-11.9283	3.7146e-22	6.60858e-21	39.7332	cg06321213
-0.366477	0.825731	-10.7116	3.13724e-19	3.52514e-18	33.0379	cg22582617
-0.19837	0.71391	-5.61797	1.26228e-07	2.95675e-07	6.65152	cg20770006
-0.248865	0.762375	-8.08649	5.38229e-13	2.52848e-12	18.8083	cg18144404
-0.264385	0.441409	-8.55043	4.47192e-14	2.44727e-13	21.269	cg14129790
-0.314515	0.608125	-8.90185	6.72982e-15	4.09881e-14	23.1447	cg13605327
-0.151215	0.777078	-3.53985	0.000569676	0.000846127	-1.43974	cg00554858
-0.158899	0.537823	-3.43983	0.000800091	0.00116639	-1.7582	cg20533553
-0.31982	0.71233	-7.79951	2.48614e-12	1.06812e-11	17.2971	cg06939451
-0.0242005	0.455908	-0.668864	0.50486	0.533935	-7.20367	cg23654206
-0.245346	0.53125	-6.8033	4.20236e-10	1.32961e-09	12.2407	cg22732253
-0.20366	0.519451	-4.98046	2.13929e-06	4.30567e-06	3.901	cg01233392
-0.141348	0.741676	-3.37323	0.000999337	0.00143986	-1.96608	cg24733440
-0.353006	0.821344	-9.38414	4.84817e-16	3.44778e-15	25.7517	cg20097984
-0.316038	0.707756	-8.45183	7.705e-14	4.06496e-13	20.7313	cg15989608
-0.050191	0.586463	-1.28673	0.200654	0.224108	-6.60189	cg05640342
-0.132679	0.126922	-4.88316	3.23068e-06	6.35991e-06	3.50186	cg22775000
-0.189451	0.599948	-5.85594	4.17644e-08	1.03512e-07	7.73091	cg24214918
-0.0756887	0.677472	-2.09278	0.0384652	0.0465583	-5.26679	cg13053608
-0.39604	0.807029	-13.2689	2.40276e-25	7.31253e-24	47.0334	cg05184519
-0.215711	0.726114	-4.90587	2.94049e-06	5.82216e-06	3.59316	cg17589284
-0.136151	0.720312	-3.35822	0.00105026	0.00150958	-2.01247	cg23007255
-0.192292	0.71238	-4.56195	1.22718e-05	2.24329e-05	2.21471	cg26073856
-0.151845	0.332271	-4.28172	3.74332e-05	6.44389e-05	1.14423	cg16292983
-0.165497	0.354532	-3.6675	0.000365705	0.000555919	-1.02261	cg09729182
-0.348558	0.736118	-10.237	4.33722e-18	4.09737e-17	30.4301	cg17119279
-0.0197881	0.807986	-0.603601	0.54724	0.575363	-7.24526	cg24681307
-0.205333	0.533493	-5.80767	5.24952e-08	1.28566e-07	7.50779	cg26170683
-0.224499	0.540349	-5.7235	7.76923e-08	1.86392e-07	7.1251	cg14632941
-0.372071	0.790751	-10.2288	4.61994e-18	4.34418e-17	30.3681	cg26589665
-0.139949	0.205895	-3.26193	0.00143922	0.00203597	-2.30595	cg06218338
-0.239188	0.714451	-5.85187	4.27395e-08	1.05794e-07	7.70874	cg20653654
-0.228873	0.440544	-6.38493	3.33498e-09	9.42868e-09	10.2062	cg02942008
-0.359345	0.423932	-10.1732	6.2522e-18	5.77767e-17	30.0676	cg08299089
0.117965	0.785774	3.56504	0.000522036	0.00077902	-1.35784	cg03023681
-0.166807	0.225214	-5.90391	3.33412e-08	8.35821e-08	7.95106	cg04639610
-0.107656	0.758095	-2.4624	0.0152138	0.0192229	-4.45612	cg26905126
-0.333933	0.769653	-9.38165	4.9046e-16	3.48516e-15	25.7401	cg15202552
-0.419355	0.69024	-13.6974	2.36236e-26	8.72008e-25	49.3396	cg12171980
-0.349864	0.693454	-9.74152	6.80067e-17	5.43702e-16	27.6996	cg16114007
-0.243882	0.312043	-7.16509	6.67086e-11	2.3495e-10	14.0518	cg13130319
-0.236537	0.320969	-5.46375	2.54848e-07	5.74447e-07	5.96702	cg26262573
-0.0775862	0.477643	-1.7805	0.0775118	0.0907597	-5.85596	cg21168489
-0.172864	0.706718	-4.53073	1.39268e-05	2.5292e-05	2.09301	cg13442201
-0.111585	0.699149	-2.58195	0.0110203	0.014124	-4.16837	cg19570955
-0.140617	0.731075	-3.21862	0.00165486	0.00232427	-2.43563	cg11668188
-0.44935	0.794974	-15.8307	2.98246e-31	3.01541e-29	60.5526	cg10746622
-0.21292	0.728885	-5.30682	5.14772e-07	1.11845e-06	5.28304	cg04954795
-0.360997	0.706301	-9.96047	2.03395e-17	1.75087e-16	28.8971	cg11234429
-0.253651	0.526964	-6.46307	2.2749e-09	6.56007e-09	10.5815	cg11801411
-0.0558136	0.625481	-1.21154	0.228056	0.253034	-6.69505	cg01560900
-0.00779558	0.811668	-0.222483	0.824314	0.839482	-7.40316	cg11737757
0.0731205	0.782161	1.60273	0.11161	0.128462	-6.15108	cg00401433
-0.214297	0.767504	-5.07844	1.4026e-06	2.889e-06	4.30999	cg27509121
-0.321503	0.78146	-8.37684	1.15288e-13	5.94197e-13	20.3326	cg27298830
-0.39276	0.753717	-11.7009	1.30373e-21	2.1226e-20	38.4853	cg27342720
-0.0716859	0.763639	-1.92898	0.0560824	0.0666716	-5.58696	cg16721194
-0.39808	0.708795	-11.4121	6.5457e-21	9.50276e-20	36.8824	cg07292375
-0.0211232	0.235003	-0.472947	0.637105	0.662258	-7.31575	cg06020207
0.0119311	0.778682	0.344904	0.730766	0.751769	-7.36828	cg09725286
-0.271579	0.533975	-6.56431	1.38163e-09	4.09649e-09	11.0711	cg26192556
-0.157591	0.768034	-3.7235	0.000300061	0.000460901	-0.835902	cg19519509
-0.171177	0.290274	-5.33647	4.49814e-07	9.8354e-07	5.41386	cg00525011
-0.0765546	0.657647	-1.75178	0.0823533	0.096142	-5.90564	cg00846554
-0.284483	0.881475	-6.79442	4.39372e-10	1.38613e-09	12.197	cg09176893
-0.379941	0.809612	-11.057	4.64082e-20	5.91183e-19	34.9362	cg08225551
-0.212964	0.612009	-5.40438	3.32952e-07	7.40139e-07	5.70681	cg03652390
0.0316265	0.756981	1.06041	0.29107	0.318655	-6.86571	cg15346781
0.0421613	0.725685	1.23402	0.219591	0.244128	-6.66777	cg09384035
-0.132155	0.265377	-4.46521	1.80993e-05	3.24177e-05	1.8409	cg18932699
-0.142381	0.324138	-3.68101	0.000348735	0.000531222	-0.977795	cg01295994
-0.345897	0.733458	-8.86177	8.39729e-15	5.04713e-14	22.9256	cg14940871
-0.162574	0.747225	-3.81226	0.000218377	0.000341325	-0.535397	cg15328758
-0.290903	0.62956	-7.53444	9.9656e-12	3.93216e-11	15.9266	cg02269496
-0.269961	0.756158	-6.62181	1.03931e-09	3.12609e-09	11.3508	cg00283535
-0.113877	0.179777	-3.50889	0.000632849	0.000934597	-1.53861	cg09486861
-0.301584	0.789793	-7.4588	1.47686e-11	5.68813e-11	15.5385	cg00901554
-0.0534493	0.256039	-1.5047	0.135015	0.153941	-6.30111	cg05385248
-0.118946	0.181031	-3.25835	0.00145601	0.00205892	-2.31673	cg09619786
-0.429322	0.728632	-14.3282	8.01061e-28	3.93914e-26	52.7042	cg23647616
0.0174584	0.177374	0.408366	0.683729	0.706936	-7.3443	cg24469980
-0.0900256	0.25808	-3.08208	0.0025465	0.00350357	-2.83457	cg19764418
-0.0743413	0.72646	-2.00178	0.047552	0.0569614	-5.44766	cg24154340
-0.391478	0.765307	-11.578	2.57507e-21	4.0026e-20	37.809	cg23731805
-0.2346	0.255337	-6.75105	5.44268e-10	1.69501e-09	11.9862	cg14269807
0.140586	0.734745	3.97376	0.000120878	0.000195111	0.0257463	cg08957127
-0.133511	0.12355	-4.50683	1.53117e-05	2.76529e-05	2.00162	cg02958321
-0.302103	0.671366	-8.50904	5.6503e-14	3.04179e-13	21.0381	cg25990920
0.114639	0.290495	2.56172	0.0116473	0.0148879	-4.21793	cg00878605
-0.186158	0.643266	-4.53506	1.3685e-05	2.48829e-05	2.10985	cg24114899
-0.326261	0.506624	-9.04877	3.03449e-15	1.93651e-14	23.9339	cg12619400
-0.242529	0.770858	-6.67229	8.08726e-10	2.46399e-09	11.5972	cg06114987
-0.335953	0.706169	-10.332	2.55402e-18	2.50661e-17	30.9556	cg10164390
-0.229188	0.267876	-5.54171	1.78975e-07	4.11275e-07	6.31126	cg14051535
-0.226866	0.276188	-5.49727	2.18991e-07	4.97547e-07	6.11468	cg13033898
-0.304373	0.801558	-7.81617	2.27728e-12	9.82983e-12	17.3837	cg14925764
-0.067235	0.580797	-1.51096	0.133414	0.152182	-6.2918	cg00403251
-0.0987251	0.272714	-2.11369	0.036602	0.0444007	-5.22417	cg25786525
-0.133748	0.294882	-4.27468	3.84307e-05	6.60471e-05	1.11888	cg09811183
-0.166059	0.521722	-4.39417	2.40613e-05	4.24515e-05	1.5678	cg07396746
-0.296847	0.566975	-7.29911	3.37345e-11	1.23813e-10	14.7241	cg20436458
-0.198759	0.672116	-5.2031	8.14083e-07	1.72729e-06	4.83778	cg16119372
-0.340304	0.695614	-8.64613	2.70207e-14	1.52205e-13	21.7684	cg18983417
-0.09494	0.529995	-2.51617	0.0131775	0.016755	-4.32822	cg24216770
-0.352389	0.760742	-9.83929	3.96705e-17	3.28081e-16	28.2343	cg18141646
0.0151087	0.740492	0.419186	0.675826	0.699297	-7.3398	cg21814550
-0.265703	0.618202	-6.59036	1.21456e-09	3.62615e-09	11.1977	cg22632756
-0.0982086	0.660699	-2.01244	0.0464014	0.0556483	-5.42688	cg02610813
-0.0560712	0.691808	-1.46392	0.145816	0.165594	-6.36082	cg04255391
-0.322005	0.731579	-8.85882	8.53305e-15	5.12438e-14	22.9097	cg19561453
-0.183682	0.761257	-4.35135	2.84995e-05	4.98615e-05	1.40547	cg00632957
-0.265372	0.644348	-6.92803	2.24244e-10	7.35812e-10	12.8586	cg07377172
-0.357983	0.692782	-9.81466	4.5452e-17	3.72509e-16	28.0993	cg02425108
-0.163369	0.617824	-4.08196	8.0623e-05	0.000133045	0.411356	cg12861602
-0.0726383	0.518557	-1.71495	0.0889234	0.103469	-5.96823	cg08795640
0.0449488	0.732911	1.29377	0.198215	0.221518	-6.59288	cg02486421
-0.199293	0.690519	-4.4704	1.77552e-05	3.18364e-05	1.85958	cg12369078
-0.252254	0.700482	-6.73709	5.85407e-10	1.81674e-09	11.9148	cg23496755
0.0471313	0.751941	1.41056	0.160944	0.181868	-6.43659	cg17795059
-0.362859	0.726595	-10.8215	1.69659e-19	1.98625e-18	33.6482	cg25286393
-0.199519	0.726139	-4.58311	1.12602e-05	2.06837e-05	2.29749	cg19943578
-0.311776	0.714128	-7.79241	2.58082e-12	1.10592e-11	17.2602	cg13764350
-0.277332	0.678491	-7.7755	2.81803e-12	1.20062e-11	17.1733	cg18100746
-0.322513	0.736004	-8.1355	4.19201e-13	1.99885e-12	19.056	cg06166785
-0.112114	0.458367	-3.11691	0.00228496	0.00315906	-2.7344	cg12473916
-0.0106657	0.585231	-0.251913	0.801537	0.818395	-7.39615	cg17873645
-0.165885	0.658811	-4.902	2.9829e-06	5.90178e-06	3.57904	cg15298286
-0.244583	0.531526	-6.1856	8.76388e-09	2.35457e-08	9.25905	cg14066993
-0.22311	0.774959	-5.57326	1.55006e-07	3.59167e-07	6.45138	cg17123539
0.0296097	0.793121	0.902321	0.368681	0.397959	-7.02036	cg03006477
-0.266693	0.767587	-6.53051	1.63252e-09	4.79465e-09	10.9073	cg00180559
-0.370484	0.714994	-10.0601	1.17347e-17	1.04348e-16	29.4429	cg23508908
0.0508779	0.675644	1.3402	0.182698	0.205102	-6.53231	cg18362330
-0.0383646	0.61548	-0.857067	0.393108	0.422583	-7.0601	cg06698844
-0.0249837	0.745645	-0.680475	0.497508	0.526564	-7.19583	cg00772257
-0.0649867	0.322634	-1.97799	0.0502053	0.0599847	-5.4937	cg13834567
-0.202624	0.255751	-6.80502	4.13912e-10	1.31107e-09	12.2552	cg10421029
-0.472658	0.754653	-18.9513	5.30604e-38	2.67144e-35	75.9843	cg20062492
-0.0658659	0.700541	-1.65094	0.101352	0.117206	-6.07397	cg19336198
-0.212855	0.28259	-5.82344	4.88155e-08	1.20038e-07	7.57888	cg11524235
-0.0465345	0.762228	-1.27617	0.204348	0.227992	-6.6153	cg12243453
-0.282441	0.541702	-6.78654	4.57063e-10	1.43838e-09	12.1581	cg17292610
-0.283003	0.692665	-7.58498	7.65705e-12	3.07298e-11	16.1866	cg06819923
-0.145214	0.774149	-3.31267	0.00122003	0.00173962	-2.15218	cg20866193
-0.263449	0.70337	-7.47014	1.38929e-11	5.37339e-11	15.5987	cg22326328
-0.32578	0.694657	-8.4139	9.44844e-14	4.92865e-13	20.5295	cg19578305
-0.161357	0.44419	-4.30955	3.35851e-05	5.81974e-05	1.24814	cg27447477
-0.254214	0.7267	-7.15577	7.03412e-11	2.47016e-10	13.9999	cg12976394
-0.0240074	0.676913	-0.736883	0.462622	0.492013	-7.15584	cg08169311
-0.302904	0.6635	-7.80722	2.38722e-12	1.02811e-11	17.3372	cg07397493
0.0822378	0.851333	2.40774	0.017564	0.0220384	-4.5835	cg04795389
-0.396852	0.808664	-11.8063	7.28447e-22	1.23723e-20	39.0638	cg12256856
-0.419249	0.770046	-13.1712	4.08646e-25	1.19491e-23	46.5054	cg26480092
-0.203188	0.221676	-5.96843	2.46059e-08	6.27058e-08	8.24818	cg04508804
-0.294728	0.610171	-7.14601	7.40296e-11	2.59116e-10	13.9497	cg17167536
-0.265021	0.711518	-6.17585	9.18452e-09	2.46158e-08	9.21313	cg12808565
0.00148899	0.733158	0.0410488	0.967325	0.970672	-7.42717	cg20806175
-0.383383	0.760864	-11.1423	2.89608e-20	3.80255e-19	35.4046	cg14352362
-0.299621	0.672354	-7.43763	1.64834e-11	6.30698e-11	15.4302	cg25987502
-0.180555	0.783876	-4.10517	7.38394e-05	0.00012239	0.495156	cg21863721
-0.309971	0.780864	-7.95922	1.0695e-12	4.82871e-12	18.1303	cg16672668
-0.239738	0.575702	-6.09594	1.34707e-08	3.53891e-08	8.83806	cg23948204
-0.327624	0.837636	-8.34104	1.39702e-13	7.1101e-13	20.1426	cg03827705
-0.173423	0.740639	-4.19492	5.24053e-05	8.85073e-05	0.822487	cg18570800
-0.395234	0.78674	-11.7019	1.29771e-21	2.11384e-20	38.49	cg16041412
-0.0984567	0.294631	-2.56545	0.0115293	0.0147445	-4.20882	cg11150901
-0.216109	0.408964	-5.63274	1.18057e-07	2.77461e-07	6.71687	cg24579589
-0.154593	0.75171	-3.60834	0.000449711	0.000676364	-1.21741	cg27035277
0.111635	0.756578	3.58147	0.00049325	0.000738219	-1.30452	cg15511120
-0.0234231	0.776422	-0.739068	0.461299	0.490722	-7.15422	cg13938098
-0.342371	0.709842	-9.99087	1.69472e-17	1.47447e-16	29.0776	cg14347914
-0.170599	0.720331	-4.23138	4.55289e-05	7.7546e-05	0.956948	cg05150224
-0.161598	0.578131	-4.09122	7.78488e-05	0.000128717	0.444736	cg20124610
-0.182803	0.199428	-5.22363	7.43074e-07	1.58463e-06	4.92629	cg19956166
-0.120874	0.718242	-2.89134	0.00455139	0.00607924	-3.36768	cg26767389
-0.338557	0.67459	-8.89154	7.14306e-15	4.33505e-14	23.0858	cg00764099
-0.161108	0.298234	-3.97006	0.000122577	0.000197718	0.012524	cg13649209
-0.17983	0.548721	-4.89591	3.06747e-06	6.0575e-06	3.55227	cg11137160
0.0390128	0.395677	0.806772	0.421386	0.450977	-7.1019	cg16291276
-0.227955	0.605927	-6.38889	3.26959e-09	9.2533e-09	10.2256	cg05021842
0.0249499	0.729308	0.755663	0.451321	0.480804	-7.14182	cg03162410
-0.0550863	0.619257	-1.27118	0.206111	0.229874	-6.6216	cg05293897
-0.171368	0.654398	-4.04807	9.16046e-05	0.000150063	0.289682	cg25671837
0.181516	0.768903	4.17431	5.67232e-05	9.53856e-05	0.746847	cg00895196
-0.295971	0.495316	-7.82051	2.2257e-12	9.62058e-12	17.4063	cg00603110
-0.320559	0.71914	-8.16282	3.62387e-13	1.74337e-12	19.2	cg02981942
-0.363782	0.789098	-10.0897	9.96467e-18	8.94746e-17	29.6052	cg09600520
-0.398816	0.830901	-12.0934	1.49564e-22	2.84238e-21	40.6374	cg04156729
-0.0802993	0.518289	-1.86665	0.0643792	0.0760472	-5.70236	cg21418052
-0.081024	0.184096	-2.88141	0.00468598	0.00625033	-3.39441	cg25851005
-0.186538	0.760928	-4.51629	1.47629e-05	2.67173e-05	2.03695	cg01426808
-0.187003	0.727437	-4.41997	2.17174e-05	3.85237e-05	1.66615	cg15999964
-0.157525	0.628636	-3.4349	0.000813444	0.00118495	-1.77369	cg27602828
-0.170587	0.49276	-5.21763	7.61623e-07	1.62185e-06	4.90214	cg21286117
0.0451252	0.563003	0.905701	0.3669	0.396119	-7.0173	cg12461677
-0.161382	0.244817	-3.7213	0.000302415	0.000464345	-0.843281	cg05717794
-0.114373	0.762174	-3.14446	0.0020953	0.0029093	-2.65429	cg10821127
-0.382039	0.833325	-10.9583	8.07181e-20	9.90958e-19	34.3866	cg18811269
-0.146924	0.339841	-4.19947	5.14738e-05	8.70171e-05	0.83955	cg13333954
-0.293666	0.58117	-7.19417	5.78525e-11	2.05503e-10	14.1926	cg10103373
-0.170566	0.709472	-3.89762	0.000160103	0.000254565	-0.241158	cg25718604
0.0750691	0.822333	2.43738	0.0162502	0.0204675	-4.51467	cg11465213
-0.205571	0.736466	-4.94253	2.51586e-06	5.02009e-06	3.74405	cg23563733
-0.19828	0.240496	-7.1471	7.30651e-11	2.5592e-10	13.9621	cg14615491
-0.110359	0.661548	-2.48259	0.0144183	0.0182579	-4.40838	cg21721489
-0.342386	0.70104	-10.0704	1.08849e-17	9.71748e-17	29.5168	cg15674219
-0.426699	0.788941	-13.514	6.3643e-26	2.14926e-24	48.3543	cg01186595
-0.14397	0.169052	-4.25653	4.12462e-05	7.06056e-05	1.05123	cg05490993
-0.35536	0.841015	-10.2356	4.40327e-18	4.15581e-17	30.4154	cg26474717
-0.358265	0.693918	-9.32193	6.81765e-16	4.75997e-15	25.4137	cg04496042
-0.191343	0.25727	-4.7679	5.25608e-06	1.00719e-05	3.03193	cg13264941
-0.357798	0.524847	-10.6329	4.82594e-19	5.27735e-18	32.61	cg22050157
-0.0114065	0.752324	-0.287334	0.774349	0.79297	-7.38655	cg12599982
-0.210969	0.750515	-4.89193	3.11969e-06	6.15441e-06	3.53595	cg11027879
-0.345315	0.680597	-10.1347	7.64012e-18	6.97641e-17	29.8681	cg13458384
-0.207983	0.678873	-5.323	4.79022e-07	1.0443e-06	5.35301	cg01165661
-0.181144	0.231785	-4.92661	2.6924e-06	5.35403e-06	3.67843	cg06811478
-0.214339	0.603037	-5.11914	1.1753e-06	2.44449e-06	4.48143	cg17404981
-0.224851	0.283727	-6.62382	1.02351e-09	3.08071e-09	11.3654	cg12640656
-0.1559	0.684809	-3.56653	0.000519738	0.000775871	-1.35354	cg07141565
-0.401009	0.833313	-11.8726	5.05603e-22	8.80247e-21	39.4268	cg11241455
-0.226538	0.519316	-6.53001	1.63163e-09	4.79245e-09	10.9076	cg20666967
-0.238203	0.721688	-5.90383	3.34913e-08	8.3937e-08	7.94706	cg07057320
0.00611001	0.740079	0.170308	0.865053	0.877268	-7.41345	cg08877188
-0.106197	0.775664	-2.77686	0.0063659	0.00837305	-3.67326	cg15341833
-0.082636	0.341132	-2.119	0.0361415	0.0438646	-5.21328	cg21529528
-0.348428	0.760166	-9.85445	3.63315e-17	3.02358e-16	28.3213	cg12132429
-0.200905	0.756271	-4.64771	8.64538e-06	1.61223e-05	2.55198	cg07450902
0.046572	0.644169	1.44942	0.149809	0.169913	-6.38168	cg11139446
-0.133906	0.71003	-2.79799	0.00598789	0.00789606	-3.61766	cg05073720
-0.294768	0.390707	-7.56622	8.44453e-12	3.36871e-11	16.09	cg06117341
-0.0721937	0.757532	-2.13317	0.034933	0.0424556	-5.18407	cg00975624
-0.195925	0.723392	-5.41452	3.1812e-07	7.08772e-07	5.75115	cg10519417
-0.12707	0.672905	-3.20504	0.00172845	0.00242259	-2.476	cg06864351
-0.393365	0.741021	-11.4426	5.49104e-21	8.07927e-20	37.0568	cg06854399
-0.291339	0.729761	-7.33699	2.77474e-11	1.02955e-10	14.9167	cg03438674
-0.197209	0.665139	-4.95036	2.4332e-06	4.86435e-06	3.77638	cg02065148
-0.195286	0.779972	-4.50477	1.54652e-05	2.79114e-05	1.99227	cg09312135
-0.261335	0.61146	-6.34715	4.00945e-09	1.12277e-08	10.0255	cg27584013
-0.20421	0.621801	-5.16719	9.52952e-07	2.00491e-06	4.6849	cg25356935
-0.369541	0.741091	-10.3925	1.86313e-18	1.87037e-17	31.2695	cg08292935
-0.132222	0.163776	-4.73845	5.93042e-06	1.12931e-05	2.91516	cg07055879
-0.275881	0.786673	-7.08991	9.85899e-11	3.3925e-10	13.6675	cg21150807
-0.165896	0.562515	-4.21318	4.88463e-05	8.28449e-05	0.889704	cg20076659
0.00153905	0.766491	0.0377	0.969989	0.973109	-7.42731	cg12586150
-0.0748165	0.680673	-1.60872	0.110292	0.127034	-6.14162	cg08817634
-0.125456	0.700505	-2.86691	0.00489315	0.00651142	-3.43379	cg17770034
-0.323129	0.715655	-8.49831	5.99987e-14	3.2188e-13	20.9788	cg25449765
-0.401099	0.823952	-11.7695	8.97312e-22	1.49578e-20	38.8568	cg09889987
-0.244075	0.708787	-5.86096	4.09581e-08	1.01621e-07	7.75035	cg22541001
-0.458014	0.809769	-16.9064	1.22704e-33	2.15022e-31	66.0102	cg25805482
-0.0271164	0.798909	-0.789117	0.43159	0.461181	-7.11598	cg09721047
-0.0945201	0.472735	-2.4986	0.0138142	0.0175263	-4.37028	cg27131563
-0.428549	0.763001	-14.192	1.65819e-27	7.69611e-26	51.9809	cg14758105
-0.323302	0.741663	-8.52507	5.19403e-14	2.81295e-13	21.1216	cg18898103
-0.0928511	0.395992	-2.42864	0.0166312	0.0209276	-4.53514	cg15141401
-0.377163	0.707163	-11.5058	3.83532e-21	5.79087e-20	37.413	cg02020350
-0.0647003	0.0978979	-1.46841	0.144596	0.164298	-6.35433	cg25995133
0.00956572	0.200903	0.196758	0.844348	0.858008	-7.40857	cg02133557
-0.128957	0.760154	-3.11315	0.00231204	0.00319476	-2.74529	cg00821977
-0.438813	0.816768	-14.9952	2.33472e-29	1.55623e-27	56.2188	cg03911034
-0.315027	0.705391	-8.59611	3.54051e-14	1.96377e-13	21.5009	cg05035315
-0.307324	0.779972	-8.47819	6.68628e-14	3.56027e-13	20.8716	cg15726768
-0.16486	0.558242	-4.05517	8.91918e-05	0.000146309	0.315107	cg14304515
0.0878343	0.674832	1.8012	0.0741702	0.0870447	-5.81969	cg08245096
-0.273785	0.685445	-7.97571	9.72713e-13	4.41464e-12	18.2236	cg19145218
-0.262156	0.8163	-6.17909	9.04266e-09	2.4254e-08	9.22837	cg03155496
-0.107252	0.415367	-2.51431	0.0132437	0.0168362	-4.33268	cg06743552
-0.0513512	0.704357	-1.12343	0.263486	0.289955	-6.79725	cg14111928
0.0730163	0.289824	1.54946	0.123891	0.141852	-6.23373	cg24333473
-0.0937303	0.267828	-3.14483	0.00209183	0.00290472	-2.65288	cg14478663
-0.33536	0.74469	-9.70042	8.43676e-17	6.66448e-16	27.4852	cg12200716
-0.1817	0.513456	-5.06886	1.46199e-06	3.0035e-06	4.26978	cg26430167
-0.129922	0.185018	-3.29917	0.00127508	0.00181382	-2.19328	cg19099833
-0.036688	0.709745	-0.76068	0.448333	0.477862	-7.13801	cg24661236
-0.190162	0.423792	-5.08855	1.34244e-06	2.77127e-06	4.35249	cg22350212
-0.396387	0.759742	-12.0569	1.82862e-22	3.43373e-21	40.4376	cg14618116
-0.177533	0.748031	-4.15779	6.04288e-05	0.000101251	0.686414	cg20115117
-0.0958741	0.657711	-2.63241	0.00958693	0.012366	-4.04327	cg08894020
-0.137387	0.244162	-3.21975	0.00164887	0.00231655	-2.43227	cg21870884
-0.146981	0.730274	-3.70101	0.000324958	0.000496888	-0.911163	cg09242307
-0.138052	0.734485	-3.12495	0.00222805	0.00308395	-2.71109	cg20484417
-0.250299	0.756302	-5.69685	8.78805e-08	2.09548e-07	7.00484	cg10249542
-0.206885	0.366661	-5.53032	1.8849e-07	4.31789e-07	6.26079	cg07582829
-0.0930199	0.766493	-2.38103	0.0188296	0.0235462	-4.64489	cg21964928
-0.0942326	0.294734	-2.79283	0.00607644	0.00800772	-3.6311	cg05624300
-0.147292	0.683949	-3.42986	0.000827311	0.00120419	-1.78951	cg12757676
-0.193093	0.708339	-4.56198	1.22705e-05	2.24309e-05	2.21481	cg21827481
-0.271113	0.643985	-7.67911	4.66892e-12	1.92999e-11	16.6747	cg12940522
-0.1438	0.716396	-3.50722	0.000636897	0.000940282	-1.54444	cg13227481
-0.299458	0.55428	-7.43631	1.65973e-11	6.34613e-11	15.4234	cg13694179
-0.211859	0.70076	-4.90475	2.95451e-06	5.84829e-06	3.58856	cg10311048
-0.289863	0.52801	-7.43575	1.66451e-11	6.36366e-11	15.4206	cg01297627
-0.0966784	0.261372	-2.34017	0.0209177	0.026035	-4.73752	cg19921279
-0.141824	0.686097	-3.31244	0.00122095	0.00174088	-2.15288	cg10672416
-0.150112	0.766674	-3.31417	0.00121407	0.00173169	-2.14762	cg05939956
-0.0541616	0.724215	-1.29744	0.196958	0.220203	-6.58818	cg13916421
-0.234215	0.708795	-5.22071	7.53393e-07	1.60532e-06	4.91301	cg03453374
-0.16967	0.702743	-3.79161	0.000235241	0.000366246	-0.60581	cg05500240
-0.0910133	0.530208	-2.08172	0.0394828	0.0477277	-5.28916	cg02142926
-0.129863	0.748078	-3.47488	0.000710861	0.00104324	-1.64745	cg08599085
-0.217522	0.35827	-4.90141	2.99674e-06	5.92667e-06	3.57484	cg11430371
-0.278775	0.768668	-6.76122	5.18859e-10	1.62087e-09	12.0335	cg20379170
-0.14905	0.457501	-3.30152	0.00126535	0.00180068	-2.18615	cg27398720
0.0430142	0.231611	0.929063	0.354712	0.38375	-6.99592	cg26775176
-0.310191	0.5969	-8.56628	4.15908e-14	2.28565e-13	21.3415	cg25069420
-0.216602	0.785778	-5.25004	6.61987e-07	1.41983e-06	5.03863	cg07381572
-0.242208	0.681323	-5.37533	3.79239e-07	8.37365e-07	5.58017	cg12615880
-0.312671	0.643565	-8.80217	1.15786e-14	6.83985e-14	22.6073	cg26836125
0.0442496	0.605311	1.05918	0.291634	0.319248	-6.86701	cg09725874
-0.160966	0.655695	-3.82178	0.000210988	0.000330437	-0.502801	cg15510895
-0.123159	0.700266	-2.91049	0.0042989	0.00575811	-3.31551	cg11541252
-0.166273	0.181942	-4.47526	1.74126e-05	3.12486e-05	1.8783	cg05984244
-0.265162	0.792489	-6.28444	5.43742e-09	1.49736e-08	9.72683	cg24187101
-0.150902	0.787254	-3.46196	0.000742593	0.00108713	-1.68837	cg27159237
-0.0449098	0.300487	-1.35226	0.178817	0.201001	-6.51625	cg22051204
-0.354069	0.689685	-9.47316	2.97466e-16	2.17564e-15	26.236	cg06926703
-0.371698	0.82595	-10.2704	3.6716e-18	3.5151e-17	30.5962	cg04250681
-0.149402	0.772228	-3.50168	0.000649034	0.000957274	-1.56214	cg26086101
-0.388175	0.721162	-12.379	3.1084e-23	6.54711e-22	42.1991	cg02696910
-0.195519	0.686825	-5.03724	1.676e-06	3.41782e-06	4.13739	cg09696535
-0.206476	0.773048	-4.77345	5.13573e-06	9.85361e-06	3.05429	cg09432964
-0.348114	0.60201	-9.09314	2.38208e-15	1.54149e-14	24.1738	cg06977872
-0.360596	0.744285	-9.79463	5.07572e-17	4.1319e-16	27.9898	cg02487712
0.0353202	0.800348	1.15765	0.249287	0.27524	-6.75845	cg00287773
-0.166709	0.695247	-4.16838	5.80289e-05	9.74706e-05	0.72511	cg12828729
-0.159407	0.264972	-4.1838	5.46951e-05	9.21596e-05	0.781626	cg13981184
-0.242189	0.331383	-6.68001	7.7823e-10	2.37655e-09	11.635	cg08548409
-0.0945786	0.628313	-2.94155	0.00391515	0.00526786	-3.23002	cg26087535
-0.213442	0.772956	-5.53985	1.80497e-07	4.14551e-07	6.30301	cg03503785
-0.439791	0.636319	-15.5255	1.45331e-30	1.261e-28	58.9787	cg20645601
-0.283012	0.666757	-7.21198	5.28026e-11	1.88618e-10	14.2826	cg11173246
-0.342529	0.556988	-9.99091	1.6945e-17	1.4744e-16	29.0777	cg07708686
-0.213933	0.676596	-4.79873	4.62041e-06	8.91507e-06	3.15639	cg09661984
-0.229564	0.647023	-6.29496	5.16704e-09	1.42691e-08	9.77683	cg24572745
-0.428896	0.78205	-13.6385	3.24793e-26	1.16135e-24	49.0231	cg01898628
-0.161266	0.466194	-4.00951	0.000105841	0.000172021	0.152151	cg21407899
-0.118658	0.71386	-2.81187	0.00575094	0.00759836	-3.58095	cg01982592
-0.240177	0.787489	-5.72127	7.85008e-08	1.88223e-07	7.11499	cg21375452
-0.122665	0.144057	-4.16828	5.79771e-05	9.73869e-05	0.725751	cg02017926
-0.177906	0.607	-3.77154	0.000252807	0.00039207	-0.673944	cg14807544
-0.0043042	0.703611	-0.127883	0.898454	0.908076	-7.4198	cg15816464
-0.152379	0.713109	-4.12738	6.78653e-05	0.000112967	0.575637	cg04246167
-0.368082	0.618341	-11.3623	8.48247e-21	1.20984e-19	36.6243	cg27516404
-0.374334	0.871717	-10.3881	1.91525e-18	1.91765e-17	31.2422	cg11793978
-0.252931	0.644631	-6.02851	1.85754e-08	4.79761e-08	8.52356	cg09630417
-0.387522	0.785554	-10.9393	9.01461e-20	1.09682e-18	34.277	cg16662570
-0.199946	0.236375	-5.20247	8.16335e-07	1.73185e-06	4.8351	cg02159731
-0.263151	0.465412	-8.00737	8.19718e-13	3.75515e-12	18.3925	cg08337420
-0.189524	0.413732	-4.17963	5.55786e-05	9.35766e-05	0.766319	cg25697727
-0.153552	0.461083	-3.50159	0.000649233	0.000957539	-1.56243	cg19535609
-0.31558	0.791116	-8.89271	7.07874e-15	4.29865e-14	23.0947	cg04152021
-0.208263	0.437704	-5.5902	1.43461e-07	3.33741e-07	6.52683	cg13061570
-0.0426697	0.240171	-0.923832	0.357418	0.386462	-7.00075	cg26590082
-0.387544	0.778713	-11.5498	3.00683e-21	4.62443e-20	37.6549	cg14168009
0.0960001	0.696651	2.6466	0.00921548	0.0119079	-4.00771	cg02258201
-0.000731722	0.663244	-0.0188284	0.985009	0.986501	-7.42784	cg18985994
-0.154127	0.630622	-3.39402	0.000932602	0.00134838	-1.90152	cg06008803
0.0144287	0.814526	0.415635	0.678415	0.701822	-7.34129	cg15431659
-0.265929	0.706691	-6.55504	1.44637e-09	4.27769e-09	11.0261	cg08956474
0.0320684	0.807441	0.997878	0.320332	0.348635	-6.92981	cg22512573
0.0765861	0.786479	2.65459	0.00900944	0.0116535	-3.98744	cg13019306
0.0435561	0.667222	1.19974	0.232593	0.257749	-6.70918	cg23570694
-0.142605	0.130692	-5.32049	4.83009e-07	1.05243e-06	5.34463	cg23847109
-0.194385	0.754452	-4.77767	5.04604e-06	9.68995e-06	3.0713	cg00794906
-0.109007	0.144221	-4.06894	8.45839e-05	0.000139176	0.365445	cg01853276
-0.397087	0.794843	-11.7795	8.44934e-22	1.41561e-20	38.9164	cg23411240
-0.227149	0.713294	-5.33694	4.50189e-07	9.84339e-07	5.41337	cg13422870
0.0520515	0.726462	1.61333	0.109282	0.125923	-6.13431	cg04232128
-0.124736	0.543823	-2.77674	0.006368	0.00837549	-3.67356	cg08160826
-0.0828716	0.166997	-1.77953	0.0776709	0.0909346	-5.85765	cg23391107
-0.183913	0.501662	-3.87917	0.000171279	0.00027135	-0.305176	cg25714208
-0.136394	0.258198	-3.35435	0.00106376	0.00152799	-2.02439	cg19436320
-0.438425	0.718355	-14.9688	2.68224e-29	1.76182e-27	56.0809	cg14451882
-0.211606	0.768136	-4.9764	2.17682e-06	4.37711e-06	3.88416	cg13079429
-0.114867	0.62568	-3.54597	0.000557432	0.000828861	-1.41949	cg23591955
-0.0493879	0.191838	-1.07412	0.284913	0.312301	-6.85115	cg20233073
-0.176339	0.480346	-3.77736	0.000247584	0.000384438	-0.654196	cg05641048
-0.130948	0.728686	-3.00125	0.00326828	0.00443874	-3.06421	cg16631432
-0.196603	0.821156	-5.26338	6.24105e-07	1.34254e-06	5.09588	cg01231183
-0.145362	0.29899	-3.45946	0.000748889	0.00109562	-1.69628	cg05929831
-0.135808	0.743674	-3.32228	0.00118219	0.00168877	-2.12283	cg10958840
-0.193613	0.589699	-4.17489	5.65968e-05	9.5186e-05	0.748977	cg00986610
-0.296963	0.608093	-7.52485	1.04759e-11	4.12124e-11	15.8773	cg06901094
-0.189495	0.725942	-4.20611	5.01957e-05	8.49925e-05	0.863657	cg22408815
-0.285057	0.663536	-7.17401	6.41495e-11	2.26484e-10	14.0908	cg12949760
0.0968456	0.731169	2.76049	0.00667265	0.00875736	-3.71599	cg27585822
-0.0769631	0.636556	-1.79026	0.0759204	0.0889924	-5.8389	cg06770429
-0.137046	0.64146	-3.72241	0.000301229	0.000462644	-0.83957	cg08202226
-0.038679	0.575147	-1.0117	0.313705	0.341865	-6.91597	cg19769080
-0.0944981	0.307032	-1.93214	0.0556871	0.0662175	-5.58101	cg13403462
-0.476148	0.834058	-19.3634	7.4649e-39	4.77676e-36	77.9292	cg22562853
-0.344863	0.718901	-9.66573	1.03041e-16	8.04154e-16	27.2873	cg18374914
-0.264962	0.405483	-7.08043	1.03467e-10	3.55096e-10	13.62	cg00453202
-0.319724	0.704835	-8.51213	5.56934e-14	3.00176e-13	21.0525	cg07969669
-0.2931	0.321915	-7.96713	1.0256e-12	4.64044e-12	18.1717	cg11930564
-0.0256675	0.483241	-0.581976	0.561669	0.589421	-7.2581	cg23203969
-0.448159	0.769315	-16.3159	2.46096e-32	3.19069e-30	63.0315	cg24337273
-0.159155	0.169431	-6.09636	1.33825e-08	3.51675e-08	8.84408	cg16437385
-0.227318	0.722623	-5.16217	9.74098e-07	2.04693e-06	4.6636	cg17406248
-0.0853517	0.197197	-2.92628	0.00409901	0.00550307	-3.27205	cg05406954
-0.343599	0.584725	-9.91199	2.63004e-17	2.22784e-16	28.6416	cg00030427
-0.177807	0.760744	-3.99452	0.000111923	0.000181321	0.0989929	cg25368103
-0.113676	0.211017	-2.39946	0.0179497	0.0224967	-4.60264	cg04436818
-0.201646	0.351278	-4.59082	1.09117e-05	2.00784e-05	2.32776	cg18462381
-0.332046	0.634167	-9.13266	1.91986e-15	1.26047e-14	24.3875	cg24936204
-0.289806	0.755975	-7.89077	1.53624e-12	6.78893e-12	17.7725	cg20554277
-0.318305	0.787433	-7.95867	1.07263e-12	4.84155e-12	18.1274	cg07851632
-0.15857	0.479994	-3.63429	0.00041084	0.000620594	-1.13229	cg00346898
-0.296859	0.752704	-7.38865	2.12449e-11	8.00014e-11	15.18	cg27420123
-0.104304	0.158611	-2.26361	0.0253854	0.0313209	-4.90711	cg03292388
0.00205414	0.626777	0.049262	0.960792	0.964682	-7.4268	cg10418237
-0.139117	0.642505	-3.26408	0.00142925	0.00202275	-2.29948	cg21151960
-0.261429	0.761553	-6.79433	4.39555e-10	1.38667e-09	12.1965	cg22219876
0.0172338	0.736119	0.491772	0.623774	0.649394	-7.30664	cg23255283
-0.232597	0.709015	-5.67706	9.62833e-08	2.28584e-07	6.91574	cg05514883
-0.207832	0.268336	-7.13587	7.73837e-11	2.7014e-10	13.9055	cg01108112
-0.179392	0.780478	-4.20951	4.95423e-05	8.39608e-05	0.876179	cg05302095
-0.143443	0.782765	-3.24395	0.00152534	0.00215119	-2.35996	cg04210082
-0.165107	0.72229	-4.15488	6.11041e-05	0.000102312	0.675803	cg11553983
-0.152305	0.760439	-3.83953	0.000197858	0.000311053	-0.441937	cg20592345
-0.123835	0.666793	-2.97738	0.00351461	0.00475674	-3.13095	cg02500990
-0.00627757	0.629076	-0.162794	0.870953	0.882683	-7.41471	cg23065715
0.0813031	0.623444	1.64764	0.102029	0.117964	-6.07932	cg25878441
-0.158272	0.19312	-5.24735	6.68049e-07	1.43215e-06	5.02946	cg02244288
-0.190679	0.397392	-4.6322	9.21384e-06	1.71161e-05	2.49063	cg09989644
-0.173034	0.206463	-6.42672	2.70403e-09	7.72767e-09	10.4115	cg01565774
0.00647087	0.312236	0.19219	0.847916	0.861324	-7.40947	cg05343105
-0.326964	0.782419	-8.49217	6.20135e-14	3.3206e-13	20.9462	cg23965144
0.0511685	0.832431	1.62286	0.107225	0.123647	-6.11914	cg12799824
-0.340075	0.625582	-8.78045	1.30564e-14	7.65859e-14	22.4885	cg23645210
-0.173839	0.3172	-4.59808	1.05936e-05	1.95232e-05	2.35624	cg13568258
-0.115093	0.208742	-4.00898	0.000105934	0.000172155	0.151123	cg09959242
-0.35367	0.750362	-10.2932	3.1892e-18	3.08392e-17	30.7354	cg09181861
-0.0988407	0.474764	-2.09506	0.0382577	0.0463169	-5.26215	cg01446894
-0.140415	0.267167	-3.4433	0.000790807	0.00115351	-1.74727	cg01071966
-0.213738	0.690798	-5.01157	1.87193e-06	3.79521e-06	4.03029	cg08480307
-0.270863	0.55652	-8.49705	5.96403e-14	3.20061e-13	20.9841	cg26618703
-0.0186904	0.716552	-0.39786	0.691437	0.71428	-7.34855	cg01563071
-0.429938	0.758075	-14.6807	1.22912e-28	7.13755e-27	54.5677	cg03872339
0.0315735	0.753791	0.972786	0.332603	0.361245	-6.95446	cg25711003
-0.162412	0.558967	-3.80833	0.000221488	0.000345911	-0.548792	cg08835755
-0.0184666	0.65175	-0.500894	0.617359	0.643222	-7.3021	cg03432814
-0.185307	0.754375	-4.50561	1.54128e-05	2.78225e-05	1.99553	cg10993864
-0.200905	0.565337	-5.55772	1.66392e-07	3.83987e-07	6.3823	cg12451120
-0.251788	0.786819	-6.00795	2.04799e-08	5.2651e-08	8.42806	cg13411813
-0.319285	0.720944	-8.3329	1.45939e-13	7.40742e-13	20.0994	cg19938159
-0.268018	0.523942	-7.0519	1.19645e-10	4.06902e-10	13.4769	cg22657659
-0.308476	0.674093	-7.74681	3.28037e-12	1.38469e-11	17.0233	cg10070864
-0.161067	0.744453	-3.65659	0.000379997	0.000576321	-1.05875	cg24870096
-0.197852	0.273445	-6.36041	3.73905e-09	1.05082e-08	10.0936	cg25000600
-0.395225	0.686317	-13.7221	2.06808e-26	7.71128e-25	49.4719	cg12612445
-0.40112	0.720695	-13.4966	6.99441e-26	2.34369e-24	48.2604	cg03145994
0.113694	0.815324	3.4447	0.000786575	0.00114763	-1.7424	cg09080522
0.116313	0.774228	2.78652	0.00619041	0.00815229	-3.64788	cg25252197
-0.223105	0.690245	-5.93911	2.83637e-08	7.1744e-08	8.10953	cg25821785
-0.104044	0.28945	-2.14012	0.0343593	0.0417977	-5.16974	cg14209047
-0.103755	0.246047	-2.30231	0.0230325	0.0285436	-4.82205	cg00014998
-0.149811	0.7748	-3.40101	0.000911154	0.00131913	-1.87978	cg14504168
-0.147839	0.759164	-4.11701	7.05932e-05	0.00011727	0.538039	cg22549086
-0.217294	0.705278	-5.51554	2.01582e-07	4.60039e-07	6.19537	cg23726106
-0.0832999	0.722223	-1.83276	0.0693049	0.0815898	-5.76361	cg07185587
0.000677681	0.525887	0.0141326	0.988748	0.989875	-7.42792	cg23210478
-0.0191987	0.231197	-0.513438	0.608584	0.634859	-7.29572	cg01951947
-0.240422	0.744222	-5.52985	1.88898e-07	4.32693e-07	6.25869	cg05356778
-0.290439	0.519738	-7.1671	6.64573e-11	2.34156e-10	14.056	cg24287362
-0.406744	0.808415	-13.3713	1.37864e-25	4.38546e-24	47.5858	cg22950831
-0.144983	0.789355	-3.37143	0.00100532	0.00144813	-1.97166	cg09822923
-0.0780406	0.477537	-1.82363	0.0706835	0.0831457	-5.77992	cg10317175
-0.135413	0.155775	-5.40346	3.33302e-07	7.40884e-07	5.70545	cg25343990
-0.212165	0.657932	-5.09035	1.33198e-06	2.75112e-06	4.36007	cg09895166
-0.209492	0.313545	-7.1389	7.61949e-11	2.66217e-10	13.9207	cg25184724
0.0285199	0.595651	0.752107	0.453452	0.482892	-7.1445	cg00329615
-0.134072	0.736962	-3.11517	0.00229745	0.00317541	-2.73944	cg06546571
-0.0749981	0.613201	-1.71351	0.0891876	0.103762	-5.97064	cg06464468
-0.438873	0.786932	-14.7116	1.04386e-28	6.13715e-27	54.7301	cg17500742
-0.423426	0.7384	-13.4384	9.58148e-26	3.14055e-24	47.9475	cg15231989
-0.224156	0.765527	-5.60333	1.35098e-07	3.15255e-07	6.58539	cg17144988
0.131493	0.734926	2.89613	0.00448705	0.00599733	-3.35467	cg23797200
-0.362348	0.695625	-9.92122	2.52568e-17	2.14475e-16	28.6823	cg07157248
0.0500179	0.724576	1.31095	0.192364	0.215344	-6.57071	cg25182066
-0.352168	0.761003	-9.94041	2.26291e-17	1.9357e-16	28.7911	cg08696638
0.035497	0.777191	1.02772	0.306137	0.334158	-6.8997	cg06902099
-0.184251	0.279463	-5.52359	1.93709e-07	4.43171e-07	6.23384	cg17263053
0.155525	0.359942	3.74343	0.000279522	0.000431016	-0.768913	cg10554624
-0.363224	0.727923	-10.638	4.71314e-19	5.1614e-18	32.6337	cg26875852
-0.396687	0.787245	-12.1025	1.42257e-22	2.71183e-21	40.6872	cg14468932
-0.158262	0.498445	-3.4721	0.000717579	0.00105228	-1.65627	cg25824978
-0.133899	0.607852	-3.40571	0.000896951	0.00129976	-1.86509	cg19853494
-0.17457	0.186962	-6.76484	5.06308e-10	1.58364e-09	12.057	cg16617366
-0.195875	0.702829	-4.75373	5.57588e-06	1.0654e-05	2.97492	cg10089028
-0.303944	0.823198	-8.72451	1.75762e-14	1.01277e-13	22.1939	cg07993350
-0.140065	0.215206	-4.94361	2.49856e-06	4.98746e-06	3.75044	cg26394257
-0.0403657	0.717426	-1.17554	0.242092	0.267715	-6.73772	cg07282201
0.037968	0.656306	1.03702	0.301801	0.329733	-6.89014	cg15742777
-0.0579879	0.644925	-1.55033	0.123683	0.14162	-6.23241	cg11279163
-0.29458	0.641272	-8.30129	1.72498e-13	8.67952e-13	19.9339	cg14863186
-0.282699	0.6961	-6.79159	4.45643e-10	1.40494e-09	12.183	cg26938847
-0.125585	0.225672	-3.39868	0.000918236	0.00132876	-1.88702	cg16547629
-0.0973326	0.226411	-2.47777	0.0146048	0.0184848	-4.41981	cg00518190
0.0111079	0.232938	0.2946	0.768806	0.787806	-7.38443	cg05768403
-0.0832163	0.450143	-2.09299	0.0384461	0.0465358	-5.26636	cg20575173
-0.04138	0.740811	-0.832424	0.406815	0.436367	-7.08089	cg13912849
-0.0570939	0.765841	-1.49696	0.137017	0.156094	-6.31257	cg02150077
-0.119285	0.567212	-2.43398	0.0163995	0.020647	-4.52271	cg26783079
-0.193447	0.701753	-4.67835	7.62109e-06	1.43134e-05	2.67352	cg26166145
0.187479	0.324095	4.76398	5.34272e-06	1.02304e-05	3.01615	cg03605420
-0.332444	0.796812	-8.99771	4.00822e-15	2.5179e-14	23.6582	cg22586809
0.0550868	0.805102	1.67896	0.0957424	0.110989	-6.02814	cg19889066
-0.327179	0.754618	-9.27181	8.93391e-16	6.13516e-15	25.1455	cg26425711
-0.191147	0.214867	-4.85888	3.58765e-06	7.02196e-06	3.40082	cg13483603
-0.0200706	0.614524	-0.513462	0.608568	0.634856	-7.29571	cg19456997
-0.34351	0.755293	-9.34908	5.87521e-16	4.13604e-15	25.5612	cg03746765
-0.31386	0.729147	-8.45712	7.48922e-14	3.95912e-13	20.7594	cg01901434
-0.0844266	0.6188	-2.43279	0.0164493	0.0207075	-4.52543	cg16512458
-0.279018	0.508629	-7.69056	4.40716e-12	1.82735e-11	16.7318	cg15922699
-0.427947	0.777973	-14.6317	1.5941e-28	9.08675e-27	54.3092	cg08378742
0.028163	0.857664	0.652686	0.515201	0.544083	-7.21438	cg02286008
-0.113149	0.133892	-3.89725	0.000160156	0.000254644	-0.241661	cg05545172
-0.184895	0.744017	-4.20843	4.97492e-05	8.42826e-05	0.872196	cg21564289
-0.0650947	0.406491	-1.36491	0.174822	0.196769	-6.49923	cg09895009
0.0769948	0.679042	2.06926	0.0406579	0.0490818	-5.31426	cg09744448
-0.247723	0.574462	-6.23055	7.05686e-09	1.91651e-08	9.47131	cg23782413
-0.28858	0.815965	-6.99356	1.60923e-10	5.38423e-10	13.1851	cg17808839
-0.277392	0.789657	-6.79452	4.3915e-10	1.38548e-09	12.1975	cg22969666
-0.0916333	0.729565	-2.09939	0.0378679	0.0458645	-5.25337	cg27326661
-0.184301	0.698215	-4.45816	1.86477e-05	3.33547e-05	1.81247	cg09414983
-0.322918	0.644	-10.6092	5.50168e-19	5.96566e-18	32.4799	cg06437747
-0.0246175	0.217476	-0.525533	0.600178	0.626769	-7.28942	cg00464519
-0.0948964	0.140201	-3.87569	0.000173295	0.000274372	-0.316459	cg07403350
-0.114234	0.710143	-3.36773	0.00101716	0.00146422	-1.98272	cg09828265
-0.39033	0.67863	-11.1589	2.66172e-20	3.51718e-19	35.4887	cg00958311
-0.399029	0.763873	-11.5049	3.90716e-21	5.89038e-20	37.395	cg03653317
-0.169155	0.629143	-3.99078	0.000113496	0.000183739	0.0857227	cg06916740
-0.00364508	0.638026	-0.0984984	0.9217	0.929166	-7.42315	cg17333973
-0.211229	0.611066	-4.61322	9.95842e-06	1.84121e-05	2.41578	cg01353448
-0.334114	0.613057	-10.0985	9.29594e-18	8.38265e-17	29.6733	cg18801311
-0.299597	0.587466	-7.82992	2.11798e-12	9.1858e-12	17.4553	cg18738581
-0.108711	0.59902	-2.6812	0.00836319	0.010859	-3.92024	cg07917978
0.117207	0.803228	3.63539	0.000408941	0.000617856	-1.12809	cg23403980
-0.339177	0.637119	-10.251	3.99981e-18	3.80179e-17	30.5103	cg00804043
-0.185838	0.340353	-5.29186	5.49635e-07	1.19095e-06	5.21925	cg21513385
0.184539	0.716359	4.75993	5.43377e-06	1.03963e-05	2.99983	cg18383585
-0.259983	0.710088	-6.72072	6.3528e-10	1.962e-09	11.8345	cg13263323
-0.192246	0.277952	-5.42052	3.09484e-07	6.9057e-07	5.77788	cg03965138
-0.136655	0.782919	-3.29875	0.00127682	0.00181614	-2.19455	cg03047053
-0.0372644	0.345285	-1.06335	0.289745	0.317302	-6.8626	cg27449114
-8.48882e-05	0.712621	-0.00181025	0.998559	0.99872	-7.42802	cg26498247
-0.168957	0.597757	-5.06968	1.45323e-06	2.98674e-06	4.27531	cg03427663
-0.136189	0.151453	-5.33467	4.53437e-07	9.91155e-07	5.40606	cg04401067
-0.11639	0.797982	-2.67466	0.00851856	0.0110493	-3.93685	cg14444244
-0.384298	0.681651	-12.2069	8.00469e-23	1.58915e-21	41.2588	cg09439817
-0.140363	0.518198	-3.90624	0.000155119	0.000247137	-0.211141	cg15156367
0.012354	0.679128	0.286997	0.774607	0.793184	-7.38665	cg19228034
0.12085	0.656178	3.4913	0.00067211	0.00098947	-1.59499	cg15736553
-0.302483	0.773884	-7.55449	8.97694e-12	3.56747e-11	16.0297	cg06998224
-0.133531	0.786284	-3.20903	0.00170649	0.00239349	-2.46414	cg04297867
-0.148093	0.49872	-3.5324	0.000584409	0.000866882	-1.46372	cg23864949
0.0656398	0.788734	1.91846	0.057412	0.0681729	-5.60666	cg00653312
0.0785545	0.774766	2.12285	0.0358104	0.0434824	-5.20536	cg04840813
-0.366027	0.573089	-10.4933	1.05997e-18	1.10305e-17	31.8293	cg05082527
-0.0159301	0.564731	-0.392974	0.695032	0.717733	-7.35048	cg18183642
-0.0987204	0.377957	-2.24516	0.0265798	0.0327271	-4.94722	cg22609784
-0.0485165	0.461025	-1.23389	0.219642	0.244177	-6.66792	cg16019273
-0.180491	0.733453	-4.25338	4.1808e-05	7.15204e-05	1.0385	cg23024343
-0.172105	0.689305	-4.3894	2.45214e-05	4.32194e-05	1.54963	cg10523860
-0.0896475	0.237107	-2.03969	0.0435659	0.0524201	-5.37323	cg22676843
-0.184036	0.2635	-5.19656	8.37313e-07	1.77423e-06	4.8104	cg13801056
-0.213441	0.21603	-5.47168	2.45877e-07	5.55368e-07	6.00191	cg22082800
-0.399173	0.800909	-11.8318	6.33001e-22	1.08472e-20	39.2034	cg11195360
0.0672129	0.767205	2.15378	0.0332426	0.0404949	-5.1413	cg27306802
-0.213136	0.323006	-4.96454	2.29013e-06	4.59324e-06	3.83504	cg18631330
-0.188858	0.767898	-4.45216	1.91006e-05	3.41217e-05	1.78942	cg11166312
-0.0772762	0.308099	-2.25646	0.0258397	0.0318596	-4.92264	cg15114328
-0.17913	0.617795	-4.55538	1.26033e-05	2.30093e-05	2.18906	cg04461334
-0.18967	0.19953	-6.88668	2.74429e-10	8.89741e-10	12.6594	cg08686462
-0.197797	0.302571	-6.46281	2.26525e-09	6.53358e-09	10.5853	cg22870710
-0.115444	0.289742	-3.13303	0.00217216	0.00301016	-2.68761	cg14298200
-0.158998	0.75506	-3.57889	0.000498041	0.000745007	-1.31345	cg08314208
-0.42674	0.766224	-14.9711	2.64976e-29	1.74279e-27	56.093	cg15067386
-0.276008	0.707677	-6.95553	1.95126e-10	6.45781e-10	12.9954	cg04485988
-0.284457	0.74582	-7.37058	2.33272e-11	8.73912e-11	15.0878	cg18207109
-0.134991	0.116626	-4.74271	5.82625e-06	1.1105e-05	2.93226	cg25023709
0.0214752	0.72186	0.577451	0.564711	0.592345	-7.26073	cg16911275
-0.172021	0.275903	-3.81988	0.000212448	0.000332615	-0.509334	cg08133931
-0.127924	0.688274	-3.34319	0.00110365	0.00158202	-2.05874	cg00804525
-0.221402	0.462557	-5.22372	7.43494e-07	1.58549e-06	4.92585	cg05215481
-0.305252	0.739588	-8.03632	7.10509e-13	3.28414e-12	18.5345	cg01097963
-0.198396	0.766489	-4.93795	2.56541e-06	5.1137e-06	3.72518	cg01174459
-0.149133	0.655983	-3.59604	0.000469327	0.000704349	-1.25759	cg00629585
-0.167218	0.204315	-5.93522	2.87679e-08	7.27181e-08	8.0953	cg25413843
-0.106538	0.79619	-2.61961	0.00993369	0.0127923	-4.07521	cg05827546
-0.289061	0.748895	-7.32737	2.91605e-11	1.07884e-10	14.8677	cg00861856
-0.289687	0.688612	-8.93206	5.6464e-15	3.47674e-14	23.318	cg00961517
-0.230199	0.640181	-5.74479	7.03956e-08	1.69794e-07	7.22137	cg19112295
-0.158717	0.884042	-3.38714	0.000954216	0.00137797	-1.92293	cg10536901
-0.0497334	0.502373	-1.43557	0.153712	0.174112	-6.40143	cg11702368
0.0236291	0.640991	0.579081	0.563615	0.591332	-7.25978	cg24757978
-0.140001	0.196005	-4.46855	1.78588e-05	3.20123e-05	1.85375	cg10513118
-0.286946	0.636279	-6.89552	2.64236e-10	8.58742e-10	12.6971	cg10767554
-0.303492	0.420191	-8.51875	5.36598e-14	2.89975e-13	21.0893	cg24854704
-0.172067	0.804094	-3.72474	0.000298741	0.000458987	-0.831737	cg05633523
-0.139432	0.144752	-5.01112	1.87107e-06	3.7937e-06	4.03044	cg18833573
-0.349447	0.563242	-11.4996	3.96804e-21	5.97307e-20	37.3792	cg09445967
-0.0698272	0.135988	-2.29453	0.0234858	0.0290799	-4.83919	cg03778981
-0.320164	0.76814	-8.05553	6.41557e-13	2.98421e-12	18.6353	cg00435752
0.0788284	0.808886	2.95278	0.00378484	0.00510291	-3.199	cg11496569
-0.0354758	0.165784	-0.71928	0.47336	0.502639	-7.16865	cg07691531
-0.167356	0.715376	-4.17309	5.69888e-05	9.5803e-05	0.742385	cg24984423
-0.0930157	0.731997	-2.0577	0.0417738	0.0503682	-5.3374	cg16933626
-0.245745	0.671579	-5.67128	9.88846e-08	2.34447e-07	6.88973	cg20272205
-0.147156	0.187893	-3.35503	0.00106138	0.00152473	-2.0223	cg05638689
0.0410032	0.833675	0.847433	0.398432	0.427921	-7.0683	cg20675702
-0.120497	0.727606	-2.94319	0.00389737	0.00524514	-3.22574	cg26292018
-0.207319	0.385289	-6.01741	1.95259e-08	5.03106e-08	8.47448	cg15078122
0.146961	0.770268	4.81145	4.37131e-06	8.46353e-06	3.20964	cg18325315
-0.166414	0.237662	-5.72926	7.53679e-08	1.81105e-07	7.15437	cg10095539
-0.141576	0.758018	-3.45643	0.000756595	0.00110636	-1.70587	cg21574574
-0.116278	0.261549	-2.79129	0.00610556	0.00804504	-3.63534	cg05986505
-0.141361	0.312267	-4.25031	4.22511e-05	7.22411e-05	1.02819	cg27261665
-0.10236	0.149183	-2.1261	0.0355333	0.0431559	-5.19868	cg00473031
-0.062561	0.436127	-1.28029	0.202901	0.226495	-6.61008	cg05442477
-0.0754394	0.654245	-1.89851	0.0600178	0.0711148	-5.64381	cg05859842
-0.230037	0.652888	-5.02945	1.73327e-06	3.52843e-06	4.10484	cg07053546
-0.0944073	0.131999	-3.71198	0.000312317	0.000478614	-0.873876	cg16320329
-0.0090015	0.35585	-0.250333	0.802756	0.819523	-7.39654	cg27466129
0.100087	0.749467	3.11047	0.00233046	0.00321883	-2.75274	cg11417259
-0.138671	0.728807	-3.2658	0.00142128	0.00201182	-2.29428	cg07983363
-0.0559582	0.653689	-1.38402	0.168908	0.190438	-6.47325	cg19002149
-0.184641	0.768412	-4.4619	1.83707e-05	3.28866e-05	1.82684	cg01606770
-0.0703245	0.16815	-1.40979	0.161175	0.182118	-6.43766	cg25124739
0.00260564	0.799443	0.0697511	0.944507	0.950005	-7.42557	cg08949974
-0.163986	0.238096	-3.51055	0.000629716	0.000930081	-1.5338	cg16915653
-0.0694135	0.621694	-1.72665	0.0867907	0.101075	-5.94848	cg05366139
-0.0759828	0.614621	-1.8757	0.0631138	0.0746192	-5.68582	cg22143064
-0.20198	0.262498	-4.33798	3.00391e-05	5.23924e-05	1.35504	cg20169823
-0.195401	0.694288	-4.55251	1.27512e-05	2.32642e-05	2.17784	cg15591386
-0.0705061	0.263349	-1.45313	0.148786	0.168815	-6.37638	cg22728385
-0.267042	0.723695	-7.20247	5.5443e-11	1.97446e-10	14.2345	cg08982961
-0.126145	0.7469	-2.90267	0.00440043	0.00588711	-3.33685	cg14130119
-0.158224	0.611451	-4.17257	5.71035e-05	9.59861e-05	0.740464	cg02618319
-0.0499436	0.661322	-1.33802	0.183406	0.205859	-6.5352	cg04755571
-0.182354	0.202019	-5.71734	7.96453e-08	1.90796e-07	7.1005	cg27216076
-0.26913	0.666603	-6.4462	2.47115e-09	7.09464e-09	10.5003	cg12251895
-0.291925	0.566795	-7.23826	4.61378e-11	1.66115e-10	14.4155	cg24057701
-0.122734	0.2292	-3.41346	0.000874028	0.00126837	-1.84089	cg20777437
-0.387968	0.741289	-11.4816	4.38758e-21	6.5598e-20	37.2794	cg10316270
-0.157655	0.767592	-3.69322	0.000334027	0.000509891	-0.937142	cg23228835
-0.219297	0.514293	-4.83349	3.99289e-06	7.77019e-06	3.2974	cg14121987
-0.199539	0.305718	-4.73955	5.91491e-06	1.12655e-05	2.91796	cg01499197
-0.190588	0.747664	-4.4251	2.1279e-05	3.77901e-05	1.68572	cg17449026
-0.0357146	0.743209	-0.996883	0.320817	0.349117	-6.9308	cg07582825
0.0993691	0.756953	3.48971	0.00067554	0.000994254	-1.59983	cg21531389
-0.194338	0.789183	-6.24201	6.64424e-09	1.8099e-08	9.52993	cg12126344
-0.186616	0.637929	-5.5659	1.59754e-07	3.69546e-07	6.42163	cg05072413
-0.171276	0.734795	-3.95423	0.000129983	0.000209031	-0.0432335	cg17746031
-0.0228534	0.39724	-0.577786	0.564486	0.592146	-7.26053	cg18592365
0.0384726	0.727777	1.18436	0.238595	0.264063	-6.72738	cg16164619
-0.245656	0.652119	-5.96107	2.55693e-08	6.50373e-08	8.21096	cg08402568
-0.145827	0.191683	-3.61858	0.000433979	0.000653684	-1.18389	cg21406075
-0.139724	0.78936	-2.9859	0.00342484	0.00464038	-3.1072	cg26413432
-0.277795	0.562336	-7.16501	6.71745e-11	2.36498e-10	14.0454	cg16062320
-0.186262	0.659858	-4.17324	5.69573e-05	9.57549e-05	0.742913	cg02968918
-0.361544	0.647845	-10.3138	2.86762e-18	2.79344e-17	30.8412	cg14724925
-0.177185	0.740591	-4.19752	5.18838e-05	8.76728e-05	0.832044	cg04507945
-0.421522	0.806148	-13.1319	5.06095e-25	1.45751e-23	46.2928	cg07999668
-0.29736	0.686933	-7.76898	2.91947e-12	1.24128e-11	17.1384	cg21758446
-0.181965	0.789725	-4.30174	3.46267e-05	5.98998e-05	1.21889	cg17117823
-0.057247	0.756479	-1.28516	0.201198	0.224683	-6.60388	cg04269193
-0.127941	0.749063	-3.10387	0.00238019	0.00328432	-2.77212	cg23604151
-0.157622	0.81065	-4.37365	2.6098e-05	4.58533e-05	1.48987	cg09730801
-0.0862946	0.770273	-2.27358	0.0247602	0.0305906	-4.88533	cg05505103
-0.214877	0.542772	-4.73597	6.0035e-06	1.14229e-05	2.90361	cg09623773
-0.131923	0.10094	-5.80413	5.32125e-08	1.30246e-07	7.49425	cg02812891
-0.261291	0.326528	-8.57716	3.87087e-14	2.13519e-13	21.4119	cg05088356
-0.0513928	0.752119	-1.1703	0.244186	0.269896	-6.74382	cg16965605
-0.134219	0.738507	-2.97945	0.0034926	0.00472843	-3.12518	cg03171211
-0.386288	0.735124	-11.4028	6.78866e-21	9.83533e-20	36.8457	cg04647494
0.047226	0.422823	1.03765	0.301509	0.329432	-6.88948	cg15388196
-0.0605784	0.800324	-1.55445	0.122696	0.140537	-6.2261	cg00943287
-0.00498308	0.642305	-0.145747	0.884364	0.895094	-7.41735	cg22706147
-0.0390928	0.331905	-0.969787	0.334094	0.362757	-6.95736	cg13607218
-0.159079	0.202151	-5.44006	2.82704e-07	6.33653e-07	5.86569	cg10588696
-0.205932	0.762666	-4.92438	2.71809e-06	5.40284e-06	3.66924	cg05877590
-0.157167	0.384464	-3.47627	0.000707504	0.00103851	-1.64302	cg23366493
-0.374985	0.783569	-10.9423	8.74795e-20	1.06697e-18	34.3064	cg12144084
0.0747336	0.761494	1.91958	0.0572731	0.0680146	-5.60459	cg12932306
-0.177254	0.261309	-4.57352	1.17082e-05	2.14589e-05	2.25995	cg25371169
-0.0640592	0.595841	-1.66477	0.0985538	0.114115	-6.05144	cg20439022
-0.231335	0.652645	-6.35958	3.77397e-09	1.06023e-08	10.0849	cg09796739
-0.127858	0.20723	-4.42044	2.16439e-05	3.84017e-05	1.66917	cg04730825
-0.163032	0.735212	-3.82585	0.000207911	0.000325907	-0.488888	cg10372432
-0.39101	0.770517	-11.7648	9.16334e-22	1.5257e-20	38.8358	cg10960904
0.0358608	0.71015	1.14479	0.254558	0.280713	-6.77317	cg00542975
-0.317225	0.510696	-7.94297	1.1656e-12	5.23616e-12	18.0453	cg04546557
0.107756	0.788506	3.52879	0.000591253	0.000876561	-1.4748	cg00842918
-0.23956	0.692727	-6.00683	2.05892e-08	5.29197e-08	8.42285	cg11062079
-0.250484	0.681332	-5.90944	3.26191e-08	8.18854e-08	7.97286	cg14208041
-0.390513	0.767161	-11.2513	1.58974e-20	2.17365e-19	36.0007	cg22550847
-0.0540897	0.764623	-1.61014	0.109977	0.126692	-6.13937	cg00019458
-0.203274	0.419329	-6.41086	2.92235e-09	8.31709e-09	10.3353	cg17371020
-0.159987	0.747789	-3.88516	0.000167573	0.000265814	-0.284425	cg18344769
-0.0813793	0.205072	-2.68219	0.0083377	0.0108278	-3.91758	cg25798413
-0.060001	0.193477	-1.48266	0.140774	0.160161	-6.33359	cg23965061
-0.254003	0.343661	-6.06488	1.56226e-08	4.07144e-08	8.69299	cg09676129
-0.297231	0.459115	-8.13686	4.16179e-13	1.98578e-12	19.0631	cg07742396
-0.087457	0.441574	-1.84688	0.0672163	0.0792438	-5.73823	cg06956786
-0.13819	0.202747	-4.21776	4.79273e-05	8.13697e-05	0.907645	cg06937927
-0.249594	0.771056	-6.32655	4.43218e-09	1.23431e-08	9.92725	cg18372136
-0.13586	0.148469	-4.36294	2.71855e-05	4.76559e-05	1.45049	cg25943372
0.107806	0.580201	2.4454	0.0159134	0.0200643	-4.49603	cg11146114
-0.102548	0.736516	-2.51524	0.0132105	0.0167955	-4.33045	cg00176888
0.0340515	0.68341	0.836106	0.404749	0.43431	-7.07782	cg20453861
-0.212813	0.347705	-5.51391	2.03079e-07	4.63316e-07	6.18816	cg01805732
0.0336565	0.636888	1.06405	0.289429	0.31697	-6.86187	cg00062282
-0.151144	0.717278	-3.72731	0.000296025	0.000454989	-0.823108	cg12589936
-0.406255	0.810071	-12.3693	3.27827e-23	6.87425e-22	42.1462	cg07224514
-0.200761	0.74879	-4.7574	5.49137e-06	1.05e-05	2.98966	cg19648686
-0.0995172	0.118175	-3.58716	0.000483631	0.000724665	-1.286	cg01538731
-0.0955298	0.286543	-2.80201	0.00591688	0.00780782	-3.6069	cg03721978
-0.0733238	0.788426	-1.93599	0.0552088	0.0656685	-5.57376	cg12135344
-0.0986733	0.71201	-2.76773	0.00653544	0.00858603	-3.69712	cg06488187
-0.0576417	0.619067	-1.31621	0.190598	0.21348	-6.56386	cg00761968
-0.0778465	0.474889	-2.01921	0.045683	0.0548251	-5.41362	cg08437570
-0.0528585	0.758586	-1.47121	0.14384	0.163464	-6.35028	cg13710297
-0.130453	0.732771	-2.98609	0.00342289	0.00463786	-3.10667	cg01559031
-0.308163	0.713138	-8.42622	8.84296e-14	4.62912e-13	20.595	cg12093419
-0.309757	0.704243	-8.3378	1.42154e-13	7.22862e-13	20.1254	cg04166385
-0.154788	0.768119	-3.57192	0.000510177	0.000762448	-1.33608	cg14152465
-0.301579	0.702137	-7.31765	3.06602e-11	1.1309e-10	14.8183	cg04795662
-0.140821	0.138538	-5.353	4.17822e-07	9.17675e-07	5.4856	cg18868483
-0.116031	0.346225	-2.95571	0.00375297	0.00506235	-3.19114	cg03471047
-0.145746	0.733878	-3.3035	0.00125719	0.00178987	-2.18012	cg20770175
-0.217803	0.749774	-5.49278	2.2349e-07	5.07258e-07	6.09488	cg20061812
-0.162685	0.675822	-4.26292	4.02859e-05	6.90619e-05	1.07398	cg16841014
-0.419018	0.828041	-12.9765	1.18053e-24	3.20618e-23	45.4507	cg01800614
-0.389529	0.850212	-11.5399	3.1771e-21	4.86667e-20	37.6002	cg24813613
0.142192	0.777357	4.28771	3.65272e-05	6.29744e-05	1.16751	cg16303353
-0.253899	0.817448	-6.26884	5.86441e-09	1.60803e-08	9.65272	cg19506623
0.106175	0.785372	3.24375	0.00152551	0.0021514	-2.36019	cg22108374
-0.127642	0.140172	-4.51281	1.49472e-05	2.70287e-05	2.02478	cg04565661
-0.200051	0.568778	-5.48057	2.36193e-07	5.3461e-07	6.04104	cg00272446
-0.0502956	0.251242	-1.16706	0.245488	0.271265	-6.74758	cg06724305
-0.428838	0.689373	-14.4706	3.75081e-28	1.96317e-26	53.4585	cg02102456
-0.0265387	0.167934	-0.557991	0.577885	0.605273	-7.2718	cg00842299
-0.118472	0.858616	-2.50099	0.0137261	0.0174204	-4.36458	cg08942192
-0.362935	0.78217	-10.1627	6.64772e-18	6.12151e-17	30.0069	cg26400113
-0.127585	0.773829	-2.70685	0.00777843	0.0101381	-3.85478	cg11132921
-0.0623331	0.193377	-1.2768	0.204125	0.227756	-6.6145	cg23815646
-0.0654757	0.688699	-1.46426	0.145726	0.165501	-6.36035	cg25420482
-0.310633	0.74369	-8.10704	4.87809e-13	2.30384e-12	18.9062	cg09624858
-0.0853427	0.77058	-1.87703	0.0629295	0.0744136	-5.68338	cg03829320
-0.221026	0.657184	-6.73634	5.83918e-10	1.81257e-09	11.9168	cg18427091
-0.240476	0.723095	-6.50802	1.8238e-09	5.32193e-09	10.7985	cg22484614
0.076818	0.804473	2.44511	0.0159224	0.0200748	-4.49661	cg13558774
-0.123859	0.778876	-2.94992	0.00381919	0.00514621	-3.20717	cg03640426
-0.330731	0.655241	-9.57444	1.6873e-16	1.2777e-15	26.7978	cg22428027
-0.126471	0.137152	-4.37548	2.58712e-05	4.54796e-05	1.49801	cg17772028
-0.325945	0.767461	-9.16355	1.61838e-15	1.07384e-14	24.5567	cg05370838
-0.141839	0.160582	-5.25647	6.41667e-07	1.37842e-06	5.0686	cg21109744
-0.160451	0.209275	-5.8489	4.31639e-08	1.06792e-07	7.69871	cg17859426
-0.0138365	0.630952	-0.280128	0.779859	0.798167	-7.38861	cg17221377
-0.15817	0.285376	-3.83723	0.000199517	0.000313508	-0.449849	cg04766005
-0.306808	0.792938	-8.30917	1.65725e-13	8.35527e-13	19.9737	cg09651302
-0.301235	0.669487	-7.58872	7.50878e-12	3.01702e-11	16.2059	cg19302285
-0.0650866	0.712515	-1.51749	0.13176	0.150382	-6.28205	cg09324018
-0.450949	0.745334	-15.7475	4.58881e-31	4.49295e-29	60.1244	cg03724229
-0.160409	0.385967	-3.67386	0.000357623	0.000544112	-1.00153	cg14326009
-0.1246	0.219211	-3.13469	0.0021608	0.00299522	-2.68276	cg10773698
-0.142541	0.73584	-3.22871	0.0016021	0.002254	-2.40556	cg01719390
-0.377846	0.803301	-10.8173	1.76351e-19	2.0596e-18	33.6104	cg26523478
-0.12894	0.721409	-2.88121	0.00469038	0.00625578	-3.39516	cg22828884
-0.102499	0.273552	-2.51402	0.0132541	0.0168492	-4.33338	cg25928986
-0.123006	0.752562	-2.86681	0.00489464	0.00651331	-3.43407	cg03463232
-0.330114	0.57939	-10.0873	9.89264e-18	8.8868e-17	29.6116	cg25123670
-0.358303	0.744148	-10.5738	6.70291e-19	7.16403e-18	32.2838	cg10851168
-0.37274	0.652549	-11.4495	5.23437e-21	7.73144e-20	37.104	cg02332537
-0.261326	0.715643	-6.68222	7.69729e-10	2.35218e-09	11.6458	cg17859326
-0.131554	0.18767	-3.91217	0.000151626	0.000241853	-0.189715	cg20484352
0.00742048	0.768595	0.232726	0.816368	0.83215	-7.40082	cg21302651
-0.161358	0.730966	-3.60084	0.000461573	0.000693436	-1.24191	cg15572745
-0.0933836	0.576836	-2.15864	0.0328586	0.0400468	-5.13121	cg14021170
-0.214316	0.769429	-5.23512	7.07056e-07	1.51139e-06	4.97466	cg25064274
-0.287282	0.79906	-7.3731	2.30252e-11	8.63348e-11	15.1006	cg10997190
-0.021904	0.717871	-0.630246	0.529725	0.558273	-7.22879	cg09712234
-0.040641	0.747669	-0.933915	0.352214	0.381238	-6.99141	cg06872822
-0.161423	0.766729	-3.81171	0.000218806	0.000341943	-0.537257	cg08266852
-0.118094	0.673525	-2.70578	0.00780188	0.0101669	-3.8575	cg03879180
-0.378391	0.726377	-10.816	1.77776e-19	2.07466e-18	33.6024	cg20653144
-0.157309	0.601273	-3.64218	0.000399666	0.000604571	-1.10631	cg01796038
-0.0339795	0.675643	-0.93957	0.349316	0.378275	-6.98613	cg01767396
-0.144661	0.586976	-3.38816	0.000950974	0.00137371	-1.91975	cg27287823
-0.162001	0.340431	-4.87554	3.33666e-06	6.55735e-06	3.47066	cg05877402
-0.144561	0.745708	-3.5372	0.000574877	0.000853437	-1.44827	cg12747505
-0.145006	0.355481	-4.20339	5.06851e-05	8.57744e-05	0.854251	cg11637721
-0.153863	0.72167	-3.59725	0.000467363	0.000701603	-1.25365	cg09802689
-0.0572603	0.231071	-1.44408	0.151309	0.171535	-6.38931	cg05876917
-0.184484	0.704918	-4.74692	5.73637e-06	1.09427e-05	2.94753	cg19520855
-0.100658	0.725058	-2.42136	0.0169519	0.0213076	-4.55205	cg15859311
-0.349751	0.72135	-10.1984	5.38137e-18	5.01782e-17	30.2161	cg14150354
-0.150433	0.750838	-3.56418	0.000523967	0.000781761	-1.36115	cg09510455
-0.150825	0.783962	-3.5681	0.000516942	0.000772049	-1.34847	cg23840821
-0.220084	0.775641	-5.87339	3.86376e-08	9.61086e-08	7.80734	cg14768087
-0.10828	0.503409	-2.27974	0.02438	0.0301434	-4.87181	cg16686175
0.0471984	0.858953	1.26798	0.207248	0.231079	-6.62563	cg19664185
-0.00850763	0.750193	-0.220877	0.825561	0.840613	-7.40351	cg27078140
-0.344803	0.761919	-8.91908	6.14933e-15	3.76746e-14	23.2342	cg08895932
-0.18187	0.695271	-4.55017	1.28728e-05	2.34729e-05	2.1687	cg12077194
-0.0236328	0.703643	-0.488517	0.626071	0.651591	-7.30824	cg01540522
-0.281688	0.693076	-7.17974	6.2293e-11	2.20361e-10	14.1197	cg19969733
0.0326251	0.795743	0.979719	0.329182	0.357658	-6.94771	cg01357222
-0.121704	0.827213	-3.55801	0.000534928	0.000797143	-1.38073	cg10796749
-0.0838549	0.777823	-2.42351	0.0168546	0.0211923	-4.547	cg06444195
-0.335315	0.782664	-8.68534	2.18573e-14	1.24463e-13	21.9783	cg12367543
0.0041358	0.648453	0.116919	0.907119	0.916003	-7.42115	cg26877720
-0.268354	0.880602	-6.51082	1.79887e-09	5.25443e-09	10.812	cg27272853
-0.0318045	0.106773	-0.6342	0.527151	0.555774	-7.22629	cg15988970
-0.240043	0.280836	-7.00974	1.47452e-10	4.95776e-10	13.2708	cg02465761
-0.212268	0.675333	-5.39599	3.45715e-07	7.67273e-07	5.67021	cg22961513
-0.208246	0.519206	-5.86325	4.04925e-08	1.00503e-07	7.76145	cg22675791
-0.13635	0.773667	-3.16126	0.00198686	0.00276622	-2.60511	cg23809103
0.0660823	0.677782	1.82303	0.0707756	0.083249	-5.78099	cg08799394
-0.25258	0.328114	-5.79824	5.49054e-08	1.34145e-07	7.46404	cg26189139
-0.306081	0.590001	-8.50579	5.76277e-14	3.09864e-13	21.0187	cg22372104
-0.327192	0.762412	-8.67585	2.30098e-14	1.30613e-13	21.9275	cg16795066
-0.153864	0.161102	-6.45673	2.33394e-09	6.72153e-09	10.5559	cg26230145
0.141369	0.590222	3.08464	0.00252738	0.00347842	-2.8275	cg10782019
-0.179599	0.618605	-4.51632	1.47613e-05	2.67153e-05	2.03705	cg15825059
-0.227563	0.629095	-5.62602	1.21756e-07	2.85707e-07	6.68678	cg12968598
-0.169891	0.673941	-3.99525	0.00011162	0.00018088	0.101572	cg24347070
0.0215549	0.747022	0.601593	0.548574	0.576637	-7.24647	cg13277939
-0.291679	0.707523	-7.33454	2.81002e-11	1.04171e-10	14.9042	cg26804891
-0.464356	0.756438	-17.505	6.134e-35	1.48752e-32	68.9853	cg19945937
-0.0681207	0.301999	-1.63354	0.104963	0.121169	-6.10205	cg25500444
0.117373	0.788495	3.45552	0.000758462	0.00110894	-1.70831	cg26927190
-0.406716	0.791491	-12.6851	5.7999e-24	1.38616e-22	43.8681	cg09907570
-0.166044	0.704891	-3.74249	0.000280464	0.00043242	-0.772093	cg09755397
-0.237503	0.74029	-6.46197	2.28719e-09	6.59302e-09	10.5763	cg27088726
-0.16474	0.769278	-3.98336	0.00011667	0.000188643	0.0594903	cg22223969
-0.406689	0.86428	-12.1577	1.04962e-22	2.04691e-21	40.9894	cg10178621
-0.127441	0.141326	-4.71045	6.66129e-06	1.26e-05	2.80305	cg04164415
-0.181248	0.50984	-4.64178	8.85861e-06	1.64952e-05	2.5285	cg10110376
-0.0737048	0.71981	-1.64813	0.101928	0.117849	-6.07852	cg03445287
-0.14531	0.786865	-3.47935	0.000700159	0.00102835	-1.63324	cg02304824
-0.205582	0.769773	-4.84972	3.72903e-06	7.28246e-06	3.36347	cg10110884
-0.211661	0.467984	-6.01324	1.99481e-08	5.13425e-08	8.45369	cg18433784
-0.211397	0.672464	-5.02964	1.7318e-06	3.52566e-06	4.10566	cg12488585
-0.384615	0.745308	-10.9641	7.83426e-20	9.63344e-19	34.4163	cg08426066
-0.353242	0.69493	-9.86468	3.44877e-17	2.87932e-16	28.3732	cg19139092
-0.302835	0.725619	-7.79919	2.49026e-12	1.06956e-11	17.2954	cg01021743
-0.206129	0.515691	-5.21903	7.58988e-07	1.61655e-06	4.90582	cg13886799
-0.306023	0.734802	-8.96203	4.81053e-15	2.98728e-14	23.4769	cg24067118
-0.196177	0.753437	-5.23504	7.07312e-07	1.51182e-06	4.9743	cg11332400
-0.205143	0.795092	-4.8691	3.4362e-06	6.74202e-06	3.44252	cg17940200
-0.1154	0.687993	-2.66348	0.00879021	0.0113853	-3.96515	cg26472910
0.066181	0.78012	2.34069	0.0208861	0.0259976	-4.73626	cg13956924
-0.258783	0.668319	-6.55313	1.46008e-09	4.31617e-09	11.0169	cg17546623
-0.330848	0.594006	-8.7584	1.47152e-14	8.56271e-14	22.3701	cg08362880
-0.16458	0.584943	-3.57331	0.000507733	0.000758933	-1.33157	cg15361291
-0.317944	0.600237	-9.16857	1.56462e-15	1.03921e-14	24.5899	cg08046364
-0.107688	0.257775	-2.28832	0.0238599	0.029528	-4.85295	cg15274864
-0.148015	0.363043	-4.66827	7.92963e-06	1.48577e-05	2.635	cg00231483
-0.148782	0.321263	-5.1076	1.23268e-06	2.55704e-06	4.4349	cg22718031
-0.105261	0.268521	-2.75423	0.00679447	0.00890816	-3.73236	cg07731871
-0.125576	0.22411	-3.92498	0.000144649	0.000231274	-0.144987	cg23548438
-0.296236	0.63249	-9.1271	1.94825e-15	1.27784e-14	24.3723	cg17353721
-0.182974	0.715268	-4.59391	1.07753e-05	1.98421e-05	2.33987	cg02592739
-0.274181	0.742667	-6.72619	6.18157e-10	1.91251e-09	11.8613	cg07795513
-0.409193	0.792551	-12.8215	2.75008e-24	6.95827e-23	44.6099	cg14646613
-0.134345	0.732284	-2.91494	0.00424219	0.00568553	-3.30336	cg27519599
-0.0260998	0.149354	-0.703958	0.482816	0.512014	-7.17956	cg24973993
-0.186803	0.203408	-5.50683	2.09085e-07	4.76329e-07	6.15945	cg18771553
-0.053673	0.528906	-1.33821	0.183346	0.205794	-6.53496	cg15450871
-0.14116	0.739724	-3.13752	0.0021416	0.00297014	-2.67451	cg27492103
-0.101367	0.79098	-2.06382	0.0411803	0.0496877	-5.32518	cg15205559
-0.281359	0.792309	-6.60066	1.1542e-09	3.45418e-09	11.2478	cg16726706
-0.301514	0.771654	-7.67019	4.90373e-12	2.02082e-11	16.6264	cg20966504
-0.107264	0.781015	-2.86742	0.00488583	0.00650211	-3.43242	cg21937660
-0.180734	0.760975	-4.37651	2.58045e-05	4.5368e-05	1.50072	cg22911931
0.015985	0.777204	0.423909	0.672387	0.696001	-7.33781	cg14762436
-0.372152	0.692593	-11.2886	1.27538e-20	1.7749e-19	36.2191	cg05188948
-0.193009	0.586844	-4.29825	3.51027e-05	6.06671e-05	1.20582	cg23357209
-0.18598	0.394013	-4.64014	8.91845e-06	1.65976e-05	2.52202	cg10902144
-0.159668	0.55211	-3.75137	0.000271719	0.000419699	-0.742152	cg24848189
-0.149159	0.632612	-3.21691	0.00166397	0.00233644	-2.44073	cg02911387
-0.322948	0.599438	-8.36082	1.25644e-13	6.44025e-13	20.2475	cg06630988
-0.204455	0.748215	-4.88511	3.21114e-06	6.32345e-06	3.50801	cg15126897
-0.398831	0.809747	-11.8169	6.87467e-22	1.17198e-20	39.1214	cg05361290
0.0785553	0.794762	2.5027	0.0136605	0.0173403	-4.36039	cg26359730
-0.297976	0.647322	-7.31187	3.15879e-11	1.16382e-10	14.7889	cg00546448
-0.158525	0.35782	-3.45624	0.000757059	0.00110699	-1.70644	cg18145105
-0.0739056	0.56787	-1.80689	0.0732727	0.0860362	-5.80964	cg08256939
-0.145763	0.166383	-4.51212	1.49885e-05	2.70979e-05	2.02213	cg16301768
-0.158169	0.165479	-6.38021	3.39479e-09	9.5893e-09	10.1883	cg01900759
-0.118566	0.374607	-2.59204	0.0107194	0.0137571	-4.14355	cg14089436
-0.353695	0.743851	-10.1671	6.43323e-18	5.93557e-17	30.0391	cg09203716
-0.0148812	0.81462	-0.417828	0.676816	0.700255	-7.34037	cg26304948
-0.103382	0.535541	-2.54521	0.0121825	0.0155402	-4.25811	cg00178119
-0.0780932	0.776092	-1.73775	0.0848082	0.0988706	-5.92964	cg03746834
-0.338003	0.78652	-8.9882	4.2214e-15	2.64311e-14	23.6069	cg03396285
-0.238401	0.728821	-6.33227	4.31074e-09	1.20245e-08	9.95449	cg00706302
-0.0951483	0.117648	-1.97039	0.0510843	0.0609754	-5.50832	cg05197062
-0.11597	0.132746	-3.56215	0.000527262	0.000786382	-1.36721	cg11525409
-0.0716848	0.754328	-1.78684	0.0764753	0.0895994	-5.84489	cg24906819
-0.0464936	0.682983	-1.17209	0.243472	0.26916	-6.74174	cg02729303
-0.332832	0.590904	-8.84766	9.06614e-15	5.42317e-14	22.8497	cg08491575
-0.382336	0.581995	-10.4782	1.16282e-18	1.20289e-17	31.7377	cg01980854
-0.0605461	0.700292	-1.64307	0.102973	0.118999	-6.08671	cg01091117
-0.429845	0.797807	-13.7872	1.45615e-26	5.61537e-25	49.8207	cg27075917
0.135113	0.727955	4.00408	0.000107891	0.000175143	0.133706	cg06574229
-0.199626	0.217173	-5.44126	2.82064e-07	6.32331e-07	5.86824	cg27263741
-0.174238	0.31883	-3.87222	0.000175675	0.000277884	-0.32921	cg01474544
0.0237415	0.8105	0.525517	0.600189	0.626774	-7.28943	cg20173011
-0.143798	0.846424	-3.81461	0.000216529	0.00033864	-0.52735	cg12740267
-0.124214	0.733042	-2.62035	0.0099133	0.0127674	-4.07336	cg04764687
-0.436687	0.794438	-14.9854	2.45796e-29	1.6318e-27	56.1677	cg24773532
-0.256355	0.47288	-6.73033	6.05517e-10	1.87586e-09	11.8816	cg20571420
-0.145551	0.702041	-3.32123	0.00118627	0.00169428	-2.12603	cg10120616
-0.29123	0.765022	-7.3973	2.03146e-11	7.67311e-11	15.2241	cg13894444
0.00544077	0.12539	0.110447	0.912239	0.920695	-7.42189	cg08383063
-0.279514	0.728936	-6.4577	2.33567e-09	6.72613e-09	10.5557	cg01734698
-0.121546	0.624611	-3.0913	0.00247547	0.0034099	-2.80835	cg25376310
0.13878	0.630848	3.81117	0.000219231	0.000342547	-0.539093	cg17164954
-0.13245	0.676698	-2.88552	0.00463074	0.00618014	-3.38347	cg02030141
-0.319618	0.479348	-8.50217	5.87641e-14	3.15546e-13	20.9994	cg13580107
-0.237719	0.77169	-6.12033	1.19877e-08	3.1681e-08	8.95226	cg13331691
-0.12164	0.17616	-5.11397	1.199e-06	2.49113e-06	4.46176	cg12946440
-0.289841	0.446055	-8.83257	9.70084e-15	5.78817e-14	22.782	cg00014118
-0.450256	0.826524	-15.4406	2.26158e-30	1.87083e-28	58.5392	cg16300021
-0.21258	0.714342	-4.65147	8.51289e-06	1.58884e-05	2.56686	cg25240172
-0.162477	0.258256	-3.48301	0.000691541	0.00101624	-1.62163	cg08736638
-0.173788	0.208483	-7.46034	1.45251e-11	5.59956e-11	15.5544	cg08883485
-0.154282	0.207115	-4.93066	2.64038e-06	5.25565e-06	3.69702	cg12615982
0.000996303	0.67316	0.0233536	0.981407	0.98333	-7.42775	cg08750534
-0.256405	0.72896	-6.46113	2.29661e-09	6.61862e-09	10.5722	cg12165772
-0.171351	0.20934	-5.26346	6.2212e-07	1.33866e-06	5.09865	cg04026354
-0.300378	0.633043	-8.97532	4.46096e-15	2.78327e-14	23.5515	cg11215644
0.0234864	0.6692	0.601026	0.548951	0.576997	-7.24681	cg02844852
-0.224483	0.422687	-6.25223	6.35502e-09	1.73531e-08	9.57397	cg12108146
-0.0746805	0.606433	-1.68356	0.0948539	0.110013	-6.02056	cg27284194
-0.343677	0.820925	-9.06808	2.73119e-15	1.75334e-14	24.0383	cg13667021
-0.0167738	0.175698	-0.408616	0.683546	0.706784	-7.34419	cg25596215
-0.267675	0.747329	-6.39142	3.23091e-09	9.15009e-09	10.2373	cg12192112
-0.229375	0.293976	-6.06159	1.58698e-08	4.13206e-08	8.67762	cg26565544
-0.330636	0.542523	-8.56551	4.17647e-14	2.29445e-13	21.3374	cg18437602
-0.156332	0.715215	-3.93087	0.000141692	0.00022678	-0.125177	cg08452338
0.0681074	0.803501	2.39124	0.0183345	0.0229565	-4.62145	cg20222562
-0.138827	0.64975	-3.41999	0.000855157	0.00124228	-1.82048	cg06147863
-0.159954	0.76111	-3.52601	0.000597333	0.000885046	-1.48425	cg16950800
-0.129567	0.675908	-2.73047	0.0072727	0.00950865	-3.79398	cg25763542
-0.240347	0.697163	-6.48253	2.06748e-09	5.99139e-09	10.6754	cg00028056
-0.370085	0.719511	-10.3394	2.50614e-18	2.46279e-17	30.9753	cg07864297
-0.000121632	0.458531	-0.00309844	0.997533	0.997815	-7.42801	cg01879039
0.067147	0.599644	1.43533	0.153781	0.174184	-6.40176	cg04837071
-0.0306066	0.676754	-0.713142	0.477135	0.506393	-7.17305	cg14089881
-0.174097	0.798376	-4.0793	8.14368e-05	0.000134314	0.401783	cg16927473
-0.127351	0.182412	-3.18627	0.00183513	0.00256576	-2.53153	cg12673726
-0.32551	0.844936	-8.64415	2.73116e-14	1.53774e-13	21.7578	cg22644163
-0.31549	0.730858	-8.37019	1.1948e-13	6.14367e-13	20.2973	cg25248662
-0.290881	0.70611	-7.5379	9.78776e-12	3.86769e-11	15.9443	cg20932397
0.00390616	0.768132	0.109709	0.912823	0.921219	-7.42197	cg08621957
-0.165541	0.632737	-5.129	1.12304e-06	2.34189e-06	4.52525	cg19539004
-0.165226	0.445283	-4.6166	9.82112e-06	1.81738e-05	2.42914	cg19194233
-0.00904253	0.663418	-0.235572	0.814164	0.830185	-7.40015	cg16613029
-0.198777	0.794269	-4.64838	8.62183e-06	1.60812e-05	2.55461	cg04899874
0.0720681	0.804732	1.79628	0.0749538	0.0879092	-5.82835	cg13015534
0.0447995	0.528276	1.25529	0.2118	0.235917	-6.64151	cg06625004
-0.17851	0.720552	-4.58909	1.09891e-05	2.0213e-05	2.32095	cg11527839
0.0423543	0.843883	1.30507	0.194346	0.217433	-6.57833	cg05890550
-0.0126188	0.804666	-0.316651	0.752056	0.771941	-7.37767	cg13203394
-0.169843	0.749253	-3.62726	0.00042104	0.000635256	-1.15539	cg21199852
-0.219171	0.721159	-5.67428	9.75239e-08	2.31379e-07	6.90325	cg19280785
-0.136816	0.803011	-3.04982	0.00281551	0.00385257	-2.92702	cg21359303
-0.357419	0.736708	-11.0709	4.25952e-20	5.45718e-19	35.021	cg12368280
-0.164338	0.479745	-3.97094	0.000122179	0.000197098	0.0156197	cg02473606
-0.130849	0.68591	-2.95155	0.0038004	0.00512228	-3.20265	cg07401516
-0.402428	0.812209	-12.7753	3.54102e-24	8.77373e-23	44.3586	cg03251349
-0.130967	0.741888	-2.97539	0.00353591	0.00478406	-3.13649	cg07420333
-0.0983923	0.740882	-2.01487	0.0461425	0.0553538	-5.42212	cg14260773
-0.188732	0.228274	-4.8088	4.42928e-06	8.56912e-06	3.19719	cg23951961
-0.101371	0.225343	-2.17157	0.031846	0.0388719	-5.10415	cg18753646
-0.295006	0.877933	-7.21709	5.14347e-11	1.83997e-10	14.3084	cg06932776
-0.00562595	0.785832	-0.168835	0.866209	0.878332	-7.4137	cg04203702
-0.157396	0.534759	-3.60297	0.000458176	0.000688583	-1.23496	cg13923371
-0.0514617	0.573216	-1.16761	0.245268	0.271034	-6.74695	cg04055835
-0.388241	0.733076	-10.9018	1.1121e-19	1.33667e-18	34.0685	cg22395255
-0.241329	0.298809	-6.35581	3.8439e-09	1.07897e-08	10.0669	cg22711082
-0.319627	0.75735	-8.47057	6.96602e-14	3.69989e-13	20.8311	cg26508239
-0.171407	0.759575	-4.1185	7.01945e-05	0.000116641	0.543442	cg13177860
-0.186977	0.790671	-4.3624	2.72839e-05	4.78207e-05	1.44726	cg05508680
-0.337459	0.761019	-9.07119	2.68528e-15	1.72587e-14	24.0551	cg14606768
-0.130667	0.610327	-3.05464	0.00277386	0.00379861	-2.91329	cg12472022
-0.299406	0.669263	-8.81159	1.08903e-14	6.45979e-14	22.6675	cg27443416
0.0660239	0.795147	2.06155	0.0413945	0.049937	-5.32967	cg03611265
-0.142153	0.145395	-4.4155	2.20732e-05	3.9122e-05	1.65032	cg08428188
-0.0409246	0.114538	-0.906849	0.366295	0.395513	-7.01626	cg04945331
-0.187782	0.271832	-4.90922	2.89896e-06	5.74555e-06	3.60692	cg01973695
-0.154596	0.619349	-3.55571	0.000539469	0.000803584	-1.38856	cg19556901
-0.366281	0.778345	-10.3314	2.60869e-18	2.55622e-17	30.9353	cg24143287
-0.165233	0.773143	-4.14217	6.41458e-05	0.000107155	0.629429	cg04203628
-0.130289	0.167765	-4.64576	8.69896e-06	1.62174e-05	2.54577	cg09529667
-0.0889885	0.694261	-1.99196	0.0486347	0.0581964	-5.46675	cg06071730
-0.0428461	0.84573	-1.07094	0.286333	0.313757	-6.85454	cg02099572
-0.0791858	0.722367	-1.93618	0.0551858	0.0656443	-5.57341	cg25743819
-0.159748	0.738108	-3.81121	0.000219199	0.000342507	-0.538954	cg14478524
-0.120421	0.15302	-4.38754	2.46651e-05	4.34618e-05	1.5438	cg21057435
-0.278024	0.440767	-6.79946	4.28401e-10	1.35337e-09	12.2218	cg24252805
-0.25174	0.621994	-7.1233	8.29925e-11	2.88446e-10	13.837	cg26954156
-0.173342	0.335917	-4.12938	6.73481e-05	0.00011217	0.582937	cg11645155
-0.173405	0.717833	-4.20881	4.96755e-05	8.41707e-05	0.873613	cg27032075
-0.0927582	0.506317	-2.15499	0.0331499	0.0403874	-5.13883	cg18881501
-0.145043	0.775962	-3.45464	0.000761157	0.00111265	-1.71149	cg18377446
0.059834	0.725846	1.73242	0.0857511	0.0999194	-5.93868	cg27401846
-0.138116	0.557592	-3.90142	0.000157852	0.000251205	-0.227762	cg18176482
-0.437435	0.806795	-14.9496	2.9689e-29	1.93164e-27	55.98	cg23760603
-0.194892	0.739854	-4.53094	1.39147e-05	2.52732e-05	2.09385	cg16701907
0.0774964	0.749695	2.21663	0.0285223	0.0349962	-5.00861	cg17344048
-0.107293	0.612153	-2.46327	0.0151786	0.0191804	-4.45406	cg00821731
-0.268967	0.684108	-7.03472	1.30576e-10	4.42121e-10	13.3908	cg05277425
-0.228921	0.506705	-5.19709	8.35861e-07	1.77134e-06	4.81215	cg08122232
-0.194884	0.693307	-5.33358	4.56984e-07	9.98535e-07	5.39881	cg16491233
-0.275299	0.644381	-7.86207	1.78145e-12	7.80402e-12	17.626	cg16000824
-0.127491	0.563154	-3.04044	0.00289812	0.00395976	-2.95365	cg25342059
-0.34605	0.530662	-9.65954	1.06758e-16	8.31467e-16	27.2522	cg26671246
0.0399404	0.785411	1.20833	0.229279	0.254304	-6.69891	cg08314176
-0.122181	0.616467	-3.34341	0.00110285	0.00158089	-2.05806	cg07753644
-0.0910587	0.464476	-2.4995	0.0137811	0.0174869	-4.36814	cg26619943
-0.239038	0.354501	-6.03887	1.76821e-08	4.57929e-08	8.57179	cg09182138
-0.304663	0.780215	-7.39465	2.05957e-11	7.77072e-11	15.2106	cg01424561
-0.376184	0.762643	-11.1135	3.36914e-20	4.38249e-19	35.254	cg26273539
0.150815	0.721449	4.62431	9.49924e-06	1.76163e-05	2.46099	cg12582555
-0.387862	0.662458	-12.0919	1.50812e-22	2.86445e-21	40.6291	cg10889792
-0.27715	0.684383	-7.73776	3.43954e-12	1.44824e-11	16.9765	cg10114235
-0.315664	0.822811	-8.75558	1.49411e-14	8.68704e-14	22.355	cg14600041
-0.140981	0.641438	-3.90447	0.000156128	0.000248618	-0.217299	cg00455386
-0.116423	0.777866	-2.71346	0.00763371	0.0099582	-3.8378	cg04108328
-0.0687175	0.786568	-1.87756	0.0628565	0.0743336	-5.68242	cg27058497
-0.218874	0.783662	-5.77956	5.98955e-08	1.45773e-07	7.37908	cg02960938
-0.336406	0.640804	-8.72861	1.72922e-14	9.9733e-14	22.2103	cg05979241
-0.407388	0.805477	-12.447	2.13926e-23	4.65307e-22	42.5705	cg02404720
-0.289616	0.675308	-8.06722	6.02927e-13	2.81614e-12	18.6967	cg12864903
-0.340246	0.560031	-8.71247	1.88725e-14	1.08312e-13	22.1237	cg11525980
-0.195102	0.223676	-5.227	7.32807e-07	1.56347e-06	4.93991	cg11788465
-0.0803756	0.329481	-2.15973	0.0327727	0.039947	-5.12894	cg17163425
-0.286901	0.796009	-8.00975	8.17978e-13	3.74753e-12	18.3952	cg06423357
-0.272218	0.662937	-7.19629	5.72271e-11	2.03427e-10	14.2033	cg06108360
-0.312756	0.560313	-8.5449	4.6675e-14	2.54615e-13	21.2273	cg24807169
-0.238473	0.7115	-6.2261	7.21007e-09	1.95544e-08	9.45026	cg01030598
-0.199723	0.777788	-4.96509	2.28474e-06	4.58297e-06	3.83732	cg25619609
-0.311122	0.739513	-8.58312	3.79777e-14	2.09708e-13	21.4314	cg07311419
-0.158442	0.663457	-3.98807	0.000114643	0.000185494	0.076152	cg12170649
-0.33824	0.821125	-10.6194	5.19923e-19	5.65873e-18	32.5361	cg00619561
-0.274477	0.759647	-7.33124	2.85833e-11	1.05879e-10	14.8874	cg24327361
-0.11087	0.625223	-2.56283	0.0116121	0.0148452	-4.21522	cg00955780
-0.214709	0.836742	-6.81946	3.84966e-10	1.22411e-09	12.3265	cg04874795
-0.378176	0.73799	-11.3714	8.06479e-21	1.15475e-19	36.6745	cg19412007
-0.120781	0.781756	-3.49384	0.000666309	0.000981352	-1.58687	cg10409753
-0.0960054	0.564173	-2.47767	0.0146089	0.0184893	-4.42006	cg16590794
-0.181148	0.663309	-4.06938	8.45415e-05	0.000139115	0.366125	cg13996003
-0.392721	0.737355	-11.6432	1.79406e-21	2.85988e-20	38.1681	cg12382846
-0.0030491	0.365414	-0.0710468	0.943478	0.949057	-7.42548	cg18311633
-0.274317	0.770809	-6.5848	1.24845e-09	3.72164e-09	11.1707	cg00731458
-0.162202	0.579527	-4.22128	4.7342e-05	8.04421e-05	0.919609	cg06530991
-0.295507	0.823938	-7.41221	1.88055e-11	7.13817e-11	15.3002	cg19969694
-0.324134	0.515634	-8.73858	1.63837e-14	9.47911e-14	22.2637	cg26708797
-0.404133	0.747064	-12.625	8.05889e-24	1.87941e-22	43.5411	cg18593945
-0.282551	0.781784	-7.30537	3.2663e-11	1.2012e-10	14.7559	cg06739107
-0.207549	0.700149	-4.74803	5.70994e-06	1.08938e-05	2.95199	cg12462499
0.00116399	0.805994	0.0306625	0.975589	0.978065	-7.42755	cg02744249
0.0307175	0.635556	0.765949	0.445203	0.474745	-7.13399	cg22169053
-0.125629	0.27871	-2.97067	0.00358696	0.00484983	-3.14965	cg18336674
-0.370285	0.878181	-10.3202	2.78761e-18	2.71998e-17	30.8696	cg04500312
-0.136251	0.755056	-3.08182	0.0025497	0.00350786	-2.83561	cg07295520
-0.00334838	0.721992	-0.0931835	0.925912	0.932996	-7.42366	cg23753748
-0.147702	0.730061	-3.41011	0.000883866	0.00128183	-1.85135	cg13866767
-0.22162	0.716372	-5.07429	1.42803e-06	2.93866e-06	4.29257	cg02995710
-0.116978	0.775742	-2.81558	0.00568907	0.00752083	-3.57111	cg26647646
-0.244467	0.744444	-7.4106	1.88034e-11	7.13764e-11	15.2998	cg19654437
-0.148443	0.769544	-3.43072	0.000824934	0.00120091	-1.78681	cg15342441
-0.197438	0.553206	-5.14346	1.0571e-06	2.21207e-06	4.58425	cg25767433
-0.00164379	0.182641	-0.0382386	0.969561	0.972719	-7.42728	cg23907926
-0.248314	0.682539	-6.55575	1.44132e-09	4.26352e-09	11.0296	cg04839835
-0.36142	0.798062	-9.62346	1.30245e-16	1.00196e-15	27.055	cg20677018
-0.133213	0.297283	-3.59828	0.000465697	0.000699251	-1.25029	cg21633134
0.0367324	0.763749	1.05757	0.292364	0.320001	-6.86871	cg15991175
-0.172052	0.734803	-3.97009	0.000122564	0.0001977	0.0126283	cg11988101
-0.337933	0.70172	-9.88256	3.07889e-17	2.58509e-16	28.4851	cg22295864
-0.194215	0.606852	-4.30095	3.4734e-05	6.0074e-05	1.21593	cg26144999
-0.0368495	0.722393	-0.887894	0.376365	0.40571	-7.03324	cg03882698
-0.11019	0.204994	-3.00755	0.00320603	0.00435818	-3.04654	cg14971718
-0.114716	0.766794	-2.91083	0.00429461	0.00575275	-3.31459	cg09471455
-0.276751	0.383934	-6.69649	7.16886e-10	2.19883e-09	11.7157	cg04053417
-0.239166	0.742141	-5.90419	3.34346e-08	8.38054e-08	7.94872	cg03866306
-0.246355	0.627491	-6.3615	3.73886e-09	1.05079e-08	10.0941	cg12856708
-0.0197577	0.778328	-0.448405	0.654666	0.67918	-7.32709	cg15621458
0.0529182	0.749245	1.34756	0.180325	0.202586	-6.52252	cg21875980
0.0868489	0.771712	2.89391	0.00451519	0.00603234	-3.36049	cg10746447
-0.25998	0.793101	-6.34867	3.9799e-09	1.11497e-08	10.0328	cg12537781
-0.117373	0.374848	-3.3666	0.00102127	0.00146977	-1.98641	cg23628478
-0.0834804	0.710249	-1.99869	0.0478909	0.0573514	-5.45369	cg02396836
-0.125688	0.493225	-3.22405	0.00162623	0.00228623	-2.41943	cg22028727
-0.316049	0.754788	-8.53353	4.96261e-14	2.69528e-13	21.1667	cg17529058
-0.201227	0.75159	-4.98685	2.08154e-06	4.19667e-06	3.9275	cg25816610
-0.228244	0.421181	-6.031	1.83561e-08	4.74407e-08	8.53518	cg26033710
-0.19915	0.469024	-4.88855	3.16467e-06	6.23752e-06	3.52211	cg16321524
-0.327276	0.749575	-8.74793	1.55741e-14	9.03175e-14	22.3139	cg11851792
-0.111145	0.573345	-2.44543	0.0159121	0.0200629	-4.49596	cg27025079
-0.174677	0.380252	-4.82808	4.08481e-06	7.93707e-06	3.27541	cg08835221
-0.114034	0.754507	-3.54614	0.000557118	0.000828407	-1.41896	cg27333706
-0.149449	0.617865	-3.08771	0.00250333	0.0034466	-2.81868	cg04764898
-0.205707	0.553091	-4.49743	1.59287e-05	2.87083e-05	1.96388	cg19558802
-0.39455	0.709765	-11.8688	5.16019e-22	8.9728e-21	39.4065	cg10990660
-0.26484	0.510063	-6.28193	5.50396e-09	1.51472e-08	9.7149	cg05813221
-0.0930532	0.416256	-2.81314	0.00572787	0.00756939	-3.57739	cg10157936
-0.107436	0.23302	-2.42636	0.016731	0.0210456	-4.54043	cg26364899
-0.131641	0.197581	-4.76295	5.35509e-06	1.02528e-05	3.01364	cg07469637
-0.159494	0.741502	-3.68584	0.000342842	0.000522671	-0.961719	cg07820783
-0.248954	0.359366	-6.36625	3.65332e-09	1.02797e-08	10.1168	cg09370594
-0.437749	0.816209	-14.5026	3.16336e-28	1.67425e-26	53.6279	cg27533472
-0.123503	0.141231	-4.83276	3.99684e-06	7.77695e-06	3.29617	cg07643912
-0.0860514	0.664897	-2.24513	0.0265822	0.0327296	-4.94729	cg07478918
0.0401563	0.720653	1.11411	0.267449	0.294103	-6.80762	cg23121170
-0.337834	0.61004	-10.1984	5.3516e-18	4.99335e-17	30.2213	cg12945707
-0.420679	0.745243	-14.0295	3.9584e-27	1.69961e-25	51.1158	cg24284822
-0.104344	0.557485	-2.68001	0.00839142	0.0108932	-3.92328	cg17183770
-0.383652	0.792216	-10.9318	9.36824e-20	1.13675e-18	34.2387	cg09599529
-0.196201	0.576691	-4.19791	5.1806e-05	8.75487e-05	0.833479	cg18183961
-0.257094	0.757288	-6.18233	8.90265e-09	2.38972e-08	9.24366	cg22418319
-0.0914009	0.632897	-2.30279	0.0230043	0.0285094	-4.82097	cg11707219
-0.220325	0.709225	-5.24554	6.75277e-07	1.44683e-06	5.01932	cg12250841
-0.0871869	0.145018	-1.89536	0.0604385	0.0715928	-5.64965	cg09575280
-0.232255	0.33348	-6.43348	2.63015e-09	7.52758e-09	10.4391	cg05432017
-0.342793	0.775424	-8.91609	6.25028e-15	3.8253e-14	23.2181	cg03415742
-0.159715	0.777686	-4.68803	7.311e-06	1.3761e-05	2.71335	cg11212329
-0.0972294	0.685966	-2.25477	0.0259516	0.0319913	-4.92636	cg07735998
-0.125073	0.216042	-4.11788	7.02761e-05	0.000116771	0.542126	cg04928129
-0.132762	0.177259	-4.56884	1.19123e-05	2.1812e-05	2.24306	cg11784830
-0.29116	0.728425	-7.25809	4.16668e-11	1.5095e-10	14.516	cg15015722
0.202379	0.183269	4.73842	5.94273e-06	1.13157e-05	2.91343	cg22517836
-0.288882	0.376794	-7.45732	1.48825e-11	5.72955e-11	15.531	cg08354216
-0.14292	0.187529	-4.20511	5.03327e-05	8.52101e-05	0.86086	cg17780098
-0.200615	0.714031	-4.91429	2.83724e-06	5.62897e-06	3.62774	cg10019720
-0.129723	0.754096	-4.15626	6.07076e-05	0.000101691	0.681808	cg01684586
0.00461457	0.73233	0.127723	0.898581	0.908168	-7.41982	cg00710180
-0.177429	0.525443	-4.26878	3.93784e-05	6.75834e-05	1.09579	cg15090549
-0.157809	0.457721	-4.07916	8.14807e-05	0.000134382	0.40127	cg06028875
-0.257296	0.600119	-7.11816	8.5352e-11	2.96019e-10	13.8095	cg12627726
-0.406985	0.766287	-13.5246	6.01013e-26	2.04147e-24	48.4112	cg03671266
-0.0976358	0.617552	-2.19166	0.0303248	0.0371028	-5.06177	cg20936107
-0.0205953	0.787365	-0.571477	0.56874	0.596337	-7.26416	cg22412747
-0.094161	0.289731	-2.01966	0.0456345	0.0547696	-5.41272	cg23051299
-0.230639	0.781191	-5.94372	2.77529e-08	7.02742e-08	8.13082	cg09791366
-0.175784	0.704494	-4.30161	3.46444e-05	5.99283e-05	1.2184	cg22222461
-0.221548	0.490658	-5.73374	7.40965e-08	1.78227e-07	7.17135	cg17069873
-0.167187	0.756219	-3.79454	0.000232767	0.000362595	-0.595806	cg01892620
-0.290869	0.769974	-7.17355	6.42995e-11	2.26997e-10	14.0885	cg10060631
-0.346515	0.567682	-8.82542	1.02297e-14	6.08579e-14	22.7301	cg12094552
-0.217298	0.551829	-5.62247	1.23751e-07	2.90135e-07	6.67093	cg23150604
-0.355719	0.700332	-9.55107	1.93905e-16	1.45611e-15	26.6603	cg02638567
-0.420634	0.730651	-14.0341	3.86271e-27	1.66284e-25	51.1401	cg17814028
-0.370071	0.777591	-10.6085	5.60019e-19	6.06254e-18	32.4628	cg25290482
-0.0325813	0.77736	-0.876686	0.3824	0.411831	-7.04311	cg06755438
-0.197671	0.746956	-4.57224	1.17694e-05	2.15635e-05	2.25493	cg10528455
0.00213502	0.648331	0.0520581	0.958569	0.962752	-7.42666	cg13320202
-0.364222	0.688728	-10.597	5.9323e-19	6.39345e-18	32.4054	cg04348183
-0.419693	0.825923	-13.81	1.28819e-26	5.01639e-25	49.9426	cg27540878
-0.175362	0.762947	-4.09383	7.7083e-05	0.000127515	0.454161	cg23130946
-0.349457	0.81487	-9.15951	1.65789e-15	1.09866e-14	24.5329	cg14884902
-0.156614	0.711715	-3.90262	0.000157193	0.000250217	-0.223748	cg26266618
-0.3728	0.768312	-11.2481	1.59641e-20	2.18217e-19	35.996	cg05834036
0.13009	0.777719	3.31497	0.00121086	0.00172739	-2.14516	cg03448915
-0.411764	0.779668	-12.5055	1.55171e-23	3.45387e-22	42.8897	cg01921956
0.0123666	0.699825	0.3901	0.697149	0.719716	-7.35161	cg06969206
-0.224053	0.705904	-5.4702	2.47526e-07	5.58781e-07	5.9954	cg25973445
-0.281095	0.776171	-8.16834	3.49303e-13	1.68434e-12	19.2359	cg01567509
-0.0717794	0.248967	-1.82648	0.0702515	0.0826629	-5.77484	cg18810342
-0.289355	0.728297	-7.64423	5.61767e-12	2.29634e-11	16.4922	cg11143674
-0.267075	0.781515	-6.51088	1.7983e-09	5.25292e-09	10.8123	cg13047196
-0.411472	0.806187	-13.1078	5.7715e-25	1.64779e-23	46.1622	cg13378687
-0.303845	0.625642	-8.01409	7.99515e-13	3.66837e-12	18.4178	cg09533145
-0.168673	0.332142	-5.69415	8.86601e-08	2.11305e-07	6.99585	cg23024102
-0.293013	0.671324	-7.29964	3.36433e-11	1.23524e-10	14.7268	cg21879571
-0.128831	0.143699	-4.7182	6.45078e-06	1.22251e-05	2.83402	cg20832137
-0.130664	0.705079	-3.64711	0.00039282	0.00059474	-1.09003	cg03601886
-0.282081	0.402083	-6.61063	1.09853e-09	3.29561e-09	11.2963	cg10577630
-0.234912	0.663357	-5.93128	2.94298e-08	7.43118e-08	8.07345	cg22963164
-0.184659	0.676091	-4.27973	3.77335e-05	6.4921e-05	1.13662	cg06816239
-0.0607756	0.204437	-1.52454	0.129992	0.148494	-6.27148	cg03059048
-0.0344144	0.775892	-0.824529	0.411267	0.440837	-7.08743	cg13917273
-0.169168	0.764072	-3.94251	0.000135736	0.000217789	-0.0843858	cg02301741
-0.152363	0.768434	-3.65694	0.00037953	0.000575648	-1.05759	cg18477797
-0.152403	0.200193	-5.77432	6.11395e-08	1.48636e-07	7.35864	cg06521852
-0.0153964	0.74607	-0.414424	0.6793	0.702679	-7.34179	cg23015155
0.0117962	0.705642	0.284548	0.776478	0.794944	-7.38735	cg12332902
-0.104955	0.214311	-2.36409	0.0196719	0.0245491	-4.68348	cg04105966
-0.326634	0.769507	-8.56955	4.08633e-14	2.24828e-13	21.359	cg17491560
-0.16519	0.319385	-5.89043	3.55222e-08	8.87487e-08	7.88913	cg24931191
-0.428087	0.73749	-14.7194	1.00133e-28	5.90607e-27	54.7715	cg26120971
-0.138957	0.13452	-5.03694	1.67415e-06	3.41429e-06	4.13817	cg01347682
-0.0794158	0.781338	-2.19064	0.0304008	0.0371916	-5.06394	cg13656878
-0.256786	0.628051	-6.63355	9.80452e-10	2.95902e-09	11.408	cg09527670
-0.200231	0.409054	-6.05965	1.59459e-08	4.15068e-08	8.67253	cg26693725
-0.285521	0.378921	-9.2744	8.70089e-16	5.98384e-15	25.1712	cg06097370
0.0165203	0.792073	0.46475	0.642948	0.667841	-7.3196	cg24870476
-0.315711	0.795342	-8.20187	2.94203e-13	1.43188e-12	19.4061	cg07626645
-0.148172	0.591147	-3.48865	0.000678433	0.000998274	-1.60369	cg17546721
0.0292636	0.589139	0.744014	0.458315	0.487721	-7.15055	cg22160121
0.0854911	0.76275	2.88604	0.00462199	0.00616887	-3.38185	cg24207068
-0.104485	0.770814	-2.49182	0.0140674	0.0178312	-4.38645	cg14437446
-0.162945	0.734943	-3.7175	0.000306526	0.000470292	-0.856033	cg10902693
-0.230784	0.625685	-5.61907	1.25696e-07	2.94477e-07	6.65573	cg04544033
-0.116544	0.351435	-3.5494	0.000550899	0.000819651	-1.40841	cg21931656
-0.325765	0.762875	-10.1151	8.48479e-18	7.69125e-17	29.7639	cg17816357
-0.0710566	0.637247	-1.80171	0.0740899	0.0869557	-5.81879	cg10437931
-0.155952	0.169665	-5.85761	4.14384e-08	1.02727e-07	7.73857	cg16889557
-0.183535	0.550805	-4.69549	7.10018e-06	1.33836e-05	2.74178	cg03540329
-0.248781	0.679986	-7.12165	8.36117e-11	2.90389e-10	13.8296	cg26677394
-0.00703143	0.315964	-0.199183	0.842455	0.856251	-7.40809	cg02456406
-0.162742	0.598242	-3.80104	0.000227386	0.000354658	-0.57367	cg07548255
-0.112764	0.209368	-3.03722	0.00292708	0.00399745	-2.96281	cg17118836
-0.0357244	0.460274	-0.719276	0.473362	0.502639	-7.16866	cg24617313
0.125849	0.738287	3.73977	0.000282946	0.000435968	-0.78059	cg23288563
-0.0126669	0.685984	-0.286641	0.774879	0.793439	-7.38675	cg27178677
0.0511607	0.644523	1.52071	0.130944	0.149504	-6.27722	cg01692279
-0.149597	0.192005	-5.51001	2.06031e-07	4.69704e-07	6.17376	cg01359962
-0.260216	0.69665	-6.4415	2.52872e-09	7.25174e-09	10.4777	cg17722996
-0.256738	0.532321	-6.63934	9.52672e-10	2.87868e-09	11.4363	cg23621912
-0.0778529	0.683293	-1.97864	0.0501351	0.0599065	-5.49246	cg09258965
-0.151653	0.811987	-3.42208	0.000849193	0.00123414	-1.81393	cg01168740
-0.368075	0.73767	-10.3535	2.31153e-18	2.28513e-17	31.0554	cg03537215
-0.149273	0.57823	-3.63529	0.000409403	0.000618517	-1.12899	cg12165841
-0.148149	0.739892	-3.39758	0.000921626	0.00133337	-1.89046	cg14013457
-0.125613	0.498586	-2.80705	0.00583218	0.00770046	-3.5937	cg20992663
-0.152873	0.764876	-3.74653	0.000276449	0.000426534	-0.758465	cg20315445
-0.269111	0.543241	-6.88061	2.84866e-10	9.21442e-10	12.6231	cg25583503
-0.245993	0.800496	-6.5212	1.70916e-09	5.00699e-09	10.8622	cg07669969
-0.196218	0.211645	-5.22355	7.44038e-07	1.58649e-06	4.92514	cg18847009
-0.121029	0.789106	-3.47246	0.00071649	0.00105084	-1.65491	cg23316648
0.0648343	0.770391	1.87849	0.062725	0.0741843	-5.6807	cg08244301
-0.44697	0.826273	-15.8806	2.30522e-31	2.39414e-29	60.8085	cg05989248
-0.0296291	0.146357	-0.635674	0.526193	0.554849	-7.22535	cg05505745
-0.162011	0.658475	-3.59084	0.000477857	0.000716424	-1.27454	cg14209138
-0.280994	0.375276	-7.4076	1.92596e-11	7.3002e-11	15.2767	cg04709703
-0.357807	0.615811	-10.6152	5.32371e-19	5.7866e-18	32.5126	cg01291856
-0.361633	0.761028	-10.6779	3.76464e-19	4.18133e-18	32.8567	cg23220571
0.0523549	0.732827	1.33439	0.18459	0.20712	-6.54001	cg27509105
-0.446321	0.768588	-15.8274	3.03397e-31	3.06437e-29	60.5356	cg09732711
0.0475914	0.614857	1.1447	0.254598	0.280753	-6.77326	cg00938819
-0.317953	0.758151	-11.37	8.12784e-21	1.16329e-19	36.6668	cg04327247
-0.101517	0.538833	-3.12157	0.00225075	0.0031139	-2.72059	cg07333510
-0.254564	0.749257	-6.20425	8.01128e-09	2.16215e-08	9.34702	cg24914139
-0.160132	0.226814	-4.29418	3.5665e-05	6.15702e-05	1.1906	cg00098304
-0.330621	0.698098	-9.91707	2.53384e-17	2.15131e-16	28.6782	cg22717593
-0.142037	0.679721	-3.75743	0.000265903	0.000411209	-0.721699	cg14264119
-0.157371	0.158662	-5.9492	2.69301e-08	6.83164e-08	8.15985	cg14701072
-0.127507	0.797918	-2.98957	0.00338675	0.00459165	-3.09692	cg06196926
-0.103415	0.179017	-3.05413	0.00277715	0.0038027	-2.9145	cg22798849
-0.0782235	0.249411	-1.62328	0.10714	0.123556	-6.11848	cg15403517
-0.0999323	0.672804	-2.47458	0.0147295	0.0186345	-4.42737	cg07192594
0.0797611	0.717586	1.81721	0.0716682	0.0842449	-5.79136	cg02749105
0.0344492	0.675885	0.897238	0.371379	0.400671	-7.02492	cg05850205
-0.023978	0.770389	-0.654761	0.513868	0.542791	-7.21302	cg26987645
-0.22314	0.714536	-5.11149	1.21511e-06	2.52296e-06	4.44913	cg21252018
-0.0456152	0.764048	-1.17432	0.24258	0.268213	-6.73914	cg22321327
-0.284046	0.705459	-6.94128	2.09709e-10	6.90929e-10	12.9245	cg02288684
-0.349483	0.764351	-9.69285	8.89049e-17	7.0017e-16	27.4337	cg22999502
-0.135901	0.664105	-2.82351	0.00555879	0.00735584	-3.55002	cg23010900
-0.141644	0.754201	-3.32481	0.00117243	0.00167554	-2.1151	cg18034995
0.018817	0.721454	0.58638	0.558714	0.586581	-7.25552	cg15140323
-0.330455	0.777097	-9.5011	2.53068e-16	1.8687e-15	26.3959	cg06652313
0.00601583	0.669667	0.195551	0.84529	0.858827	-7.40881	cg22110267
-0.201763	0.779491	-4.80108	4.57505e-06	8.83202e-06	3.16592	cg19351350
-0.415743	0.766999	-13.2317	2.94187e-25	8.81264e-24	46.8322	cg12811135
-0.188791	0.690854	-5.6757	9.65413e-08	2.29174e-07	6.91276	cg02376806
-0.125409	0.16146	-4.31066	3.33908e-05	5.7881e-05	1.25347	cg08005604
-0.138729	0.168727	-4.35829	2.76893e-05	4.84969e-05	1.43289	cg25602756
-0.0865512	0.709156	-1.79762	0.07474	0.087673	-5.826	cg00996827
-0.313984	0.725655	-7.96836	1.01896e-12	4.61228e-12	18.1782	cg09708044
-0.168085	0.279932	-5.66071	1.03446e-07	2.44709e-07	6.84537	cg14679202
-0.201564	0.764053	-4.62035	9.67177e-06	1.79141e-05	2.44391	cg10079867
0.0871659	0.781838	2.66599	0.00872639	0.011307	-3.95867	cg26912636
-0.149107	0.168537	-6.09611	1.33985e-08	3.52087e-08	8.84291	cg06899970
-0.197153	0.703662	-4.82228	4.18567e-06	8.12143e-06	3.25184	cg16412148
-0.294729	0.757684	-7.23881	4.60076e-11	1.65664e-10	14.4183	cg19921377
-0.26122	0.566395	-6.58083	1.27323e-09	3.79152e-09	11.1514	cg15574509
-0.343228	0.795402	-9.48956	2.71856e-16	2.00013e-15	26.3253	cg04294894
-0.171975	0.314794	-5.01403	1.84899e-06	3.75131e-06	4.04202	cg10840361
-0.0525467	0.223533	-1.20078	0.232189	0.257332	-6.70793	cg15795787
-0.200705	0.756304	-5.18409	8.84925e-07	1.86948e-06	4.75678	cg02571944
-0.251281	0.585032	-6.3542	3.8742e-09	1.08695e-08	10.0592	cg17573270
-0.361564	0.740353	-9.92399	2.48741e-17	2.11479e-16	28.6974	cg18733690
-0.00498624	0.812927	-0.120975	0.903912	0.913109	-7.42067	cg03296248
0.0444703	0.733273	1.29719	0.197039	0.220281	-6.5885	cg02799880
-0.363286	0.777852	-10.1703	6.37461e-18	5.88477e-17	30.0485	cg17849530
-0.18837	0.548669	-4.38362	2.50887e-05	4.41683e-05	1.5277	cg20821314
-0.305482	0.674185	-7.70516	4.08215e-12	1.70062e-11	16.8074	cg09109383
-0.35017	0.685938	-9.55309	1.91769e-16	1.4417e-15	26.6713	cg15951914
-0.422765	0.676007	-13.3772	1.33503e-25	4.26315e-24	47.6177	cg23767977
-0.127367	0.136419	-3.68769	0.000340446	0.000519169	-0.955201	cg13635455
-0.226051	0.353461	-5.90601	3.31494e-08	8.31262e-08	7.95709	cg01359532
-0.143645	0.610796	-3.41861	0.000859099	0.00124766	-1.82478	cg02126477
-0.25089	0.430239	-6.69563	7.19983e-10	2.20751e-09	11.7114	cg13723431
-0.21454	0.723254	-4.7196	6.42575e-06	1.21798e-05	2.83804	cg06909503
-0.260755	0.445665	-6.30597	4.89833e-09	1.35686e-08	9.82919	cg27256066
-0.312893	0.702607	-7.86575	1.75322e-12	7.68851e-12	17.642	cg22334059
-0.224013	0.701858	-5.45654	2.63279e-07	5.92449e-07	5.93533	cg08955099
-0.0820081	0.820147	-2.06093	0.0414599	0.0500093	-5.33096	cg27606341
-0.363912	0.761177	-10.9353	9.03257e-20	1.09884e-18	34.2744	cg02692893
-0.235494	0.784668	-5.97318	2.41474e-08	6.15976e-08	8.26691	cg20315150
-0.212532	0.687942	-5.66733	1.00696e-07	2.38483e-07	6.87202	cg09955084
-0.0593255	0.840988	-1.38417	0.168862	0.190388	-6.47305	cg11883836
-0.305478	0.725422	-9.31075	7.12915e-16	4.96453e-15	25.3687	cg26706676
-0.0301334	0.820664	-0.835332	0.405182	0.434752	-7.07847	cg08543327
-0.114223	0.293722	-3.21906	0.00165236	0.00232106	-2.43425	cg09459529
-0.0635531	0.387373	-1.41078	0.160883	0.181803	-6.43628	cg03667317
0.0470129	0.711034	1.10305	0.2722	0.299082	-6.81981	cg08510718
-0.415454	0.772212	-13.0018	1.02786e-24	2.81623e-23	45.5884	cg07473985
-0.00333162	0.220075	-0.0951047	0.924389	0.931603	-7.42348	cg12315892
-0.0497941	0.293395	-1.06487	0.289063	0.316605	-6.861	cg14153061
-0.086024	0.584981	-1.79639	0.0749358	0.0878891	-5.82815	cg26105076
-0.325829	0.636252	-8.92583	5.92774e-15	3.6389e-14	23.2706	cg16703420
-0.254043	0.432442	-6.11084	1.25443e-08	3.30805e-08	8.90782	cg15606633
-0.280724	0.765165	-7.14449	7.46082e-11	2.61002e-10	13.942	cg15106030
0.0590693	0.510025	1.56738	0.119645	0.137216	-6.20622	cg07914621
-0.025544	0.714028	-0.76543	0.445508	0.47506	-7.13439	cg23998478
0.0973955	0.81382	3.5262	0.00059653	0.000883989	-1.48314	cg08289567
-0.166814	0.1766	-6.65103	8.93502e-10	2.70878e-09	11.4988	cg24539573
-0.152537	0.160967	-4.75053	5.63953e-06	1.07677e-05	2.9637	cg17361896
-0.25642	0.6927	-6.5034	1.86583e-09	5.43672e-09	10.7761	cg26113278
0.0868442	0.800415	3.29188	0.00130503	0.00185423	-2.21503	cg21164050
-0.17643	0.734956	-3.95514	0.000129542	0.000208366	-0.0400057	cg21862163
-0.289549	0.416173	-7.07157	1.08249e-10	3.70443e-10	13.5755	cg07086353
-0.199854	0.709947	-4.62694	9.41443e-06	1.74679e-05	2.46988	cg10174582
-0.182664	0.725471	-4.50723	1.53122e-05	2.76529e-05	2.00183	cg19861078
-0.369129	0.748049	-10.2921	3.25582e-18	3.14313e-17	30.7155	cg10930027
-0.328319	0.767342	-8.58904	3.67837e-14	2.03537e-13	21.4631	cg03298834
-0.109394	0.182608	-2.56038	0.0116901	0.0149402	-4.22121	cg03085170
-0.327362	0.795944	-8.25972	2.15962e-13	1.07117e-12	19.7118	cg01174276
-0.42226	0.743937	-14.2759	1.05876e-27	5.08533e-26	52.4269	cg04811706
-0.178118	0.718173	-4.59799	1.05976e-05	1.95301e-05	2.35588	cg15471398
0.0175072	0.73971	0.532567	0.595311	0.622087	-7.28569	cg01204844
-0.231613	0.72482	-5.35505	4.15248e-07	9.12283e-07	5.49194	cg15073147
-0.0439629	0.78419	-1.34663	0.180619	0.20291	-6.52377	cg21381845
-0.00383582	0.292377	-0.0947934	0.924636	0.931833	-7.4235	cg25388527
-0.0264132	0.555046	-0.675554	0.500617	0.529679	-7.19917	cg20309353
-0.20772	0.63621	-4.55008	1.28773e-05	2.34801e-05	2.16837	cg15489196
-0.0988714	0.672332	-2.42762	0.016676	0.0209794	-4.53752	cg14240353
-0.0373404	0.655049	-0.850125	0.39694	0.426452	-7.06602	cg22720790
-0.316758	0.726031	-8.81836	1.06296e-14	6.31195e-14	22.6921	cg24748631
-0.326348	0.713965	-8.80347	1.15238e-14	6.80993e-14	22.6122	cg23112609
-0.204398	0.53387	-5.15891	9.88107e-07	2.07496e-06	4.64974	cg06058311
-0.210039	0.326136	-4.78082	4.98e-06	9.56815e-06	3.08402	cg01204305
0.0848588	0.262781	1.814	0.072163	0.0848066	-5.79704	cg18339718
-0.130779	0.158243	-4.85978	3.56646e-06	6.98295e-06	3.40627	cg23837867
-0.110015	0.28813	-3.07002	0.00264488	0.00363147	-2.86941	cg16474184
-0.360018	0.803063	-10.0438	1.28405e-17	1.13453e-16	29.3535	cg23192824
-0.0557986	0.142672	-1.39005	0.167075	0.188471	-6.46499	cg13542090
-0.00498055	0.667163	-0.133733	0.893836	0.903815	-7.41903	cg06104408
-0.253554	0.339787	-6.09101	1.37917e-08	3.61874e-08	8.815	cg15383276
0.0932634	0.782864	2.71552	0.00758773	0.00990109	-3.83241	cg01229865
-0.36483	0.757889	-9.75316	6.37846e-17	5.12113e-16	27.7631	cg26987604
-0.171126	0.724952	-4.02365	0.000100392	0.000163618	0.202458	cg25246082
-0.398984	0.74094	-12.3355	3.94617e-23	8.15579e-22	41.9618	cg00537960
-0.325176	0.689385	-8.30822	1.66574e-13	8.39549e-13	19.9686	cg22500140
0.0248419	0.741887	0.617074	0.538349	0.56667	-7.23702	cg24306278
-0.324989	0.765998	-8.49847	5.99438e-14	3.21636e-13	20.9797	cg06087826
-0.304491	0.627523	-8.98078	4.33485e-15	2.70919e-14	23.5799	cg16118592
0.107568	0.716415	3.27701	0.00136977	0.00194237	-2.26009	cg15234271
-0.165497	0.266638	-4.51521	1.48275e-05	2.68254e-05	2.03275	cg21489622
-0.158225	0.804154	-3.80653	0.000222931	0.000348065	-0.554937	cg13779451
-0.200284	0.734632	-4.56459	1.21411e-05	2.22086e-05	2.22501	cg08123207
-0.0400414	0.724723	-0.975022	0.331501	0.360099	-6.95228	cg17182184
-0.122537	0.740189	-2.70239	0.00787739	0.0102599	-3.86621	cg11630392
-0.261091	0.415733	-5.92493	3.0324e-08	7.64374e-08	8.04418	cg25485435
-0.167549	0.64351	-4.02827	9.86676e-05	0.000160994	0.218954	cg16689724
-0.346061	0.356455	-9.20571	1.28794e-15	8.64703e-15	24.7832	cg08967814
-0.16287	0.744662	-3.69768	0.000328802	0.000502339	-0.922261	cg17878273
0.0863603	0.783887	2.73907	0.00709421	0.00928593	-3.77157	cg14385738
-0.138572	0.803392	-3.27064	0.00139914	0.00198169	-2.27968	cg03349373
-0.0283869	0.801969	-0.706478	0.481253	0.510515	-7.17778	cg03975306
-0.00386321	0.615074	-0.116577	0.907389	0.916267	-7.42119	cg24328095
-0.161911	0.2327	-5.36829	3.90213e-07	8.60179e-07	5.55209	cg20009327
-0.1133	0.564179	-3.17892	0.00187847	0.00262286	-2.55317	cg04724489
0.16238	0.761319	4.3408	2.97076e-05	5.1857e-05	1.36568	cg27067781
0.0590426	0.81966	1.67774	0.0959866	0.111262	-6.03017	cg06076931
-0.0563479	0.693117	-1.83522	0.0689311	0.081168	-5.75917	cg09046979
-0.445636	0.72657	-16.2439	3.5567e-32	4.45976e-30	62.6656	cg20319765
-0.197025	0.56982	-4.46145	1.84037e-05	3.29414e-05	1.82512	cg05098382
0.0474893	0.753839	1.27184	0.205877	0.229634	-6.62077	cg08609578
-0.161438	0.517208	-4.3018	3.46187e-05	5.98891e-05	1.21911	cg21209876
-0.260725	0.566256	-6.61968	1.05032e-09	3.15796e-09	11.3404	cg11937920
-0.223853	0.430249	-5.90622	3.31164e-08	8.30498e-08	7.95806	cg09263164
-0.232401	0.778428	-6.05764	1.61715e-08	4.2061e-08	8.65919	cg08458487
-0.381543	0.759667	-10.7461	2.62996e-19	2.99277e-18	33.2136	cg27280332
0.141566	0.15839	3.35382	0.00106561	0.0015304	-2.02601	cg13718729
-0.207921	0.713645	-4.84049	3.87705e-06	7.55885e-06	3.32585	cg09932762
-0.170323	0.635317	-5.3345	4.53786e-07	9.91852e-07	5.40531	cg02212855
-0.293007	0.739071	-8.31672	1.58643e-13	8.01573e-13	20.0167	cg08847775
-0.232504	0.754188	-5.73137	7.49138e-08	1.80066e-07	7.16064	cg00569747
0.0275653	0.618452	0.909459	0.364918	0.39409	-7.0139	cg03888592
-0.210225	0.388099	-5.02723	1.74989e-06	3.55987e-06	4.09559	cg02610600
0.116121	0.780943	3.63545	0.000408853	0.00061776	-1.12789	cg06633978
-0.286012	0.573566	-7.88909	1.54993e-12	6.84486e-12	17.7638	cg25120513
-0.286105	0.492601	-7.93995	1.1844e-12	5.31481e-12	18.0295	cg25110782
-0.0560706	0.760787	-1.26072	0.209843	0.233836	-6.63473	cg15980656
-0.258854	0.755565	-6.73745	5.84354e-10	1.81375e-09	11.9166	cg01629744
-0.0135494	0.721497	-0.276951	0.782292	0.800491	-7.3895	cg09898978
-0.268335	0.753393	-6.79063	4.47785e-10	1.41115e-09	12.1783	cg16318882
-0.150513	0.621757	-3.73234	0.000290777	0.000447277	-0.806213	cg15459822
-0.315001	0.737621	-8.62474	3.03336e-14	1.69748e-13	21.6539	cg09395427
-0.347095	0.721112	-9.5269	2.21453e-16	1.64825e-15	26.5286	cg18181363
-0.168604	0.179417	-5.71209	8.16041e-08	1.95262e-07	7.07678	cg05305078
-0.135116	0.733539	-3.30492	0.00125135	0.00178184	-2.17579	cg11721273
-0.147631	0.334954	-4.24418	4.32997e-05	7.39345e-05	1.00486	cg00484122
-0.216477	0.769938	-4.99423	2.01669e-06	4.07222e-06	3.95815	cg12702354
0.0594325	0.787984	1.84957	0.0668185	0.0787973	-5.73334	cg26021007
0.0964345	0.717656	2.68665	0.00823576	0.0107023	-3.90639	cg21078654
-0.239212	0.713245	-5.94994	2.69504e-08	6.83663e-08	8.15951	cg19696117
-0.103627	0.432465	-2.22886	0.0276759	0.0340082	-4.9824	cg27644292
-0.356034	0.779418	-9.33342	6.40192e-16	4.48709e-15	25.4761	cg25730098
-0.139325	0.770569	-3.18909	0.00181873	0.00254385	-2.52321	cg04297001
-0.121846	0.609121	-2.8851	0.00463649	0.00618757	-3.3846	cg26332016
-0.151568	0.692601	-3.56034	0.000530945	0.000791506	-1.37359	cg13817046
-0.107863	0.268905	-2.58934	0.0107992	0.0138535	-4.1502	cg26433640
-0.187613	0.529086	-4.03135	9.75349e-05	0.000159278	0.229946	cg13982956
-0.386255	0.798349	-10.796	2.00084e-19	2.31754e-18	33.4853	cg16576935
-0.135433	0.799635	-3.52092	0.000607823	0.000899634	-1.50059	cg19396666
0.0726531	0.68892	2.08646	0.0390416	0.0472192	-5.27957	cg14865585
-0.255151	0.723465	-6.36572	3.66268e-09	1.0304e-08	10.1143	cg27255656
-0.110701	0.717808	-2.44548	0.0159101	0.0200609	-4.49584	cg17014914
-0.367444	0.692738	-10.3478	2.38402e-18	2.3507e-17	31.0247	cg22964621
-0.153138	0.727675	-3.64514	0.000395544	0.00059871	-1.09654	cg22508905
-0.126186	0.786484	-2.83394	0.00539167	0.00714462	-3.52223	cg16551220
0.101767	0.434067	2.40914	0.0175027	0.0219661	-4.58034	cg02158486
-0.140548	0.65625	-3.3688	0.00101409	0.00146006	-1.97977	cg05910124
-0.220934	0.664316	-5.50208	2.14272e-07	4.87373e-07	6.1359	cg26214972
-0.218797	0.598216	-5.05115	1.57832e-06	3.22899e-06	4.19558	cg12912758
-0.159872	0.166518	-6.9617	1.87805e-10	6.22841e-10	13.0326	cg08432971
-0.262382	0.693442	-6.76004	5.21949e-10	1.62985e-09	12.0276	cg16046833
-0.147888	0.724718	-4.04041	9.42797e-05	0.000154224	0.262268	cg16511076
0.0121456	0.158789	0.25649	0.798009	0.815145	-7.39498	cg18430555
-0.35402	0.729953	-10.0419	1.29091e-17	1.14014e-16	29.348	cg26671848
-0.131086	0.78969	-2.89721	0.00447263	0.00597935	-3.35173	cg09147401
-0.278048	0.322387	-7.22297	4.9907e-11	1.78861e-10	14.3381	cg09919392
-0.108055	0.721569	-2.57208	0.0113225	0.0144914	-4.19261	cg04609499
0.0257571	0.670752	0.585915	0.559027	0.586891	-7.25579	cg01596289
-0.00829168	0.536481	-0.196632	0.844447	0.85809	-7.4086	cg04481170
-0.33867	0.710408	-10.0766	1.04958e-17	9.387e-17	29.5528	cg13213814
-0.101672	0.705584	-2.28002	0.0243631	0.030124	-4.8712	cg18162767
-0.206718	0.731088	-5.15475	1.00622e-06	2.11099e-06	4.63211	cg25021456
-0.188445	0.283243	-5.53007	1.88185e-07	4.31151e-07	6.26208	cg27232360
-0.405968	0.743906	-12.5364	1.3097e-23	2.95097e-22	43.0583	cg05899507
-0.192701	0.252609	-5.66903	9.95946e-08	2.36021e-07	6.88243	cg08026735
-0.328775	0.755528	-8.88259	7.49916e-15	4.53673e-14	23.0376	cg13473336
-0.217324	0.78026	-5.40639	3.29959e-07	7.33799e-07	5.71559	cg23110540
-0.114228	0.138761	-4.45349	1.89694e-05	3.39007e-05	1.7958	cg07139301
-0.18252	0.672729	-4.55335	1.27076e-05	2.31886e-05	2.18113	cg15115365
-0.119701	0.173542	-4.00769	0.000106445	0.000172911	0.146545	cg05964953
-0.156109	0.251518	-3.58438	0.000488668	0.000731781	-1.29558	cg01593673
-0.32112	0.742794	-8.16967	3.49385e-13	1.68466e-12	19.2361	cg26717590
-0.142913	0.652934	-3.21426	0.00167814	0.00235544	-2.4486	cg26522894
-0.292618	0.73569	-7.59684	7.19711e-12	2.89895e-11	16.2477	cg16292181
-0.363009	0.727264	-11.742	1.03915e-21	1.71436e-20	38.7108	cg08794763
-0.0755309	0.619871	-1.83723	0.0686382	0.0808385	-5.75559	cg22825191
-0.272776	0.756942	-7.47413	1.36388e-11	5.27963e-11	15.617	cg02014334
-0.286466	0.714012	-7.13472	7.84281e-11	2.73555e-10	13.8928	cg01950077
0.0923599	0.77948	2.32176	0.0219235	0.0272301	-4.77877	cg25362652
-0.116119	0.117004	-4.33402	3.04667e-05	5.3099e-05	1.34127	cg13238350
0.0258264	0.815995	0.705083	0.482118	0.511328	-7.17877	cg18056695
-0.105243	0.608816	-2.93154	0.00403636	0.00542264	-3.25784	cg16665041
-0.159558	0.787954	-3.69145	0.000336128	0.000512877	-0.943057	cg27038480
-0.22205	0.676097	-5.50808	2.08522e-07	4.75123e-07	6.1624	cg10087227
0.0277807	0.839301	0.841654	0.401644	0.43117	-7.07318	cg27183791
0.0072648	0.640535	0.151047	0.880191	0.891188	-7.41656	cg01224715
-0.0991706	0.230429	-3.32594	0.00116743	0.00166874	-2.11125	cg17074704
-0.000473005	0.662836	-0.0132699	0.989434	0.990483	-7.42793	cg16356456
-0.0509209	0.2769	-1.08109	0.281812	0.309079	-6.84367	cg02281790
-0.155643	0.685534	-3.68479	0.000344118	0.000524528	-0.965224	cg06402401
-0.199786	0.195695	-5.14383	1.05537e-06	2.20872e-06	4.58584	cg24683414
-0.386507	0.824025	-11.3768	7.85358e-21	1.1263e-19	36.701	cg01575414
0.00376904	0.797604	0.116472	0.907471	0.916331	-7.4212	cg19066078
-0.211253	0.753398	-5.2033	8.1338e-07	1.72587e-06	4.83862	cg23130651
-0.349475	0.584235	-10.393	1.82209e-18	1.83251e-17	31.2909	cg14903689
-0.31076	0.638061	-8.6797	2.25291e-14	1.28053e-13	21.9484	cg19433807
-0.305075	0.774672	-8.02275	7.63581e-13	3.51406e-12	18.4633	cg15899053
-0.29212	0.765871	-9.11018	2.13705e-15	1.39311e-14	24.2806	cg10290728
0.096334	0.710846	2.4452	0.0159218	0.0200744	-4.4965	cg18200150
-0.0517258	0.681731	-1.44156	0.152017	0.172272	-6.3929	cg07322117
0.0416575	0.826114	1.36881	0.173599	0.195455	-6.49397	cg06637812
-0.178654	0.213594	-6.99614	1.57714e-10	5.28194e-10	13.2044	cg17149262
-0.242121	0.698011	-6.10841	1.26913e-08	3.34442e-08	8.89641	cg26279116
-0.370061	0.764931	-10.5344	8.46165e-19	8.92925e-18	32.053	cg03865281
-0.226746	0.759636	-6.23144	7.0265e-09	1.90863e-08	9.47554	cg00965578
-0.226339	0.745617	-5.62971	1.19712e-07	2.81129e-07	6.7033	cg12505929
-0.131384	0.165813	-4.50922	1.51648e-05	2.73996e-05	2.01088	cg11969213
-0.0230938	0.836659	-0.617676	0.537954	0.566278	-7.23665	cg26967842
-0.0511894	0.62648	-1.21804	0.225585	0.250447	-6.68721	cg15816503
-0.368746	0.822306	-10.7677	2.30048e-19	2.64393e-18	33.346	cg25352342
0.163464	0.797846	4.56574	1.20839e-05	2.21091e-05	2.22955	cg13782301
-0.116689	0.768888	-2.67595	0.00848784	0.0110112	-3.93359	cg23574243
-0.101426	0.7012	-2.4706	0.014886	0.0188239	-4.43677	cg12672713
0.0825837	0.762448	2.34279	0.0207772	0.0258679	-4.73161	cg20468939
-0.141148	0.275144	-4.0007	0.000109346	0.000177412	0.121103	cg19299739
0.0701281	0.744377	1.9751	0.0505404	0.0603653	-5.49928	cg16768966
-0.285411	0.618014	-7.24333	4.49519e-11	1.6208e-10	14.4412	cg15127733
-0.308844	0.738905	-8.36638	1.21949e-13	6.26282e-13	20.2771	cg20098993
-0.340645	0.559874	-9.37952	4.97248e-16	3.52959e-15	25.7266	cg24149278
0.00213907	0.713578	0.0555028	0.95583	0.960254	-7.42647	cg15797286
-0.224805	0.773723	-5.53724	1.82651e-07	4.19207e-07	6.29145	cg04976792
-0.124995	0.165678	-4.86638	3.46847e-06	6.80184e-06	3.4332	cg19297232
-0.095843	0.250156	-2.96272	0.00367285	0.00495981	-3.17146	cg14518948
-0.0617816	0.289593	-1.84603	0.0673346	0.0793738	-5.73973	cg20433521
0.0784286	0.581697	1.97943	0.0500453	0.0598064	-5.49095	cg18693985
-0.103589	0.717551	-2.48461	0.0143409	0.0181645	-4.40359	cg23371655
-0.360265	0.820714	-9.85531	3.63288e-17	3.02358e-16	28.3216	cg23349726
0.0568173	0.806608	1.77913	0.0777315	0.0910035	-5.85833	cg11748354
0.0709088	0.718931	1.97135	0.0509737	0.0608551	-5.50649	cg16938613
-0.378495	0.74373	-10.9383	8.98108e-20	1.09298e-18	34.2804	cg11362310
-0.316414	0.714215	-9.24456	1.02865e-15	7.01204e-15	25.0054	cg07452312
0.0996854	0.799691	2.72997	0.00728322	0.00952164	-3.79528	cg00187692
-0.169625	0.695463	-3.67007	0.000362421	0.000551114	-1.0141	cg03952109
-0.193056	0.63457	-4.41395	2.22438e-05	3.94139e-05	1.64316	cg01742357
-0.0935525	0.718014	-2.73156	0.00724857	0.00947822	-3.79104	cg20428033
-0.0737461	0.311926	-1.55884	0.121654	0.139414	-6.21937	cg27332337
-0.321453	0.45173	-9.71991	7.51884e-17	5.97746e-16	27.5992	cg03603395
-0.346224	0.616339	-9.44342	3.50221e-16	2.53679e-15	26.0741	cg07551200
-0.0585975	0.540965	-1.71371	0.0891474	0.103717	-5.97031	cg20321432
0.032685	0.764862	0.84919	0.397458	0.426935	-7.06681	cg25965774
-0.373322	0.570636	-10.2506	4.0953e-18	3.88808e-17	30.4878	cg06380199
-0.380469	0.696284	-10.5918	6.20343e-19	6.66538e-18	32.3616	cg03823863
-0.357088	0.55966	-10.9594	7.90115e-20	9.71207e-19	34.4073	cg00656728
-0.358772	0.655198	-9.74026	6.84822e-17	5.47328e-16	27.6926	cg01557332
-0.250999	0.698575	-5.853	4.25126e-08	1.05277e-07	7.71395	cg22076422
-0.0193422	0.528578	-0.418826	0.676088	0.699532	-7.33995	cg06540876
-0.229701	0.258638	-6.1526	1.027e-08	2.73601e-08	9.10371	cg05404233
-0.217058	0.32516	-7.11083	8.79494e-11	3.04463e-10	13.7794	cg11930955
-0.0448186	0.637966	-1.32301	0.18833	0.211068	-6.55498	cg18909389
0.0275175	0.758201	0.665235	0.50717	0.536202	-7.2061	cg01147467
-0.16748	0.615601	-3.84621	0.000193117	0.000303879	-0.418953	cg12743470
0.0359043	0.781799	1.00427	0.317261	0.345493	-6.92344	cg11468148
-0.0203276	0.611322	-0.5783	0.564139	0.591826	-7.26024	cg10162251
-0.115349	0.733805	-2.49851	0.0138175	0.0175302	-4.37049	cg20118157
-0.365842	0.706117	-11.3238	1.05009e-20	1.47859e-19	36.4122	cg11740921
-0.197631	0.428975	-4.62529	9.47838e-06	1.75793e-05	2.46336	cg01453281
-0.0818263	0.309088	-1.71628	0.0886774	0.103193	-5.96598	cg24693760
-0.108982	0.675247	-2.77822	0.00634084	0.00834109	-3.66968	cg14996985
-0.173659	0.60601	-4.23251	4.53302e-05	7.72262e-05	0.961129	cg01838443
0.00211536	0.706495	0.0555984	0.955754	0.960192	-7.42647	cg15466952
-0.0837362	0.206143	-2.91225	0.00427482	0.00572733	-3.31048	cg06648812
-0.369436	0.762303	-9.92988	2.40789e-17	2.0507e-16	28.7296	cg19699807
-0.137105	0.704144	-3.52395	0.000601557	0.000890868	-1.49087	cg09142399
-0.270764	0.28898	-6.82318	3.8031e-10	1.21028e-09	12.3389	cg01882541
-0.171653	0.267164	-4.42489	2.12965e-05	3.78191e-05	1.68493	cg09568355
-0.0708129	0.795863	-1.96261	0.0519937	0.0620086	-5.52321	cg02903822
-0.205628	0.307179	-4.70344	6.8705e-06	1.29749e-05	2.77349	cg11731596
-0.173159	0.239428	-5.68049	9.44321e-08	2.24382e-07	6.93431	cg07281318
-0.302072	0.629655	-8.12278	4.48583e-13	2.12984e-12	18.989	cg04142750
-0.102531	0.591667	-2.16932	0.03202	0.0390762	-5.10886	cg08729981
0.0948327	0.762757	2.79764	0.00599233	0.00790183	-3.61843	cg07865216
-0.265154	0.73093	-6.69888	7.08392e-10	2.17453e-09	11.7274	cg20953606
-0.161239	0.77892	-3.67059	0.000361757	0.000550154	-1.01237	cg09018107
-0.114814	0.431528	-2.8038	0.00588759	0.00777104	-3.6023	cg08915632
0.0341857	0.733629	0.929073	0.354707	0.383748	-6.99591	cg09511963
-0.299523	0.712494	-7.62357	6.25884e-12	2.54104e-11	16.3856	cg13065504
0.0514224	0.847336	1.35439	0.178145	0.200297	-6.5134	cg15240033
-0.339406	0.842124	-9.15969	1.65628e-15	1.09774e-14	24.5339	cg02144389
-0.0734123	0.325819	-1.95871	0.0524543	0.0625338	-5.53066	cg16516400
-0.259206	0.300818	-7.72202	3.7009e-12	1.55147e-11	16.9036	cg12900649
-0.100769	0.621325	-2.32036	0.0220016	0.0273227	-4.7819	cg08272996
-0.125796	0.755985	-2.80751	0.00582443	0.00769074	-3.59249	cg08065721
-0.137103	0.154626	-4.44191	1.9868e-05	3.54128e-05	1.75136	cg14152268
0.114419	0.758363	3.65441	0.000382606	0.000580038	-1.06537	cg01090161
-0.0301279	0.236804	-0.774441	0.440186	0.469764	-7.12745	cg07332330
-0.0979023	0.23083	-3.36235	0.00103536	0.00148893	-1.99928	cg05573378
-0.0404074	0.156312	-0.902181	0.368759	0.398034	-7.02048	cg11083416
-0.312974	0.768388	-8.44502	7.99286e-14	4.21027e-13	20.695	cg00328740
-0.126027	0.725902	-2.94363	0.00389224	0.00523867	-3.22453	cg27058221
-0.118887	0.724704	-2.89583	0.00449106	0.00600229	-3.35549	cg00094095
-0.133993	0.30056	-4.23469	4.48902e-05	7.65146e-05	0.970241	cg02124912
-0.182214	0.179397	-6.97866	1.72338e-10	5.74444e-10	13.1172	cg15046062
-0.40585	0.799313	-12.7124	4.99427e-24	1.20935e-22	44.0167	cg01329509
0.0272059	0.735516	0.591189	0.5555	0.583466	-7.25268	cg05086567
-0.0940756	0.200565	-2.86355	0.00494023	0.0065716	-3.44263	cg10049535
-0.0960189	0.744631	-2.34956	0.0204207	0.0254404	-4.71637	cg23108714
-0.225057	0.607932	-6.64921	9.01866e-10	2.73249e-09	11.4897	cg08962185
0.0541019	0.857645	1.45019	0.149601	0.169701	-6.38059	cg27214730
-0.0594856	0.350409	-1.60328	0.111489	0.128336	-6.15021	cg21172807
-0.14721	0.772933	-3.28673	0.00132785	0.0018853	-2.23103	cg05219493
-0.330011	0.7289	-9.43417	3.66242e-16	2.6455e-15	26.0295	cg27084736
-0.247495	0.546265	-5.71823	7.96129e-08	1.90732e-07	7.10126	cg22438280
-0.136379	0.682711	-3.26964	0.00140368	0.00198771	-2.2827	cg05263113
-0.307616	0.715739	-8.62452	3.03252e-14	1.6971e-13	21.6541	cg12876620
-0.196169	0.742507	-4.85872	3.59014e-06	7.02628e-06	3.40015	cg16387550
-0.185202	0.630439	-5.56554	1.60022e-07	3.70105e-07	6.41999	cg10307345
-0.338537	0.451044	-9.90988	2.6474e-17	2.24121e-16	28.6349	cg22986999
-0.219194	0.713668	-5.45953	2.59746e-07	5.8493e-07	5.94848	cg01607187
-0.304809	0.580226	-8.69667	2.04637e-14	1.16925e-13	22.0433	cg20446404
-0.0823017	0.694046	-2.2173	0.0284762	0.0349432	-5.00719	cg09315586
0.244197	0.353975	5.75924	6.58286e-08	1.5938e-07	7.28685	cg02229261
-0.110822	0.650936	-2.29296	0.0235827	0.0291951	-4.84272	cg13772849
-0.281754	0.718143	-6.94414	2.06697e-10	6.81685e-10	12.9388	cg18379676
-0.0748508	0.683029	-2.00136	0.0475986	0.0570151	-5.4485	cg03538430
-0.413021	0.773058	-13.6758	2.65521e-26	9.68216e-25	49.2235	cg09906224
-0.185779	0.756593	-4.5093	1.5185e-05	2.74337e-05	2.00985	cg18905856
-0.366739	0.577228	-11.4019	6.81464e-21	9.87009e-20	36.8419	cg12592321
-0.195935	0.355392	-5.47409	2.43207e-07	5.4962e-07	6.01254	cg19805223
-0.153871	0.768221	-3.27171	0.00139429	0.00197511	-2.27646	cg03111629
0.0840148	0.807577	2.79605	0.00601978	0.00793696	-3.62259	cg15210526
-0.0747152	0.305925	-2.01068	0.0465891	0.0558673	-5.4303	cg24428232
-0.269703	0.308839	-7.17737	6.30524e-11	2.22856e-10	14.1078	cg10002133
-0.108098	0.139944	-4.20074	5.11796e-05	8.6561e-05	0.844888	cg01418256
-0.267197	0.783774	-6.49104	1.98275e-09	5.76098e-09	10.7165	cg05328761
-0.378516	0.691072	-12.1364	1.18013e-22	2.27857e-21	40.8729	cg12851401
-0.244124	0.699915	-6.54647	1.50891e-09	4.45111e-09	10.9846	cg03562117
-0.128152	0.751787	-3.09143	0.00247446	0.00340861	-2.80798	cg22481276
0.00850962	0.817679	0.224637	0.822642	0.837933	-7.40267	cg23079866
-0.156676	0.7551	-3.55977	0.000531998	0.000792992	-1.37545	cg02920176
0.0569942	0.663737	1.77211	0.0788962	0.0923147	-5.87054	cg24596898
-0.191141	0.39556	-5.21952	7.57365e-07	1.6132e-06	4.9079	cg04755523
-0.17719	0.712023	-3.93297	0.000140595	0.000225126	-0.117797	cg12835183
-0.27327	0.323223	-8.00946	8.12352e-13	3.72313e-12	18.4016	cg16693612
-0.316705	0.729547	-8.32684	1.50757e-13	7.63827e-13	20.0673	cg25483907
-0.180038	0.382165	-4.31253	3.31946e-05	5.75625e-05	1.25934	cg24523948
-0.0739894	0.396246	-1.81271	0.0723641	0.0850297	-5.79934	cg17368808
-0.381843	0.863537	-11.348	9.18033e-21	1.30226e-19	36.5458	cg14178775
-0.239216	0.66375	-5.32149	4.82268e-07	1.05098e-06	5.34645	cg02685286
-0.141852	0.365114	-5.08163	1.37986e-06	2.84455e-06	4.32553	cg06183849
-0.0908262	0.751606	-2.23893	0.0269941	0.0332103	-4.96069	cg10374523
-0.10521	0.812509	-2.32988	0.0214748	0.0266992	-4.76062	cg06096452
-0.113777	0.385415	-2.848	0.0051737	0.00686826	-3.48463	cg11763830
-0.37296	0.79693	-10.8046	1.88109e-19	2.18727e-18	33.5461	cg05469396
-0.187777	0.767701	-4.48993	1.64163e-05	2.95404e-05	1.93491	cg24915620
-0.132252	0.754886	-2.97471	0.00354325	0.00479335	-3.1384	cg26847156
-0.138406	0.682862	-3.24985	0.00149656	0.00211255	-2.34226	cg02187844
-0.0768434	0.201788	-2.46251	0.0152062	0.0192141	-4.45575	cg09733496
-0.24193	0.60499	-7.21953	5.03996e-11	1.80503e-10	14.3279	cg17370195
0.0824838	0.686302	1.79013	0.0759414	0.0890138	-5.83913	cg14348540
-0.210472	0.798995	-5.13777	1.08366e-06	2.26443e-06	4.56018	cg08582028
-0.151245	0.168711	-5.044	1.62386e-06	3.31667e-06	4.16772	cg03515656
-0.292123	0.45516	-7.17252	6.46396e-11	2.28149e-10	14.0833	cg21368161
0.00781862	0.82541	0.199567	0.842155	0.855981	-7.40801	cg18612040
-0.206885	0.738494	-4.85985	3.57313e-06	6.99533e-06	3.40474	cg20793897
-0.150609	0.231297	-4.66546	8.02187e-06	1.50175e-05	2.62386	cg04830808
-0.0320371	0.625583	-0.802933	0.423593	0.453168	-7.10499	cg15965190
-0.15177	0.769237	-3.49157	0.000671739	0.000988954	-1.59439	cg07828472
-0.127047	0.666771	-2.724	0.00740816	0.00967631	-3.81068	cg00465137
0.0245194	0.525285	0.6398	0.523516	0.552241	-7.22271	cg01322405
-0.0990758	0.316236	-2.92188	0.00415353	0.00557281	-3.28413	cg16757984
-0.251488	0.763671	-6.08943	1.38962e-08	3.64479e-08	8.80762	cg08417991
0.0430958	0.639227	0.898675	0.370616	0.399904	-7.02363	cg10368128
-0.351321	0.781457	-9.76794	5.8799e-17	4.74294e-16	27.8439	cg11507895
-0.145252	0.748201	-3.2356	0.00156694	0.00220701	-2.38495	cg08985530
-0.0905082	0.172797	-2.23021	0.0275836	0.0338998	-4.97949	cg11528176
0.0613762	0.737331	1.65446	0.100635	0.116411	-6.06826	cg01514356
-0.175984	0.759412	-4.52954	1.39939e-05	2.5404e-05	2.08839	cg03255942
-0.158713	0.750673	-3.76825	0.000255802	0.000396441	-0.685079	cg07317108
-0.370208	0.768619	-10.7201	3.00525e-19	3.38603e-18	33.0808	cg01270241
-0.178039	0.568243	-4.81615	4.29485e-06	8.32335e-06	3.22696	cg00047079
-0.106463	0.793098	-2.8987	0.00445278	0.00595393	-3.34766	cg15450224
-0.201205	0.283628	-6.03032	1.83353e-08	4.73931e-08	8.53589	cg21937460
-0.106891	0.70687	-2.42089	0.0169727	0.0213326	-4.55314	cg08437576
-0.16775	0.592006	-3.79105	0.000235711	0.000366962	-0.607702	cg00420997
-0.104009	0.600892	-2.21986	0.0282973	0.0347335	-5.00171	cg16547529
-0.278196	0.680372	-7.50795	1.14393e-11	4.47272e-11	15.7905	cg13930177
0.10609	0.561141	2.58226	0.011011	0.0141125	-4.16761	cg14544831
-0.184551	0.315586	-4.43986	2.00624e-05	3.57427e-05	1.74224	cg17031727
-0.322927	0.703371	-8.17201	3.45039e-13	1.66565e-12	19.2485	cg09750510
0.098993	0.839316	3.38772	0.000951786	0.0013748	-1.92069	cg04163967
-0.172779	0.752314	-4.03863	9.49098e-05	0.000155203	0.255925	cg11971852
-0.0874217	0.273809	-1.87169	0.0636714	0.0752498	-5.69315	cg07758904
-0.0420234	0.669379	-0.960708	0.338621	0.367399	-6.9661	cg22526076
-0.258558	0.68559	-6.31363	4.71952e-09	1.30959e-08	9.86565	cg19149693
-0.0451281	0.274874	-1.14537	0.254323	0.280469	-6.7725	cg15196806
-0.331122	0.754705	-8.80111	1.16726e-14	6.89046e-14	22.5995	cg14456800
-0.163283	0.709077	-4.35504	2.80876e-05	4.91659e-05	1.41943	cg13740339
-0.401536	0.51957	-12.0584	1.81338e-22	3.4077e-21	40.4459	cg03800065
-0.422684	0.758968	-14.0177	4.21711e-27	1.80367e-25	51.0528	cg23843180
0.0525965	0.734563	1.55879	0.12166	0.139419	-6.21944	cg18777299
-0.0914297	0.642793	-2.75759	0.00672731	0.00882501	-3.72345	cg19802929
0.0167235	0.741337	0.492874	0.622996	0.648656	-7.3061	cg03682581
-0.373124	0.750188	-10.4953	1.05491e-18	1.09813e-17	31.8342	cg05609656
0.0968926	0.459123	2.61068	0.0101823	0.0130964	-4.09741	cg01944288
-0.226199	0.52108	-5.90613	3.31311e-08	8.30845e-08	7.95763	cg17073306
-0.231102	0.28076	-6.21774	7.50669e-09	2.03216e-08	9.41076	cg06057569
-0.119664	0.753386	-3.12998	0.00219307	0.00303753	-2.69647	cg04907173
-0.135457	0.69419	-3.40945	0.000885836	0.00128446	-1.85344	cg24167037
-0.00132418	0.818971	-0.0266594	0.978775	0.980986	-7.42766	cg10313151
-0.0834602	0.662714	-2.21614	0.0285579	0.0350382	-5.00968	cg04983821
-0.319043	0.65136	-8.24247	2.3683e-13	1.16893e-12	19.6206	cg19225688
-0.232402	0.740973	-5.9494	2.70185e-08	6.8525e-08	8.15704	cg01125327
-0.201733	0.575853	-5.59808	1.3838e-07	3.2261e-07	6.56199	cg12674840
0.0492389	0.714167	1.4832	0.140623	0.159997	-6.33278	cg25213720
-0.0321669	0.282601	-0.818489	0.414692	0.444288	-7.09238	cg13945224
0.272374	0.145807	6.43408	2.62243e-09	7.50679e-09	10.442	cg02423318
-0.203795	0.745796	-4.88597	3.19945e-06	6.30207e-06	3.51154	cg24478310
0.099921	0.798937	2.79257	0.00608277	0.00801596	-3.63195	cg13453168
-0.206842	0.760365	-4.94287	2.51217e-06	5.01337e-06	3.74547	cg07470176
-0.255418	0.709171	-6.03539	1.79773e-08	4.65133e-08	8.55559	cg03897244
-0.372454	0.587262	-11.1887	2.21785e-20	2.97288e-19	35.6694	cg11170041
-0.19393	0.556531	-5.36457	3.97955e-07	8.76019e-07	5.53331	cg17858486
-0.157504	0.196612	-4.2167	4.81876e-05	8.17866e-05	0.902681	cg04678392
-0.168052	0.464079	-4.21777	4.79888e-05	8.14671e-05	0.906635	cg13340279
-0.145091	0.746576	-3.32596	0.00116802	0.00166955	-2.11158	cg12162100
0.0197897	0.275677	0.404418	0.686621	0.70972	-7.34591	cg00377653
-0.395251	0.805438	-11.8298	6.39718e-22	1.09566e-20	39.1929	cg12182580
-0.197565	0.727592	-5.30981	5.07968e-07	1.10422e-06	5.29598	cg14540739
-0.345784	0.772861	-9.53351	2.13557e-16	1.59271e-15	26.5646	cg25370412
-0.0168345	0.691455	-0.401312	0.688901	0.711912	-7.34716	cg25618731
-0.290438	0.58389	-7.74246	3.35613e-12	1.41498e-11	17.0008	cg25246246
-0.149123	0.748408	-4.54175	1.32969e-05	2.42115e-05	2.13728	cg13908359
-0.32816	0.634324	-8.9301	5.79165e-15	3.56042e-14	23.2936	cg04738109
-0.138996	0.634144	-2.96151	0.00368783	0.00497936	-3.17509	cg24455383
-0.146913	0.752145	-3.63173	0.000414522	0.000626001	-1.14069	cg26276470
-0.110549	0.208203	-2.586	0.0108987	0.013975	-4.15843	cg23223319
0.0321427	0.647605	0.949483	0.34427	0.373144	-6.97679	cg00030296
-0.245285	0.562138	-5.94959	2.6995e-08	6.84688e-08	8.15789	cg16535493
-0.293716	0.694469	-8.07698	5.72433e-13	2.6809e-12	18.748	cg02970830
-0.110125	0.735502	-2.60987	0.010205	0.0131242	-4.09942	cg16979981
-0.354744	0.801481	-9.77683	5.59865e-17	4.53045e-16	27.8925	cg06213004
-0.00654401	0.652313	-0.166372	0.868143	0.880114	-7.41411	cg18571640
-0.293403	0.732075	-7.88423	1.59021e-12	7.01178e-12	17.7384	cg22963777
-0.291257	0.707734	-7.86163	1.79181e-12	7.84768e-12	17.6205	cg16349424
-0.0579571	0.208205	-1.41792	0.158793	0.17957	-6.4263	cg04310104
-0.238077	0.640366	-5.32184	4.81499e-07	1.04942e-06	5.348	cg04012719
-0.0226117	0.765836	-0.63251	0.528251	0.556827	-7.22736	cg18914852
-0.28951	0.733235	-7.50896	1.13797e-11	4.45099e-11	15.7957	cg21731304
-0.0431383	0.222772	-1.01549	0.311904	0.340022	-6.91214	cg00337187
-0.0708358	0.783586	-1.68987	0.0936369	0.108664	-6.01012	cg09128944
-0.109698	0.640142	-2.55356	0.0119092	0.0152052	-4.23782	cg11022060
-0.00623177	0.648688	-0.154338	0.877601	0.888793	-7.41605	cg27310748
0.202973	0.414835	4.5216	1.445e-05	2.61886e-05	2.05755	cg08935301
-0.0866163	0.463813	-2.2082	0.0291209	0.0356976	-5.02663	cg02144258
-0.27729	0.700059	-7.53814	9.77537e-12	3.8631e-11	15.9456	cg01126532
0.071001	0.773867	2.14078	0.0343	0.0417296	-5.16831	cg03344767
-0.132543	0.306789	-2.97904	0.00349697	0.00473397	-3.12633	cg04892836
-0.144891	0.294653	-3.1536	0.00203562	0.0028304	-2.62755	cg06951626
0.0555002	0.730737	1.56417	0.120397	0.138035	-6.21118	cg15769343
-0.135528	0.129094	-4.89554	3.06553e-06	6.05402e-06	3.55261	cg27177983
-0.1917	0.520992	-4.67721	7.65705e-06	1.43766e-05	2.66898	cg01994014
-0.203882	0.813274	-4.81056	4.39675e-06	8.51019e-06	3.20431	cg15073906
-0.433467	0.813427	-14.26	1.15299e-27	5.50953e-26	52.3421	cg04451564
-0.15205	0.690946	-3.40126	0.000910392	0.00131808	-1.879	cg25683810
-0.270698	0.579526	-7.30541	3.26563e-11	1.201e-10	14.7561	cg26887212
-0.296432	0.643912	-7.43515	1.6697e-11	6.38251e-11	15.4175	cg20747739
-0.257616	0.767973	-5.84012	4.51543e-08	1.11469e-07	7.65504	cg18686937
-0.136657	0.187776	-4.42145	2.15567e-05	3.82559e-05	1.67304	cg03699385
-0.135455	0.718027	-3.07709	0.00258742	0.0035572	-2.84916	cg01963464
-0.100166	0.59513	-2.15956	0.0327857	0.0399609	-5.12929	cg13476313
-0.121642	0.741268	-2.94302	0.00389944	0.00524764	-3.22623	cg07736012
0.0982872	0.744934	2.98822	0.00339942	0.00460789	-3.10047	cg07165029
-0.331069	0.750121	-8.35173	1.3192e-13	6.74178e-13	20.1993	cg11080731
-0.207312	0.344329	-6.20179	8.06757e-09	2.17646e-08	9.33974	cg07711099
-0.227163	0.626135	-5.55014	1.72237e-07	3.96651e-07	6.34865	cg09909478
-0.0871793	0.723216	-2.19371	0.0301738	0.0369263	-5.05745	cg06847471
-0.00637743	0.572166	-0.138809	0.889833	0.900087	-7.41834	cg20541456
-0.244442	0.724356	-6.23147	7.02573e-09	1.90847e-08	9.47564	cg16658473
0.051195	0.820595	1.39484	0.165627	0.186911	-6.45839	cg20139336
-0.123604	0.337505	-3.06839	0.00265824	0.00364864	-2.87406	cg13462219
-0.158523	0.72813	-3.58581	0.000486258	0.000728382	-1.29093	cg14821923
0.0644867	0.378826	1.39562	0.165393	0.186657	-6.45731	cg04337278
-0.165542	0.266191	-4.08477	7.97692e-05	0.000131714	0.421505	cg13371976
-0.136068	0.815335	-3.19781	0.00176881	0.00247678	-2.49741	cg05096681
-0.250035	0.44351	-6.62532	1.02133e-09	3.07491e-09	11.3679	cg24944395
-0.376749	0.75673	-10.7316	2.83993e-19	3.21657e-18	33.1372	cg14265033
-0.240729	0.707468	-5.63344	1.17677e-07	2.7662e-07	6.72001	cg27004195
-0.401477	0.650658	-13.2849	2.20314e-25	6.74432e-24	47.1197	cg14790876
-0.32306	0.791784	-8.88513	7.39627e-15	4.47885e-14	23.0513	cg05586676
-0.00889403	0.605811	-0.212988	0.831696	0.846183	-7.40523	cg06144675
-0.0847835	0.247795	-1.71224	0.0894227	0.104022	-5.97278	cg19665696
-0.316448	0.769	-9.10368	2.23217e-15	1.45111e-14	24.2378	cg26614129
-0.263997	0.621735	-6.29135	5.2583e-09	1.45077e-08	9.75967	cg00165994
-0.155872	0.248948	-6.31939	4.5658e-09	1.269e-08	9.89769	cg01438537
-0.134484	0.578743	-3.40763	0.000891235	0.00129181	-1.85912	cg21899283
-0.257552	0.685304	-6.07213	1.50917e-08	3.94056e-08	8.72682	cg13151472
-0.118872	0.743078	-2.63387	0.00954803	0.0123179	-4.03961	cg07151059
-0.253582	0.770232	-6.62323	1.032e-09	3.10533e-09	11.3577	cg24031042
-0.231781	0.705616	-6.34494	4.05291e-09	1.1343e-08	10.015	cg24198889
-0.359054	0.708999	-9.59973	1.484e-16	1.13101e-15	26.9256	cg00787055
-0.0157393	0.679904	-0.435302	0.664121	0.688098	-7.3329	cg19841005
-0.231426	0.579154	-6.48276	2.06427e-09	5.98259e-09	10.6769	cg17607722
-0.0149796	0.693424	-0.365567	0.715328	0.737057	-7.36092	cg13010869
-0.0120817	0.338839	-0.303197	0.762262	0.781568	-7.38185	cg07002832
-0.266919	0.505488	-6.18363	8.84716e-09	2.37585e-08	9.24979	cg14607876
-0.0777381	0.336445	-2.01909	0.0456949	0.0548387	-5.41384	cg09386807
-0.235551	0.742266	-5.96799	2.47473e-08	6.30338e-08	8.24291	cg04370860
-0.187304	0.762738	-4.67899	7.60099e-06	1.42778e-05	2.67606	cg15092420
-0.324833	0.772887	-8.91209	6.38788e-15	3.90277e-14	23.1965	cg13345726
-0.164997	0.76388	-4.20398	5.06103e-05	8.56507e-05	0.855794	cg17661103
-0.184891	0.390576	-4.66075	8.19412e-06	1.53255e-05	2.60364	cg09701000
-0.324029	0.777704	-8.38418	1.10833e-13	5.72605e-13	20.3716	cg25792999
-0.335551	0.68183	-9.0789	2.57465e-15	1.65907e-14	24.0967	cg06576783
-0.128411	0.767593	-2.87273	0.00480961	0.00640687	-3.41807	cg07045873
-0.34407	0.745772	-9.36028	5.52547e-16	3.90035e-15	25.622	cg26114502
-0.141554	0.769048	-3.21172	0.00169185	0.00237378	-2.45615	cg04828587
-0.0879194	0.7691	-1.97143	0.0509642	0.0608451	-5.50633	cg12031740
-0.335662	0.711338	-8.61388	3.21654e-14	1.79331e-13	21.5959	cg18085660
-0.0501879	0.439709	-1.5122	0.133094	0.151839	-6.28995	cg27582124
-0.339996	0.758911	-9.33245	6.43597e-16	4.51e-15	25.4708	cg08190913
-0.213327	0.732085	-5.32068	4.83989e-07	1.05443e-06	5.34298	cg09964084
-0.146259	0.222807	-3.58114	0.000494182	0.000739536	-1.30613	cg03366986
-0.216262	0.656859	-5.98191	2.317e-08	5.92094e-08	8.30733	cg14174221
-0.0583895	0.594851	-1.712	0.0894628	0.104057	-5.97318	cg24139443
-0.171619	0.721361	-3.78974	0.00023682	0.000368607	-0.612142	cg12463722
-0.133475	0.198412	-5.08005	1.38937e-06	2.86321e-06	4.31887	cg09862440
0.00976793	0.526468	0.262704	0.793227	0.810593	-7.39336	cg03260765
-0.257381	0.486728	-5.86704	3.98055e-08	9.88748e-08	7.77824	cg09852209
-0.208091	0.734447	-4.73555	6.01414e-06	1.14418e-05	2.9019	cg17467517
-0.120873	0.699982	-2.76946	0.00650325	0.00854567	-3.69263	cg10900313
-0.0451364	0.754703	-1.33903	0.183074	0.205501	-6.53387	cg13333800
-0.047521	0.759452	-1.33259	0.185178	0.207742	-6.54238	cg10591174
-0.251118	0.72085	-6.35534	3.8528e-09	1.08134e-08	10.0646	cg12693099
-0.175611	0.792865	-5.08949	1.33489e-06	2.75665e-06	4.35778	cg08360771
-0.222872	0.325249	-5.58014	1.5021e-07	3.48624e-07	6.48202	cg06686226
-0.0436777	0.29768	-1.27869	0.203456	0.227079	-6.61211	cg23274561
-0.127922	0.252542	-3.45132	0.000769743	0.00112443	-1.722	cg10573932
-0.14656	0.769306	-3.77626	0.000248568	0.000385876	-0.657948	cg12360935
-0.172345	0.630016	-3.9998	0.000109746	0.00017802	0.117683	cg27333271
-0.188562	0.745616	-4.55805	1.24679e-05	2.27738e-05	2.19945	cg27349540
-0.157878	0.826603	-3.57139	0.000511095	0.000763717	-1.33777	cg13479091
-0.125488	0.555799	-3.15451	0.00202982	0.00282273	-2.62491	cg13149677
-0.289075	0.663911	-7.79938	2.48775e-12	1.06862e-11	17.2964	cg22162694
-0.158276	0.744125	-4.59991	1.05027e-05	1.93647e-05	2.36437	cg12931554
-0.368768	0.760958	-11.1881	2.22608e-20	2.98166e-19	35.6657	cg15230743
-0.445446	0.828539	-15.7072	5.65257e-31	5.4221e-29	59.9172	cg18699526
-0.138377	0.545616	-3.03063	0.00298702	0.00407629	-2.98147	cg23500924
-0.179862	0.735994	-4.3465	2.90488e-05	5.07687e-05	1.38717	cg09682986
0.0720121	0.745032	2.28721	0.0239226	0.0296019	-4.85531	cg10318744
-0.199075	0.593746	-5.02901	1.73656e-06	3.53469e-06	4.10301	cg25607643
-0.204566	0.343516	-5.64973	1.09195e-07	2.57614e-07	6.79298	cg18984103
-0.296471	0.698145	-7.19546	5.74728e-11	2.04242e-10	14.1991	cg24965243
0.114812	0.778661	3.66874	0.000363827	0.000553158	-1.01792	cg03577139
-0.158162	0.736847	-3.67512	0.000356038	0.000541764	-0.997344	cg19037539
0.106966	0.76838	2.75794	0.00672254	0.00881945	-3.72271	cg24028202
-0.256505	0.440634	-6.32267	4.51652e-09	1.25611e-08	9.90876	cg07055315
-0.0650632	0.257518	-2.14465	0.0339824	0.04136	-5.16029	cg00503866
-0.257594	0.612241	-6.38962	3.25952e-09	9.22612e-09	10.2287	cg03580358
-0.0311426	0.767043	-0.658734	0.511322	0.540314	-7.21041	cg06261400
0.0564247	0.605493	1.44371	0.151414	0.171638	-6.38985	cg04616793
-0.11625	0.7526	-3.17583	0.00189716	0.00264764	-2.56233	cg17828456
0.0891142	0.649473	1.95383	0.0530361	0.0631986	-5.53996	cg25962358
-0.387427	0.799148	-11.0065	6.20266e-20	7.75488e-19	34.6484	cg09308613
-0.334243	0.731659	-9.51385	2.36623e-16	1.75444e-15	26.4627	cg09162909
0.0831294	0.827312	2.65136	0.00909137	0.0117549	-3.99559	cg03087897
-0.29834	0.8037	-7.37315	2.30191e-11	8.63185e-11	15.1009	cg18259189
-0.248307	0.539468	-6.32845	4.39138e-09	1.22371e-08	9.93631	cg13512951
-0.372878	0.810635	-10.3233	2.73991e-18	2.67634e-17	30.8867	cg10232735
-0.258717	0.399561	-7.87801	1.62662e-12	7.16246e-12	17.7155	cg05350224
-0.173614	0.172248	-6.56368	1.37789e-09	4.08626e-09	11.0733	cg05155131
-0.221396	0.703019	-5.06725	1.47219e-06	3.02345e-06	4.26305	cg09172244
-0.0106141	0.506972	-0.247859	0.804665	0.821343	-7.39716	cg20446948
-0.0436738	0.588333	-1.33167	0.185475	0.208049	-6.5436	cg09135399
-0.0338052	0.627257	-0.686096	0.493969	0.523059	-7.19199	cg04946910
-0.159866	0.739455	-4.10651	7.34659e-05	0.000121806	0.499992	cg13784878
0.0413949	0.790736	1.03158	0.304333	0.332346	-6.89574	cg02794695
-0.358045	0.814224	-9.75074	6.464e-17	5.18417e-16	27.7499	cg15902259
0.167278	0.653109	4.7527	5.59692e-06	1.06915e-05	2.97121	cg21642988
-0.389409	0.802354	-11.9388	3.50686e-22	6.26711e-21	39.7904	cg02869444
0.0266117	0.791138	0.750495	0.454418	0.483807	-7.14571	cg23076913
-0.326969	0.548624	-9.27421	8.81585e-16	6.05744e-15	25.1587	cg02164442
-0.410649	0.731374	-13.151	4.56244e-25	1.32549e-23	46.3959	cg12954267
-0.197302	0.763052	-4.9647	2.28853e-06	4.59011e-06	3.83572	cg13496481
-0.0227488	0.730194	-0.521744	0.602806	0.629328	-7.29141	cg24809269
-0.0773557	0.727809	-1.78416	0.0769127	0.0900927	-5.84958	cg00023808
-0.42845	0.724287	-14.2223	1.41023e-27	6.64177e-26	52.1419	cg02026637
-0.167944	0.792945	-3.96791	0.000123561	0.000199221	0.00492139	cg02204428
-0.32257	0.709758	-9.16266	1.62259e-15	1.07634e-14	24.5541	cg13229857
-0.00768767	0.409285	-0.186777	0.852149	0.865182	-7.4105	cg01771416
-0.286859	0.766877	-7.11264	8.77917e-11	3.03981e-10	13.7817	cg13679842
-0.341811	0.768346	-9.13591	1.8861e-15	1.24069e-14	24.4051	cg26310273
-0.16497	0.757252	-3.94638	0.000133807	0.00021486	-0.0707857	cg24350395
-0.0994897	0.14428	-2.58844	0.0108258	0.0138863	-4.15241	cg10188823
-0.113356	0.154026	-3.66034	0.000374721	0.000568722	-1.04574	cg12109838
-0.244319	0.451224	-6.60876	1.10878e-09	3.32498e-09	11.2872	cg02400572
-0.191571	0.732822	-4.99758	1.98786e-06	4.01751e-06	3.97209	cg06963672
-0.13182	0.29444	-3.28592	0.00133135	0.00189003	-2.23348	cg02442509
0.0352201	0.0922914	0.706103	0.481486	0.510734	-7.17805	cg21814667
0.0950052	0.753104	2.92773	0.00408119	0.00548051	-3.26806	cg25665283
0.0495565	0.775428	1.45748	0.147579	0.167513	-6.37012	cg07745671
-0.204992	0.351891	-5.89171	3.53881e-08	8.84291e-08	7.89303	cg13010797
-0.165451	0.724118	-4.00848	0.000106248	0.000172626	0.148498	cg00062285
-0.13706	0.771498	-3.1787	0.00187988	0.0026247	-2.55385	cg26135490
-0.153782	0.738678	-3.51683	0.000616366	0.000911422	-1.51369	cg08003102
-0.11433	0.775973	-2.53211	0.0126226	0.0160755	-4.28982	cg04089637
-0.254542	0.700967	-7.09597	9.5589e-11	3.29427e-10	13.6979	cg26786974
-0.164412	0.196944	-5.29608	5.38364e-07	1.16746e-06	5.23916	cg20689730
-0.403267	0.756791	-12.0824	1.58909e-22	3.00903e-21	40.5772	cg15919612
-0.111126	0.480966	-2.51728	0.0131381	0.0167076	-4.32555	cg19069553
-0.140734	0.225082	-3.30333	0.0012579	0.00179082	-2.18065	cg05333568
-0.43702	0.820908	-14.4434	4.33482e-28	2.23927e-26	53.3147	cg06753050
-0.073875	0.754418	-1.88627	0.0616628	0.0729785	-5.66641	cg02928476
-0.40319	0.81687	-12.6989	5.37699e-24	1.2957e-22	43.9433	cg03790422
0.0905834	0.677435	2.2772	0.0245363	0.0303268	-4.87739	cg22707705
-0.270718	0.869751	-6.42142	2.7902e-09	7.95903e-09	10.3812	cg23155965
0.118363	0.714238	3.01808	0.00310426	0.00422727	-3.01688	cg01470356
-0.390784	0.781248	-11.4593	4.98659e-21	7.38746e-20	37.1524	cg06873343
-0.154594	0.787792	-3.65926	0.000376448	0.000571165	-1.04991	cg09755579
-0.1688	0.78804	-3.77669	0.00024818	0.00038531	-0.656471	cg27422407
-0.121825	0.417887	-2.68994	0.00815957	0.0106082	-3.89799	cg15777472
-0.216722	0.332047	-5.34668	4.31052e-07	9.44891e-07	5.45561	cg12196853
-0.00947293	0.680349	-0.218976	0.827039	0.841993	-7.40393	cg14386624
-0.156326	0.318409	-4.3045	3.42553e-05	5.92903e-05	1.22922	cg03169180
-0.400685	0.587179	-12.3835	3.03142e-23	6.39857e-22	42.224	cg04498921
-0.126646	0.713826	-3.04023	0.0029	0.00396216	-2.95425	cg06627041
0.199326	0.680726	4.79172	4.758e-06	9.16569e-06	3.12805	cg21237861
-0.175599	0.175593	-5.11387	1.20044e-06	2.49402e-06	4.46069	cg18477009
0.0589725	0.773648	1.79307	0.0754619	0.08848	-5.83396	cg00658740
-0.414004	0.593961	-13.8031	1.3364e-26	5.19191e-25	49.9061	cg14992138
-0.0548313	0.484346	-1.18642	0.23779	0.263201	-6.72496	cg12033615
-0.369439	0.802615	-10.4649	1.24507e-18	1.28143e-17	31.6696	cg07740306
-0.178222	0.695467	-4.23041	4.56999e-05	7.782e-05	0.953362	cg26192689
-0.186951	0.74508	-4.64658	8.68566e-06	1.61938e-05	2.5475	cg01674777
-0.345283	0.368398	-10.3881	1.87302e-18	1.87897e-17	31.2635	cg09244872
-0.00902925	0.348645	-0.25954	0.795661	0.81293	-7.39419	cg21037184
-0.425356	0.707215	-13.9368	6.51156e-27	2.67651e-25	50.6209	cg14606129
-0.311013	0.662129	-8.857	8.57958e-15	5.15045e-14	22.9041	cg26672426
-0.0661759	0.642281	-1.32907	0.186335	0.208953	-6.54703	cg02405213
-0.182573	0.344368	-5.12253	1.15775e-06	2.41022e-06	4.49599	cg17713673
-0.186358	0.193874	-7.30596	3.23021e-11	1.18881e-10	14.7663	cg24378421
-0.117502	0.71805	-2.88271	0.00466953	0.00622947	-3.39109	cg19993219
-0.0215721	0.713909	-0.726563	0.468898	0.498208	-7.16339	cg09079018
0.03972	0.548081	0.946818	0.345625	0.374547	-6.97931	cg07017875
-0.345897	0.74705	-9.30729	7.38704e-16	5.1333e-15	25.3342	cg05272921
-0.30773	0.886599	-7.55814	8.80794e-12	3.50396e-11	16.0484	cg07529658
-0.161751	0.805932	-3.88609	0.000167004	0.000264962	-0.281198	cg05945030
-0.148798	0.717015	-3.48838	0.00067905	0.000999093	-1.60454	cg03233490
-0.0493009	0.79819	-1.20328	0.231223	0.256336	-6.70494	cg13155421
-0.0457683	0.64759	-1.28113	0.202605	0.226174	-6.60901	cg15490703
-0.395527	0.69407	-11.7851	8.18757e-22	1.3757e-20	38.9477	cg21929781
-0.0980608	0.726653	-2.2039	0.0294299	0.0360585	-5.03579	cg15208525
-0.168301	0.520309	-3.92401	0.000145316	0.000232288	-0.149162	cg04297457
-0.17434	0.229448	-5.3124	5.0071e-07	1.08923e-06	5.30964	cg10997785
-0.386484	0.794381	-11.4603	4.93071e-21	7.30903e-20	37.1634	cg08565979
-0.403732	0.622931	-12.1555	1.06207e-22	2.06793e-21	40.9777	cg12310370
-0.164418	0.356797	-4.36058	2.74805e-05	4.81518e-05	1.44037	cg07021696
-0.167949	0.654814	-3.94263	0.000135675	0.000217708	-0.0839579	cg09096555
-0.143679	0.757001	-3.37693	0.000987129	0.00142307	-1.9546	cg05584737
0.0269752	0.332468	0.689927	0.491565	0.520674	-7.18935	cg01827781
0.0109962	0.698449	0.347884	0.728532	0.749658	-7.36725	cg23045991
0.0535609	0.805724	1.77952	0.0776673	0.0909315	-5.85765	cg16483840
-0.214046	0.534961	-5.45698	2.62761e-07	5.91371e-07	5.93724	cg08189186
-0.324117	0.416531	-8.1921	3.09966e-13	1.50446e-12	19.3545	cg14851685
-0.323322	0.724817	-10.4951	1.03514e-18	1.07926e-17	31.8523	cg09518969
-0.321501	0.466084	-8.56484	4.1916e-14	2.30212e-13	21.3338	cg27470047
-0.392869	0.607399	-11.6593	1.64066e-21	2.62973e-20	38.2569	cg06919203
-0.152703	0.541206	-4.04335	9.32443e-05	0.000152613	0.272784	cg19241744
0.130238	0.767808	3.54074	0.000567938	0.000843686	-1.43687	cg18432414
-0.302553	0.355767	-7.69413	4.32526e-12	1.79512e-11	16.7503	cg00498305
-0.292487	0.714278	-8.03531	7.14345e-13	3.30034e-12	18.5291	cg16246836
-0.0279793	0.702913	-0.736475	0.462872	0.492237	-7.15613	cg04307083
-0.241202	0.763516	-5.85255	4.26034e-08	1.05481e-07	7.71186	cg18083487
-0.13912	0.646051	-3.18092	0.00186668	0.00260731	-2.54733	cg19198913
-0.207212	0.388103	-6.29964	5.02541e-09	1.38985e-08	9.80365	cg15587571
-0.298549	0.726766	-7.62989	6.05546e-12	2.4622e-11	16.4182	cg08837866
-0.16776	0.190875	-5.12968	1.1197e-06	2.33532e-06	4.52814	cg00071950
0.0787796	0.770394	2.52346	0.0129183	0.0164373	-4.31058	cg08966889
-0.330522	0.750195	-10.4268	1.5109e-18	1.53747e-17	31.4768	cg14178380
-0.143136	0.660362	-3.6008	0.000461652	0.000693544	-1.24208	cg27169846
-0.16305	0.270493	-5.03662	1.67644e-06	3.41851e-06	4.13684	cg18048405
-0.00334735	0.821532	-0.0998072	0.920663	0.928243	-7.42301	cg20435485
-0.156906	0.73806	-3.73626	0.000286752	0.000441545	-0.793043	cg04931037
-0.069689	0.455802	-1.85008	0.0667497	0.0787244	-5.73244	cg15177211
-0.124737	0.423479	-3.33791	0.00112302	0.00160843	-2.07496	cg01831160
-0.270603	0.689925	-6.27572	5.67206e-09	1.55821e-08	9.68541	cg06515461
-0.141203	0.180567	-4.9391	2.54716e-06	5.07906e-06	3.7318	cg05079544
-0.201698	0.385583	-4.63524	9.0994e-06	1.69146e-05	2.50267	cg14838248
-0.412208	0.825202	-13.1987	3.51904e-25	1.0391e-23	46.6541	cg14913688
-0.234837	0.679552	-6.35086	3.93766e-09	1.1036e-08	10.0433	cg24704476
-0.110072	0.772614	-2.51677	0.0131562	0.0167295	-4.32678	cg23216685
-0.00736641	0.240564	-0.158007	0.874716	0.886097	-7.41548	cg24079038
-0.185743	0.257591	-5.33063	4.62441e-07	1.00999e-06	5.38713	cg06776256
-0.0804505	0.407752	-2.0604	0.0415109	0.0500665	-5.33201	cg24327307
-0.160914	0.630013	-3.86848	0.000178089	0.00028146	-0.342154	cg11891735
0.0246965	0.777438	0.712552	0.477498	0.506753	-7.17347	cg16017420
-0.000847823	0.509976	-0.0194457	0.984518	0.986059	-7.42783	cg12882572
-0.218459	0.740352	-4.99225	2.03389e-06	4.1052e-06	3.94992	cg16273075
-0.107822	0.109789	-4.29996	3.48196e-05	6.02073e-05	1.21335	cg11221657
-0.114068	0.777834	-2.62294	0.0098425	0.0126801	-4.06692	cg23305971
-0.364754	0.637789	-10.3245	2.70743e-18	2.64774e-17	30.8984	cg25920535
-0.420739	0.638836	-14.1388	2.2045e-27	9.98405e-26	51.6977	cg08337166
-0.120651	0.37734	-2.96394	0.00366072	0.00494444	-3.16832	cg27542422
-0.271173	0.598892	-7.03569	1.29933e-10	4.40032e-10	13.3957	cg10441661
-0.256812	0.616907	-6.22026	7.41602e-09	2.00866e-08	9.42267	cg20953310
-0.287298	0.632239	-7.31841	3.05402e-11	1.12664e-10	14.8222	cg25449513
-0.043655	0.769436	-1.21962	0.22499	0.249834	-6.6853	cg19676285
-0.140519	0.732105	-3.60076	0.000461712	0.000693625	-1.2422	cg14689338
-0.191035	0.761948	-4.48368	1.68344e-05	3.02548e-05	1.91074	cg00091349
-0.116561	0.422362	-3.38018	0.000976168	0.00140819	-1.94426	cg06495501
-0.193703	0.462983	-5.15499	1.00518e-06	2.10898e-06	4.63312	cg19818308
-0.197512	0.68793	-4.42258	2.14937e-05	3.81474e-05	1.67609	cg20392764
0.113653	0.772003	3.69242	0.000334702	0.000510842	-0.939214	cg15799267
-0.171358	0.402382	-5.89342	3.50265e-08	8.75741e-08	7.90286	cg22441157
-0.0578951	0.190669	-1.20442	0.230785	0.255879	-6.70359	cg06507634
-0.184619	0.775242	-4.19891	5.16077e-05	8.7227e-05	0.837144	cg12157377
-0.0405308	0.346641	-1.38578	0.168367	0.189857	-6.47085	cg02061804
-0.39349	0.777016	-11.5061	3.85352e-21	5.81658e-20	37.4086	cg01500527
-0.265137	0.613179	-6.17186	9.36262e-09	2.50661e-08	9.19431	cg07513789
-0.383798	0.720304	-11.7773	8.55102e-22	1.43047e-20	38.9045	cg06625721
-0.363218	0.789664	-10.2125	5.04249e-18	4.72003e-17	30.2811	cg21049302
-0.145613	0.573513	-3.5342	0.00058082	0.000861815	-1.45793	cg23967848
-0.29885	0.523717	-8.96166	4.80572e-15	2.98447e-14	23.4777	cg05831315
-0.217433	0.744333	-5.26362	6.23422e-07	1.34126e-06	5.09694	cg15332359
-0.154216	0.735903	-3.4794	0.00070006	0.00102822	-1.6331	cg20238243
-0.0508221	0.180856	-1.07398	0.284976	0.312363	-6.8513	cg12757570
-0.135732	0.74787	-3.16944	0.001936	0.002699	-2.5811	cg17658568
0.0307314	0.689763	0.771247	0.442069	0.471662	-7.12992	cg19125606
-0.00406408	0.813558	-0.085943	0.931654	0.93821	-7.42431	cg09224393
-0.371655	0.77857	-10.1352	7.75043e-18	7.07062e-17	29.8546	cg22176913
0.0825979	0.821899	2.77558	0.00638737	0.00839985	-3.67642	cg04323925
-0.124092	0.229976	-3.02263	0.00306132	0.00417206	-3.00407	cg23528705
-0.0192816	0.738109	-0.555031	0.5799	0.607191	-7.27345	cg00546897
-0.176091	0.622787	-4.78787	4.83527e-06	9.30576e-06	3.11249	cg00859129
-0.307029	0.49762	-8.31931	1.56961e-13	7.93517e-13	20.0274	cg23073879
-0.230154	0.331181	-5.54746	1.74354e-07	4.01307e-07	6.33675	cg19713947
-0.00920078	0.48895	-0.212583	0.832011	0.846486	-7.40532	cg07500325
-0.27301	0.739047	-6.85344	3.26639e-10	1.04798e-09	12.4885	cg07810476
-0.145766	0.674482	-3.4599	0.000747784	0.00109415	-1.69489	cg01574741
0.0285175	0.770285	0.622414	0.534845	0.563197	-7.2337	cg02839811
-0.192524	0.257751	-4.72968	6.16244e-06	1.171e-05	2.8784	cg13603171
-0.401087	0.738169	-12.6766	6.07517e-24	1.44811e-22	43.822	cg22068687
0.062761	0.778782	1.74633	0.0832992	0.0972017	-5.91498	cg25164886
-0.0691584	0.452672	-1.87448	0.0632836	0.0748137	-5.68806	cg25241102
-0.13197	0.583923	-2.91613	0.00422707	0.00566717	-3.30009	cg02360001
-0.310956	0.76358	-8.10536	4.92202e-13	2.32292e-12	18.8973	cg25503913
-0.0799106	0.677581	-1.8284	0.0699606	0.0823343	-5.77141	cg16391242
-0.0484806	0.523912	-1.17322	0.24302	0.268688	-6.74042	cg06362282
-0.189796	0.427137	-4.70374	6.86216e-06	1.29602e-05	2.77466	cg02359433
-0.0883	0.149455	-2.89482	0.00450287	0.00601734	-3.35799	cg12444390
-0.190616	0.210325	-5.41815	3.1271e-07	6.97423e-07	5.76775	cg04142955
0.0604135	0.573777	1.73213	0.0858052	0.0999789	-5.93919	cg19553402
-0.105549	0.377983	-3.01988	0.00308672	0.00420488	-3.01171	cg03731797
-0.000420184	0.754691	-0.010908	0.991315	0.992225	-7.42796	cg02711212
0.0286609	0.636171	0.760562	0.448403	0.477923	-7.1381	cg15185986
-0.121568	0.229687	-3.73127	0.000291634	0.000448533	-0.809167	cg04521449
0.0346036	0.786126	1.08028	0.282169	0.309447	-6.84455	cg12461930
-0.129457	0.210237	-3.07658	0.00259151	0.00356248	-2.85062	cg22103909
-0.154215	0.78666	-3.81673	0.000214875	0.000336175	-0.520091	cg20727052
-0.000839098	0.199049	-0.0186897	0.98512	0.986602	-7.42784	cg18486235
-0.161157	0.716952	-4.03961	9.45603e-05	0.000154652	0.259438	cg01758115
-0.159495	0.767454	-3.87234	0.000175598	0.000277776	-0.328797	cg10318621
-0.310179	0.735934	-9.58498	1.58073e-16	1.20122e-15	26.8622	cg10601624
-0.336917	0.799143	-8.90642	6.58771e-15	4.01867e-14	23.166	cg11061975
-0.0773197	0.147547	-1.69433	0.0927832	0.107717	-6.00271	cg12794421
-0.317322	0.602743	-8.00336	8.46375e-13	3.87137e-12	18.3615	cg09120725
-0.410444	0.649107	-12.635	7.62925e-24	1.78678e-22	43.5955	cg16689238
-0.175581	0.309661	-5.69439	8.85613e-08	2.11091e-07	6.99694	cg20035032
-0.197223	0.380799	-4.78264	4.94224e-06	9.5002e-06	3.09137	cg19587237
-0.184132	0.771603	-4.28101	3.75459e-05	6.46251e-05	1.1414	cg04178407
0.102089	0.724982	3.05177	0.00279739	0.0038292	-2.9212	cg19238349
-0.0564883	0.363211	-1.15465	0.250518	0.276509	-6.7619	cg03033688
-0.121717	0.209122	-4.20838	4.96941e-05	8.41976e-05	0.87304	cg18529246
-0.078811	0.370782	-2.12862	0.0353201	0.0429059	-5.1935	cg08129759
-0.246846	0.737069	-6.20927	7.81983e-09	2.11322e-08	9.37072	cg15625671
-0.109996	0.711173	-2.33259	0.0213268	0.0265222	-4.75454	cg14995921
-0.213	0.766916	-5.2619	6.28204e-07	1.35099e-06	5.08952	cg15736240
-0.137408	0.355481	-2.91742	0.00421075	0.00564598	-3.29655	cg15911328
-0.438697	0.704847	-15.1107	1.27174e-29	8.96493e-28	56.8227	cg13096089
-0.124146	0.742722	-3.04108	0.00289245	0.00395218	-2.95185	cg02068160
0.015951	0.774672	0.511367	0.610027	0.636251	-7.29679	cg01132064
-0.00560495	0.781803	-0.152583	0.878982	0.89011	-7.41632	cg11384661
-0.0068588	0.546596	-0.152463	0.879076	0.890197	-7.41634	cg19715771
-0.13232	0.588663	-2.84075	0.00528505	0.00700952	-3.50404	cg13818075
-0.136393	0.678271	-3.57	0.000513566	0.000767201	-1.34231	cg24397939
-0.446499	0.910774	-15.608	9.45941e-31	8.59178e-29	59.4055	cg02576528
-0.326467	0.621297	-8.83113	9.91764e-15	5.90971e-14	22.7608	cg06432753
-0.0297515	0.684486	-0.854625	0.394452	0.423954	-7.06219	cg27369423
0.0776797	0.80194	2.58666	0.0108763	0.0139479	-4.15667	cg21661379
-0.422429	0.774274	-13.431	9.97664e-26	3.25822e-24	47.9073	cg03583746
-0.0343167	0.685513	-0.95257	0.342713	0.371562	-6.97386	cg06855485
-0.191938	0.217512	-7.76257	2.99018e-12	1.26938e-11	17.1142	cg10784813
-0.346473	0.79238	-9.71749	7.74679e-17	6.14539e-16	27.5703	cg25493335
-0.391974	0.692166	-12.6345	7.65079e-24	1.79055e-22	43.5927	cg08660883
-0.181441	0.207171	-4.49754	1.59217e-05	2.86962e-05	1.96431	cg23357265
-0.0772835	0.25102	-1.63248	0.105186	0.121406	-6.10375	cg16714752
-0.139379	0.4131	-3.36948	0.00101182	0.00145699	-1.97767	cg08647039
-0.268866	0.718571	-6.77046	4.95416e-10	1.55139e-09	12.0789	cg05082609
-0.157582	0.744086	-3.89573	0.000161211	0.000256219	-0.247705	cg14949292
-0.0189603	0.763639	-0.477825	0.633639	0.658918	-7.31342	cg24491784
-0.365616	0.724128	-11.9627	3.07266e-22	5.5542e-21	39.9218	cg04089246
0.0944991	0.767061	2.61976	0.0099295	0.0127874	-4.07483	cg25652701
-0.262467	0.745343	-6.2096	7.80742e-09	2.11018e-08	9.37227	cg08271259
-0.426056	0.822821	-13.7815	1.50155e-26	5.77024e-25	49.7902	cg08906009
-0.239219	0.291353	-7.38312	2.16795e-11	8.1545e-11	15.1594	cg07716131
-0.00222092	0.352747	-0.0592574	0.952845	0.957556	-7.42625	cg06071746
-0.164529	0.666578	-3.96968	0.000122751	0.000197974	0.0111784	cg12763828
-0.358383	0.67436	-10.3247	2.68823e-18	2.63026e-17	30.9052	cg14583103
-0.133404	0.236842	-2.92682	0.00409387	0.00549684	-3.27079	cg14519120
-0.11475	0.138924	-3.69521	0.000331409	0.000506159	-0.929885	cg05860195
-0.195327	0.185624	-5.10412	1.25467e-06	2.60037e-06	4.41805	cg12301347
-0.196294	0.742804	-4.8237	4.16074e-06	8.07607e-06	3.25761	cg13706317
0.0772166	0.820833	2.51192	0.0133261	0.0169369	-4.3383	cg23690893
-0.141638	0.184374	-4.23535	4.47753e-05	7.6328e-05	0.972691	cg09354380
-0.14319	0.786856	-3.50388	0.000644198	0.000950509	-1.55513	cg06234970
-0.154126	0.186645	-4.30557	3.41107e-05	5.90536e-05	1.23326	cg16370645
-0.104274	0.669047	-2.46726	0.0150189	0.0189868	-4.44466	cg11199014
0.000989815	0.801585	0.0294846	0.976527	0.978945	-7.42758	cg19903196
-0.0194568	0.137613	-0.447179	0.655548	0.680053	-7.32764	cg06835628
-0.152582	0.2384	-4.41888	2.17918e-05	3.86481e-05	1.66273	cg14184890
-0.349964	0.708714	-9.69238	8.91369e-17	7.01719e-16	27.4312	cg02950701
-0.206073	0.781603	-5.19161	8.56229e-07	1.81226e-06	4.78878	cg12430902
-0.278399	0.696272	-8.53208	4.93731e-14	2.68256e-13	21.1711	cg08947187
-0.201883	0.610474	-5.15373	1.01071e-06	2.11996e-06	4.62779	cg23504211
-0.219097	0.738048	-5.07996	1.39334e-06	2.87086e-06	4.31641	cg08044266
-0.192717	0.761369	-4.7802	4.99281e-06	9.59221e-06	3.08154	cg08098450
0.12144	0.814069	3.94112	0.000136293	0.000218619	-0.0884696	cg20704560
-0.185677	0.606027	-4.31732	3.25771e-05	5.65475e-05	1.27733	cg17341672
-0.0668236	0.661101	-1.8088	0.0729736	0.0857104	-5.80627	cg03827689
-0.228138	0.776164	-5.50679	2.09747e-07	4.77791e-07	6.15669	cg06302399
-0.188797	0.805991	-4.49985	1.57743e-05	2.84445e-05	1.97325	cg07799639
0.0737253	0.795549	1.95375	0.0530457	0.0632093	-5.54011	cg09681977
-0.407712	0.744442	-12.4715	1.86994e-23	4.11238e-22	42.7043	cg12031375
-0.222146	0.317669	-5.23909	6.948e-07	1.48667e-06	4.99164	cg23490014
-0.081895	0.718158	-2.18775	0.0306163	0.0374381	-5.07006	cg26771832
-0.232485	0.612515	-5.6817	9.4247e-08	2.23961e-07	6.93659	cg27659622
-0.274207	0.705884	-7.75432	3.14612e-12	1.33125e-11	17.0644	cg02363593
-0.158276	0.212148	-4.25665	4.12795e-05	7.06602e-05	1.05067	cg26229043
-0.0951025	0.663806	-2.16584	0.0322911	0.0393861	-5.11615	cg19040195
-0.141461	0.728143	-3.29421	0.00129589	0.00184196	-2.20836	cg05954825
-0.0169049	0.614304	-0.470599	0.638777	0.66385	-7.31686	cg00909232
-0.336594	0.66456	-8.82546	1.02277e-14	6.08498e-14	22.7303	cg06698272
-0.219904	0.74124	-5.66985	9.95356e-08	2.35887e-07	6.88333	cg09494293
-0.139763	0.735617	-3.33988	0.00111574	0.00159854	-2.06889	cg24074432
-0.196673	0.612632	-4.92301	2.73389e-06	5.43283e-06	3.66364	cg23142048
-0.0704439	0.124948	-2.23227	0.027439	0.0337284	-4.97499	cg00129651
-0.305925	0.47685	-7.95291	1.10585e-12	4.98262e-12	18.0973	cg10850930
-0.436391	0.813461	-14.7535	8.36099e-29	5.00469e-27	54.9507	cg04373379
-0.141449	0.48332	-3.33741	0.00112487	0.00161086	-2.0765	cg04511182
-0.355055	0.704961	-9.51034	2.42541e-16	1.79604e-15	26.4384	cg26548729
-0.247365	0.330388	-7.81746	2.23942e-12	9.67474e-12	17.3997	cg22375610
0.0513426	0.683807	1.67617	0.0962907	0.111601	-6.03275	cg02030542
-0.148992	0.73421	-3.5374	0.000574475	0.000852898	-1.44762	cg06077443
-0.237347	0.404044	-6.27381	5.7248e-09	1.57218e-08	9.67634	cg11039241
-0.221914	0.63983	-5.1007	1.27344e-06	2.63623e-06	4.40366	cg06883956
-0.324211	0.460728	-9.28852	8.13345e-16	5.61892e-15	25.2385	cg14101500
-0.345259	0.75975	-9.04124	3.1616e-15	2.01284e-14	23.8933	cg07088771
-0.149697	0.68693	-3.69969	0.000326474	0.000499059	-0.915554	cg04916980
0.0617198	0.702702	1.82514	0.070449	0.0828826	-5.77721	cg03646261
-0.148435	0.687156	-3.85663	0.000185945	0.000293235	-0.38308	cg07337290
-0.412703	0.875117	-12.9604	1.28823e-24	3.47016e-23	45.3639	cg09286079
-0.163897	0.191081	-3.58902	0.000480886	0.000720725	-1.28048	cg02349264
-0.129414	0.167277	-4.79396	4.70387e-06	9.06607e-06	3.13883	cg01834979
-0.239925	0.685351	-5.84636	4.38547e-08	1.08406e-07	7.68358	cg17519477
-0.269128	0.466756	-8.20404	2.87492e-13	1.40148e-12	19.4282	cg09436931
-0.112493	0.137889	-4.58641	1.10901e-05	2.03915e-05	2.3119	cg00135433
-0.258428	0.763711	-6.17789	9.09493e-09	2.43849e-08	9.22273	cg20182292
-0.164639	0.281273	-4.36912	2.65691e-05	4.66271e-05	1.47271	cg14796305
-0.108584	0.737259	-2.51615	0.0131784	0.016756	-4.32828	cg13065203
0.144079	0.670294	3.90556	0.000155505	0.000247705	-0.213502	cg24127061
-0.0163304	0.484472	-0.369462	0.712431	0.734286	-7.35948	cg13218573
0.0983632	0.719836	2.99591	0.0033207	0.00450636	-3.07895	cg02288859
-0.179701	0.726758	-4.11421	7.13491e-05	0.000118466	0.527879	cg19021929
-0.279675	0.788958	-7.10252	9.24464e-11	3.19073e-10	13.7309	cg05762338
-0.197145	0.719913	-4.78603	4.87268e-06	9.37249e-06	3.10505	cg15623612
-0.154617	0.563063	-3.30888	0.00123525	0.00176005	-2.16373	cg09933329
-0.289755	0.590952	-7.85025	1.9027e-12	8.30514e-12	17.5612	cg14386193
-0.35476	0.77931	-10.3813	1.95359e-18	1.95268e-17	31.2219	cg03582787
-0.200418	0.29572	-4.47251	1.76059e-05	3.15813e-05	1.86769	cg08455099
-0.181947	0.553344	-4.05421	8.95142e-05	0.000146806	0.31167	cg03644691
-0.136366	0.412777	-3.08161	0.00255136	0.00351005	-2.83621	cg20109856
-0.101673	0.190629	-3.38792	0.000951164	0.00137394	-1.92008	cg11521427
-0.285904	0.532231	-6.99879	1.56713e-10	5.25028e-10	13.2112	cg02308706
-0.12224	0.129158	-4.6468	8.66204e-06	1.61519e-05	2.54987	cg20511089
-0.423054	0.790619	-13.5685	4.73901e-26	1.64175e-24	48.6475	cg24314474
-0.204515	0.691846	-4.99423	2.01664e-06	4.0722e-06	3.95817	cg09627757
-0.264941	0.395528	-6.30753	4.86142e-09	1.34708e-08	9.83661	cg03739573
0.0371712	0.759436	0.986719	0.325756	0.354165	-6.94085	cg22595391
-0.12098	0.142576	-4.35298	2.82754e-05	4.94841e-05	1.41281	cg00434573
-0.141769	0.668355	-3.385	0.000961029	0.00138716	-1.92958	cg05999692
-0.149956	0.469178	-3.92344	0.000145617	0.000232758	-0.151128	cg00292001
-0.273916	0.45596	-7.55431	8.98534e-12	3.57038e-11	16.0287	cg11977443
-0.127338	0.320698	-2.98446	0.00343982	0.00465991	-3.1112	cg07617338
-0.143551	0.181282	-3.35068	0.00107672	0.00154554	-2.03569	cg17399362
-0.194798	0.220176	-5.07498	1.42373e-06	2.93031e-06	4.29549	cg22018051
-0.158215	0.818912	-3.40749	0.000891659	0.00129239	-1.85956	cg02797871
-0.12077	0.118567	-4.36023	2.74779e-05	4.81481e-05	1.44023	cg19326153
-0.392536	0.85036	-11.9736	2.89398e-22	5.26055e-21	39.9813	cg05233128
-0.360097	0.713815	-10.3225	2.72705e-18	2.66482e-17	30.8911	cg06984156
-0.18093	0.596746	-4.06556	8.57684e-05	0.00014101	0.352395	cg02357491
-0.187894	0.334053	-6.08426	1.41792e-08	3.71432e-08	8.78747	cg17082634
-0.0983839	0.289896	-2.39217	0.0182933	0.022907	-4.61939	cg20755721
-0.245166	0.319166	-5.63166	1.18646e-07	2.78771e-07	6.71202	cg18546236
-0.0970021	0.521614	-2.20628	0.0292583	0.035858	-5.03072	cg25405452
-0.170346	0.522457	-4.28	3.76949e-05	6.48612e-05	1.13761	cg27345946
-0.179038	0.679599	-4.61066	1.0063e-05	1.85964e-05	2.40572	cg03306010
-0.38158	0.773497	-11.0995	3.6676e-20	4.74397e-19	35.17	cg19547293
-0.203196	0.317073	-5.21295	7.79573e-07	1.65758e-06	4.87984	cg17572155
0.0619916	0.794189	1.76	0.0809407	0.0946021	-5.89149	cg05083852
-0.162938	0.617177	-4.30116	3.47051e-05	6.00281e-05	1.21672	cg01597135
-0.20367	0.729553	-4.81916	4.24083e-06	8.22299e-06	3.23919	cg01781374
-0.0662129	0.680719	-1.4125	0.160378	0.181265	-6.43388	cg10208777
-0.250791	0.739817	-5.69668	8.79503e-08	2.09694e-07	7.00406	cg04162497
-0.319975	0.690086	-8.78424	1.27909e-14	7.51181e-14	22.5089	cg01159003
0.0121919	0.703795	0.296305	0.767507	0.786547	-7.38393	cg18842107
-0.135407	0.76258	-3.16221	0.00198089	0.00275846	-2.60233	cg21838933
-0.0795606	0.680956	-1.96155	0.0521189	0.0621527	-5.52524	cg16497398
-0.24652	0.518847	-6.94529	2.05249e-10	6.77134e-10	12.9456	cg27095074
-0.145011	0.173403	-3.81969	0.000212594	0.000332833	-0.509984	cg25814383
-0.0442231	0.685292	-0.980308	0.328897	0.35736	-6.94713	cg14936778
-0.165629	0.736102	-4.37993	2.54578e-05	4.47934e-05	1.51369	cg12003952
0.0131168	0.384774	0.271128	0.786756	0.804595	-7.3911	cg22373112
-0.203228	0.449378	-4.95813	2.35379e-06	4.71443e-06	3.8085	cg12354014
-0.235734	0.737872	-5.26465	6.20614e-07	1.33571e-06	5.10133	cg01841312
-0.0604887	0.747128	-1.53173	0.128209	0.146556	-6.26065	cg15190354
-0.245959	0.703601	-6.03955	1.76256e-08	4.56585e-08	8.57492	cg15555956
-0.00810463	0.295923	-0.183242	0.854916	0.867812	-7.41115	cg24087669
-0.187484	0.599784	-4.52956	1.39929e-05	2.54027e-05	2.08845	cg10725768
-0.266833	0.505051	-6.35945	3.77633e-09	1.06081e-08	10.0843	cg09258553
-0.217932	0.48121	-5.67695	9.63332e-08	2.28691e-07	6.91523	cg26839356
-0.108469	0.333833	-2.24533	0.0265688	0.0327155	-4.94686	cg23860337
-0.2734	0.382064	-6.88762	2.74987e-10	8.91404e-10	12.6579	cg02871659
-0.0629512	0.70973	-1.63309	0.105058	0.121272	-6.10278	cg26537335
-0.0860939	0.587484	-1.84623	0.0673107	0.0793476	-5.73939	cg23586172
-0.135912	0.232056	-4.6198	9.67625e-06	1.79214e-05	2.44321	cg14662750
0.0144307	0.676809	0.342599	0.732497	0.753378	-7.36908	cg06567635
-0.152395	0.21361	-4.20422	5.05634e-05	8.55772e-05	0.85668	cg00756032
-0.186815	0.728224	-4.63806	8.995e-06	1.67325e-05	2.51378	cg00481725
-0.22808	0.722786	-5.54655	1.75073e-07	4.02896e-07	6.33274	cg00431894
-0.12518	0.184923	-4.38019	2.53934e-05	4.46857e-05	1.51588	cg07927839
-0.356899	0.807274	-10.394	1.82445e-18	1.83432e-17	31.2899	cg26314869
-0.0557989	0.149941	-1.29927	0.19633	0.219543	-6.58582	cg25613641
-0.161969	0.603706	-3.45374	0.000763472	0.00111584	-1.71434	cg19460817
-0.147008	0.138018	-4.96784	2.25279e-06	4.52218e-06	3.85066	cg03656055
-0.327582	0.803799	-8.81966	1.05546e-14	6.2704e-14	22.6992	cg17129943
-0.167752	0.22929	-4.03537	9.60778e-05	0.000157007	0.244278	cg02683578
-0.37345	0.770499	-10.8843	1.20694e-19	1.44084e-18	33.9867	cg13960493
-0.00434534	0.301195	-0.0959724	0.923702	0.930957	-7.42339	cg23074932
-0.291931	0.811932	-7.5357	9.90081e-12	3.90862e-11	15.933	cg22901249
-0.114472	0.486206	-2.38531	0.0186221	0.0233009	-4.63512	cg13792147
-0.0566875	0.719944	-1.30324	0.194976	0.218107	-6.5807	cg22367981
-0.352795	0.645188	-9.67877	9.60732e-17	7.53334e-16	27.3568	cg09451572
-0.128818	0.273664	-3.85764	0.000185082	0.000291968	-0.378857	cg04139184
-0.207001	0.503695	-5.08731	1.34966e-06	2.78545e-06	4.34729	cg19255465
-0.2649	0.545545	-7.4136	1.86604e-11	7.08555e-11	15.3078	cg13651137
-0.178279	0.683015	-4.91899	2.78107e-06	5.52228e-06	3.64708	cg07552723
-0.143225	0.741862	-3.40023	0.000913528	0.00132233	-1.88221	cg07948472
-0.26043	0.723458	-6.63088	9.93563e-10	2.99613e-09	11.395	cg19615017
-0.26113	0.694219	-7.1435	7.49889e-11	2.62232e-10	13.937	cg05445187
-0.176608	0.176307	-6.34178	4.09444e-09	1.14553e-08	10.0045	cg00532492
-0.448899	0.713837	-16.3618	1.94565e-32	2.60442e-30	63.2649	cg22047487
-0.368797	0.648422	-11.0703	4.27529e-20	5.47573e-19	35.0174	cg06985415
-0.245481	0.726442	-6.27121	5.79752e-09	1.59096e-08	9.66397	cg08036487
-0.148566	0.146147	-5.50715	2.08715e-07	4.7555e-07	6.16115	cg06512849
-0.402224	0.786364	-12.1055	1.39882e-22	2.66809e-21	40.7039	cg20015657
-0.213954	0.691402	-5.24975	6.62863e-07	1.42158e-06	5.03735	cg06951627
-0.141557	0.598867	-3.55688	0.000537316	0.000800545	-1.3848	cg18434354
-0.206609	0.693672	-4.75635	5.51528e-06	1.05429e-05	2.98546	cg01238073
-0.149908	0.767616	-3.71103	0.00031364	0.000480567	-0.877696	cg01769980
-0.265762	0.689219	-6.34081	4.13526e-09	1.15627e-08	9.99524	cg21143587
-0.154618	0.22759	-4.44433	1.9693e-05	3.51194e-05	1.75997	cg27201301
-0.153471	0.153434	-6.37578	3.46891e-09	9.78834e-09	10.1671	cg00242839
-0.155112	0.441507	-4.05722	8.85051e-05	0.000145257	0.32247	cg01013155
-0.381207	0.672887	-11.6134	2.11456e-21	3.33699e-20	38.0047	cg09579989
-0.345909	0.663968	-10.2402	4.24754e-18	4.01954e-17	30.4507	cg14306161
-0.344691	0.621304	-11.477	4.49576e-21	6.70739e-20	37.2552	cg24150157
-0.195994	0.653754	-4.75886	5.45802e-06	1.04399e-05	2.99554	cg01312167
-0.33517	0.694782	-9.20721	1.27738e-15	8.58142e-15	24.7913	cg19862427
0.016791	0.746245	0.441529	0.659621	0.683874	-7.33016	cg12315353
-0.115881	0.176862	-3.06843	0.00265793	0.00364832	-2.87395	cg16559708
-0.268421	0.456027	-6.52043	1.71571e-09	5.02513e-09	10.8585	cg15055101
-0.163627	0.779867	-4.38785	2.46723e-05	4.34715e-05	1.54375	cg14341131
-0.398299	0.8069	-12.1368	1.17773e-22	2.27473e-21	40.8749	cg20040972
-0.142569	0.297154	-3.3167	0.00120401	0.00171801	-2.13987	cg01376402
-0.131231	0.414143	-3.65329	0.000384411	0.000582658	-1.06964	cg12605747
-0.238153	0.500341	-5.75511	6.71036e-08	1.62276e-07	7.26812	cg21272919
-0.104371	0.289997	-2.88134	0.00468859	0.00625347	-3.39481	cg08183125
-0.12417	0.249847	-3.56095	0.000529675	0.000789767	-1.3714	cg21664504
-0.124501	0.774722	-2.75821	0.00671733	0.00881296	-3.72201	cg02889869
-0.166205	0.774406	-3.95774	0.000128304	0.000206468	-0.0308783	cg21750602
-0.0570898	0.735384	-1.2278	0.221911	0.246559	-6.67536	cg15995592
-0.175243	0.505033	-4.54497	1.31467e-05	2.39484e-05	2.14845	cg13097816
-0.0440757	0.455544	-0.988278	0.324995	0.353381	-6.93931	cg14205016
-0.240955	0.778626	-6.34938	3.9662e-09	1.11128e-08	10.0362	cg14506260
-0.289128	0.786081	-7.16912	6.57757e-11	2.3187e-10	14.0661	cg17731776
-0.202371	0.348811	-5.22004	7.55622e-07	1.60969e-06	4.91014	cg27514333
-0.342329	0.570185	-9.7434	6.69224e-17	5.35638e-16	27.7153	cg05641849
-0.208674	0.243953	-5.07824	1.4038e-06	2.89132e-06	4.30916	cg21854286
-0.225145	0.270296	-5.85546	4.20263e-08	1.0413e-07	7.72519	cg18224395
-0.304795	0.692552	-7.95096	1.11734e-12	5.03232e-12	18.0871	cg02812142
-0.00732623	0.621721	-0.183179	0.854966	0.867854	-7.41116	cg25987417
-0.038158	0.730224	-0.955976	0.340997	0.369804	-6.97062	cg11945474
-0.141442	0.746571	-3.32767	0.00116146	0.0016607	-2.10633	cg22521416
-0.258726	0.767676	-6.55991	1.41201e-09	4.18132e-09	11.0497	cg15627145
0.0501239	0.754012	1.40563	0.162404	0.183444	-6.44345	cg03008387
-0.309549	0.694121	-8.11469	4.68345e-13	2.21687e-12	18.9464	cg09180566
-0.0300352	0.733148	-0.885681	0.377548	0.406902	-7.03521	cg07902983
-0.119809	0.781522	-2.72713	0.00734244	0.00959528	-3.80261	cg17499294
-0.194794	0.462968	-5.51109	2.05528e-07	4.68623e-07	6.1764	cg21829328
-0.416135	0.754988	-13.4596	8.54202e-26	2.82599e-24	48.0617	cg09333522
-0.131569	0.453347	-3.1565	0.00201703	0.00280596	-2.61906	cg22808633
-0.269156	0.509258	-7.10495	9.13091e-11	3.15367e-10	13.743	cg20078879
-0.124791	0.150025	-3.7116	0.000312741	0.000479233	-0.875157	cg26055747
-0.331005	0.764502	-8.86107	8.42944e-15	5.06492e-14	22.9218	cg12211074
-0.364202	0.705462	-10.2192	4.86052e-18	4.5583e-17	30.3176	cg14481336
0.0152355	0.796147	0.510644	0.610532	0.636717	-7.29716	cg09187338
-0.0913937	0.193698	-3.03567	0.0029398	0.00401428	-2.96692	cg16785213
-0.298359	0.647526	-8.02197	7.66749e-13	3.52782e-12	18.4592	cg19728978
-0.320102	0.560236	-9.20039	1.31617e-15	8.82558e-15	24.7613	cg02315187
-0.0971364	0.753813	-2.27118	0.0249095	0.0307666	-4.89059	cg06271652
-0.275424	0.775768	-6.42423	2.75199e-09	7.8577e-09	10.3947	cg26537098
-0.258611	0.719633	-6.92555	2.2707e-10	7.44593e-10	12.8462	cg27369447
-0.410013	0.795954	-13.1487	4.62028e-25	1.33954e-23	46.3834	cg13031367
-0.225297	0.338968	-5.74123	7.15665e-08	1.72472e-07	7.20526	cg10567706
0.0553176	0.798719	1.71298	0.0892797	0.103864	-5.97152	cg18997124
-0.142765	0.154401	-4.99822	1.97773e-06	3.99827e-06	3.97675	cg21982941
-0.108475	0.479138	-2.87079	0.00483734	0.00644121	-3.42332	cg13378656
-0.296177	0.735839	-9.09676	2.29954e-15	1.49158e-14	24.208	cg14328641
0.0372717	0.660763	0.912569	0.36329	0.392452	-7.01107	cg07385257
-0.209725	0.436221	-5.12844	1.12866e-06	2.35309e-06	4.52071	cg24402667
-0.186368	0.723181	-4.33168	3.07917e-05	5.36334e-05	1.33133	cg22372355
-0.152095	0.36861	-3.38533	0.000959973	0.00138578	-1.92855	cg10418755
-0.251922	0.407808	-6.94404	2.06806e-10	6.81978e-10	12.9382	cg03613649
-0.140097	0.362445	-2.96003	0.00370429	0.00500001	-3.17917	cg10927449
-0.157815	0.661584	-3.50117	0.000650155	0.000958813	-1.56376	cg23924370
-0.13939	0.279116	-3.99845	0.00011025	0.000178785	0.113242	cg22378237
-0.354362	0.793197	-10.0958	9.57292e-18	8.61519e-17	29.6447	cg10999749
-0.421793	0.808428	-13.6384	3.24984e-26	1.16156e-24	49.0225	cg00070181
-0.240464	0.679037	-5.97249	2.42254e-08	6.17775e-08	8.26376	cg10384570
-0.275406	0.545745	-7.02453	1.37515e-10	4.64347e-10	13.3399	cg14917846
0.0313993	0.65791	0.808481	0.420406	0.450006	-7.10052	cg16261091
-0.0949557	0.327264	-3.46648	0.000730854	0.00107071	-1.67359	cg01633363
-0.218754	0.639222	-5.46814	2.49847e-07	5.6379e-07	5.98631	cg10066534
-0.0970555	0.207801	-2.26991	0.024989	0.0308583	-4.89337	cg14616251
-0.165843	0.324754	-3.52385	0.00060177	0.000891141	-1.4912	cg15732230
-0.161103	0.669058	-3.74242	0.000280533	0.000432512	-0.772324	cg10254698
-0.150214	0.720128	-3.39334	0.000934735	0.0013514	-1.90366	cg00712841
-0.323192	0.655482	-9.12954	1.94582e-15	1.27651e-14	24.3741	cg10618635
-0.0353318	0.736001	-0.967971	0.334996	0.363673	-6.95911	cg25772221
-0.332679	0.7913	-9.00281	3.89838e-15	2.45418e-14	23.6857	cg20240531
-0.142886	0.176294	-5.05088	1.57633e-06	3.22512e-06	4.1965	cg02100629
-0.122239	0.346066	-3.44038	0.000798519	0.0011642	-1.75638	cg09365446
-0.0239747	0.671968	-0.629691	0.530088	0.558627	-7.22914	cg08528970
-0.079267	0.613408	-1.83792	0.0685354	0.0807242	-5.75435	cg13289202
-0.241708	0.773015	-6.74494	5.62845e-10	1.75045e-09	11.9535	cg13160386
-0.096745	0.244449	-2.0419	0.0433428	0.0521625	-5.36886	cg11574184
0.0539395	0.802709	1.65499	0.10052	0.116283	-6.06738	cg24699021
-0.134254	0.771385	-3.08369	0.00253484	0.0034882	-2.83022	cg14072989
-0.000461013	0.661729	-0.0100053	0.992034	0.992874	-7.42797	cg23811811
-0.236363	0.779635	-5.72888	7.57835e-08	1.82077e-07	7.14938	cg01147079
-0.123713	0.234056	-3.05216	0.00279525	0.00382643	-2.92037	cg11357534
-0.108081	0.527955	-2.56454	0.0115581	0.0147802	-4.21105	cg00301660
-0.379012	0.814756	-11.0282	5.44145e-20	6.85949e-19	34.7781	cg20459430
-0.275399	0.761431	-6.52933	1.64206e-09	4.82138e-09	10.9015	cg10601234
-0.123337	0.659062	-2.86808	0.00487626	0.00649007	-3.43063	cg10616319
-0.133511	0.73931	-3.82567	0.000207963	0.000325983	-0.489197	cg02182272
-0.204397	0.752151	-4.92225	2.74279e-06	5.44975e-06	3.66049	cg23066675
-0.233846	0.750441	-5.61113	1.30358e-07	3.04688e-07	6.62021	cg09549591
-0.131887	0.152598	-5.14013	1.0698e-06	2.23709e-06	4.57236	cg27442412
-0.255446	0.757808	-6.20202	8.09786e-09	2.18427e-08	9.33648	cg26046072
-0.119196	0.499323	-2.68089	0.00837054	0.0108678	-3.92104	cg11084470
-0.00292695	0.793486	-0.0883133	0.929774	0.936458	-7.4241	cg09000779
0.096161	0.778249	2.85146	0.00511958	0.00679978	-3.47515	cg23235277
0.0236009	0.602505	0.636805	0.525459	0.55416	-7.22463	cg16261676
-0.208648	0.591238	-5.28912	5.56847e-07	1.20559e-06	5.20668	cg22682161
-0.346093	0.809924	-9.03858	3.20778e-15	2.04027e-14	23.8789	cg27202622
0.0348383	0.77802	1.03274	0.303786	0.3318	-6.89455	cg18908419
-0.243065	0.676105	-6.68911	7.43755e-10	2.27618e-09	11.6795	cg14810329
0.065587	0.531769	1.62308	0.107183	0.123603	-6.1188	cg05136956
-0.366462	0.761236	-10.2471	4.1725e-18	3.95419e-17	30.4692	cg23584087
-0.132977	0.170347	-4.67216	7.80337e-06	1.46351e-05	2.65047	cg08289692
-0.163426	0.292319	-4.05068	9.071e-05	0.000148666	0.29903	cg13240017
-0.131051	0.775417	-2.94602	0.00386432	0.00520357	-3.21794	cg06375876
-0.12224	0.789444	-2.89439	0.00451026	0.00602624	-3.35938	cg03177593
-0.184917	0.578423	-4.98023	2.14141e-06	4.30949e-06	3.90004	cg00906220
0.037316	0.768094	1.08318	0.280887	0.308105	-6.84143	cg25437886
-0.0855718	0.619893	-2.20087	0.0296496	0.0363175	-5.04225	cg02276274
0.067943	0.745261	2.00414	0.0472907	0.0566654	-5.44304	cg03335128
-0.26369	0.795708	-6.52624	1.66721e-09	4.89073e-09	10.8866	cg18755643
-0.147535	0.617293	-3.71544	0.000308769	0.000473542	-0.862916	cg08874645
-0.0918166	0.754508	-2.17745	0.0313939	0.0383461	-5.09178	cg13934560
-0.160403	0.651655	-3.36837	0.00101556	0.001462	-1.98112	cg11045331
-0.211707	0.752255	-5.81852	4.99504e-08	1.22667e-07	7.55642	cg26194251
-0.107218	0.505984	-2.90593	0.00435783	0.00583271	-3.32796	cg22815214
-0.160668	0.718002	-4.0055	0.000107437	0.000174452	0.137909	cg07810469
-0.363908	0.787741	-10.3456	2.40707e-18	2.37178e-17	31.0151	cg19293752
-0.283633	0.734457	-8.29811	1.74205e-13	8.75826e-13	19.9238	cg06721975
-0.280361	0.528348	-10.9009	1.09263e-19	1.31494e-18	34.0853	cg11694513
-0.196211	0.308286	-6.33608	4.20973e-09	1.17587e-08	9.9773	cg17270497
-0.154574	0.211048	-5.10569	1.24296e-06	2.57756e-06	4.42684	cg22871559
-0.105557	0.170287	-3.78834	0.000237799	0.000370061	-0.616223	cg24138862
-0.340023	0.551425	-9.88018	3.12801e-17	2.62412e-16	28.4695	cg04239645
-0.423383	0.709084	-13.9397	6.41098e-27	2.63845e-25	50.6364	cg25030515
-0.143649	0.16391	-5.0875	1.34521e-06	2.77682e-06	4.35019	cg05288253
-0.150627	0.336377	-3.40902	0.000887108	0.00128623	-1.85478	cg15833657
0.0630178	0.181049	1.48392	0.14044	0.1598	-6.33174	cg23344257
-0.0563539	0.162187	-1.96824	0.0513298	0.061258	-5.51242	cg16312972
-0.117966	0.2678	-2.49548	0.0139303	0.0176659	-4.37773	cg13954667
-0.334972	0.822759	-8.72604	1.75348e-14	1.01058e-13	22.1965	cg19887824
-0.265554	0.7673	-6.83105	3.65574e-10	1.1657e-09	12.3778	cg08362283
-0.316934	0.538608	-7.99828	8.69469e-13	3.97133e-12	18.3349	cg14762289
-0.271774	0.643285	-6.527	1.66103e-09	4.87366e-09	10.8903	cg16377790
-0.332816	0.773238	-9.12486	2.00341e-15	1.31194e-14	24.3453	cg22497907
-0.131517	0.399231	-2.77856	0.00633471	0.00833347	-3.6688	cg07620928
0.125162	0.764698	4.19273	5.27806e-05	8.90971e-05	0.815455	cg25039325
-0.0740632	0.69439	-2.3597	0.0198919	0.0248115	-4.69335	cg19409254
-0.251516	0.734834	-7.19986	5.60267e-11	1.9941e-10	14.224	cg27552857
-0.213506	0.620607	-6.52081	1.70275e-09	4.99026e-09	10.8655	cg00497735
-0.158275	0.516508	-3.70983	0.000314974	0.000482491	-0.881703	cg06683094
-0.173092	0.173571	-4.37307	2.61578e-05	4.59549e-05	1.48768	cg14268632
0.0810488	0.743895	1.89739	0.0601678	0.0712831	-5.6459	cg24042578
-0.0503533	0.194384	-1.80502	0.0735607	0.086357	-5.81292	cg10996224
-0.056484	0.701872	-1.23281	0.220043	0.244586	-6.66925	cg04964845
-0.282956	0.375551	-7.13799	7.71317e-11	2.69336e-10	13.9092	cg18108190
-0.225385	0.392581	-7.15117	7.15588e-11	2.50892e-10	13.9826	cg15495966
0.0930169	0.771893	1.95665	0.0526992	0.0628168	-5.53459	cg11229864
-0.328466	0.73749	-8.71907	1.82099e-14	1.04661e-13	22.1591	cg05866021
-0.39891	0.671663	-13.1104	5.69031e-25	1.62742e-23	46.1763	cg18302605
-0.0505442	0.128586	-1.02535	0.30725	0.335309	-6.90212	cg14708218
-0.173327	0.225054	-6.81291	3.97848e-10	1.26268e-09	12.2941	cg00244308
-0.0738769	0.306325	-1.91643	0.0576765	0.0684706	-5.61048	cg02501463
-0.191487	0.757346	-4.37908	2.55434e-05	4.49361e-05	1.51047	cg20742298
-0.0889959	0.759924	-2.05326	0.0422095	0.0508738	-5.34626	cg16580197
0.061396	0.794258	1.8439	0.0676467	0.0797171	-5.74357	cg26446133
-0.00644568	0.563002	-0.14047	0.888523	0.898882	-7.41811	cg11532433
-0.240659	0.402802	-6.39325	3.20215e-09	9.07175e-09	10.2461	cg17343167
0.0664528	0.71336	1.77269	0.0788045	0.092214	-5.86955	cg25816739
-0.160115	0.38026	-4.22424	4.68031e-05	7.9581e-05	0.930554	cg05302211
-0.147892	0.802282	-3.40288	0.00090548	0.00131141	-1.87394	cg08778148
-0.086456	0.621719	-2.40845	0.0175343	0.0220031	-4.58194	cg14288848
-0.201578	0.463585	-5.70469	8.46817e-08	2.0227e-07	7.04093	cg18118795
-0.163689	0.645715	-4.09495	7.67557e-05	0.000127003	0.458218	cg15007813
-0.172786	0.735496	-4.99828	1.97921e-06	4.00102e-06	3.97614	cg20964304
-0.0464864	0.745653	-1.15006	0.252395	0.278442	-6.76716	cg15249796
-0.43302	0.829689	-14.2374	1.3005e-27	6.15404e-26	52.2224	cg08628580
-0.337412	0.685117	-8.96473	4.79668e-15	2.97905e-14	23.4803	cg05237332
-0.153783	0.587854	-3.42933	0.000828806	0.00120633	-1.7912	cg18443629
-0.184065	0.670233	-4.71842	6.45723e-06	1.22369e-05	2.83332	cg26408224
-0.162223	0.421197	-3.46428	0.000736797	0.00107902	-1.68103	cg02534744
0.0326742	0.638313	0.746343	0.456912	0.486306	-7.14881	cg13812291
0.0639066	0.159079	1.42504	0.156727	0.177343	-6.41629	cg07540542
-0.284399	0.431206	-7.65372	5.34528e-12	2.18968e-11	16.5413	cg20169015
0.0567004	0.215144	1.28292	0.201979	0.225517	-6.60674	cg01089834
-0.0772007	0.146977	-2.7464	0.00694689	0.00910102	-3.75256	cg06706894
-0.170011	0.182313	-6.74303	5.64719e-10	1.75578e-09	11.9497	cg14582100
-0.285474	0.644773	-7.11162	8.82524e-11	3.05405e-10	13.7766	cg26685596
0.0301943	0.74529	0.85438	0.394587	0.424081	-7.06239	cg01766850
-0.105452	0.732593	-2.36772	0.0194888	0.0243331	-4.67524	cg18758900
-0.213733	0.730483	-5.23649	7.02813e-07	1.50271e-06	4.9805	cg05982597
-0.353186	0.669503	-9.92166	2.5136e-17	2.13522e-16	28.6869	cg05527856
-0.32454	0.752157	-8.79669	1.19556e-14	7.04869e-14	22.5757	cg06834005
-0.061197	0.875694	-1.46008	0.146869	0.166742	-6.36638	cg17526887
-0.166056	0.219582	-4.69891	6.9975e-06	1.32032e-05	2.75576	cg10498083
0.0788111	0.852305	2.07729	0.0398974	0.0482078	-5.29811	cg06800235
0.0762902	0.49894	1.70711	0.0903752	0.105063	-5.98138	cg21340621
-0.172158	0.581871	-4.31789	3.25048e-05	5.64318e-05	1.27946	cg12623101
-0.159604	0.750357	-4.07222	8.36409e-05	0.00013772	0.376331	cg12311837
-0.15674	0.263741	-3.59277	0.000474681	0.000711954	-1.26826	cg05475934
-0.103261	0.760722	-2.43667	0.016284	0.0205076	-4.51644	cg10208083
-0.372663	0.781211	-10.1912	5.68754e-18	5.2869e-17	30.1618	cg22374268
-0.300365	0.641175	-8.05317	6.49686e-13	3.01805e-12	18.6229	cg12296550
0.0778493	0.50443	1.73669	0.0849944	0.0990749	-5.93143	cg25597580
-0.26689	0.7669	-8.76604	1.39224e-14	8.13189e-14	22.4242	cg05895618
0.092009	0.797377	2.61874	0.00995692	0.0128201	-4.07734	cg05918327
-0.3823	0.790512	-11.2632	1.47216e-20	2.02602e-19	36.0766	cg00333848
-0.191288	0.798055	-4.53146	1.38857e-05	2.52236e-05	2.09585	cg05682742
-0.133356	0.681466	-3.13615	0.00215091	0.00298213	-2.67852	cg12459759
-0.163891	0.719078	-3.71037	0.000314372	0.00048163	-0.879899	cg10115564
-0.278332	0.703738	-6.83932	3.5068e-10	1.12123e-09	12.4187	cg03604930
-0.22408	0.285765	-5.06477	1.48812e-06	3.05414e-06	4.25262	cg10848373
-0.376023	0.76499	-12.4391	2.23485e-23	4.83871e-22	42.5271	cg27101034
-0.104476	0.471274	-2.86555	0.00491287	0.00653609	-3.43746	cg13329217
-0.335754	0.558651	-8.75979	1.46045e-14	8.50377e-14	22.3776	cg19458697
-0.179575	0.231877	-4.20043	5.13057e-05	8.67521e-05	0.842752	cg13483882
-0.165488	0.566152	-4.73748	5.96164e-06	1.13502e-05	2.91026	cg11682697
-0.159656	0.741815	-3.81364	0.00021729	0.000339724	-0.530675	cg27631877
-0.212625	0.770607	-5.64274	1.12757e-07	2.65512e-07	6.76167	cg08198075
-0.0884753	0.674902	-1.98214	0.0497371	0.0594474	-5.48572	cg24367777
-0.263724	0.524954	-7.82273	2.17797e-12	9.42823e-12	17.4272	cg25968437
-0.252034	0.387311	-7.22381	4.95322e-11	1.77614e-10	14.3453	cg26608332
-0.209709	0.712203	-4.93152	2.63664e-06	5.24862e-06	3.69868	cg25281820
-0.110791	0.295477	-3.55971	0.000531712	0.000792578	-1.3751	cg14380444
0.169241	0.215608	3.84742	0.000192271	0.00030262	-0.41479	cg10276465
-0.237664	0.738558	-6.41045	2.94392e-09	8.3756e-09	10.3286	cg23075139
-0.359322	0.745165	-10.2673	3.70567e-18	3.54498e-17	30.5867	cg02507889
0.00762715	0.726753	0.244921	0.806933	0.823446	-7.39789	cg13610455
-0.28275	0.736856	-6.67133	8.1262e-10	2.47525e-09	11.5925	cg25140612
-0.127466	0.716961	-3.01231	0.00315969	0.00429815	-3.03316	cg04124962
-0.0329232	0.726368	-0.755707	0.451298	0.480785	-7.14178	cg08826840
-0.277264	0.551593	-7.27038	3.91139e-11	1.42168e-10	14.5783	cg10602543
0.0236933	0.754494	0.787219	0.432695	0.462272	-7.11748	cg07807470
-0.287558	0.759803	-7.5237	1.05393e-11	4.14354e-11	15.8714	cg16441590
-0.126319	0.780516	-2.93418	0.00400439	0.00538165	-3.25055	cg18231114
-0.116225	0.168897	-2.56873	0.0114266	0.014619	-4.20081	cg11201040
-0.198518	0.708258	-5.53915	1.81069e-07	4.15797e-07	6.29993	cg14927712
-0.114573	0.29003	-2.63022	0.00964545	0.0124394	-4.04874	cg07820868
-0.0535129	0.799275	-1.40477	0.162659	0.183726	-6.44464	cg20838162
-0.199561	0.441654	-4.36972	2.65062e-05	4.65268e-05	1.47498	cg24524057
-0.296183	0.677302	-7.43851	1.64091e-11	6.27925e-11	15.4347	cg19609334
-0.15331	0.769688	-3.57177	0.000510432	0.000762818	-1.33655	cg03874720
-0.0685156	0.766989	-1.82378	0.0706609	0.083121	-5.77965	cg16771652
-0.388343	0.631728	-12.2594	5.99881e-23	1.21055e-21	41.5455	cg04901199
-0.110933	0.757529	-2.47975	0.0145278	0.0183916	-4.41511	cg24119500
-0.18535	0.237975	-4.28826	3.64993e-05	6.29285e-05	1.16846	cg18670770
-0.0927512	0.241794	-2.36599	0.0195758	0.0244353	-4.67916	cg11945372
-0.312112	0.780751	-8.37239	1.1808e-13	6.07669e-13	20.309	cg08931647
-0.262314	0.75199	-7.06806	1.10202e-10	3.76633e-10	13.5579	cg12508856
-0.287315	0.626988	-7.61349	6.59744e-12	2.67097e-11	16.3336	cg11699912
-0.0941003	0.142766	-3.649	0.000389918	0.000590546	-1.08321	cg09662930
-0.182946	0.720365	-4.40058	2.34571e-05	4.14401e-05	1.5922	cg11093508
0.126926	0.81564	3.11733	0.00228195	0.00315513	-2.73319	cg09179646
-0.25979	0.33299	-8.35841	1.25737e-13	6.44399e-13	20.2462	cg12559179
-0.296703	0.727479	-7.93534	1.21367e-12	5.43926e-12	18.0054	cg14877755
-0.282365	0.74611	-7.55094	9.14487e-12	3.63071e-11	16.0114	cg05318546
-0.300454	0.786713	-7.61601	6.51104e-12	2.63814e-11	16.3466	cg08205099
0.0747651	0.750094	1.97202	0.0508957	0.0607685	-5.50519	cg16624069
-0.267279	0.711117	-7.22353	4.97636e-11	1.78392e-10	14.341	cg26452771
-0.142627	0.274584	-4.07231	8.35812e-05	0.000137629	0.376942	cg14103343
-0.257185	0.720454	-6.18253	8.89441e-09	2.38763e-08	9.24457	cg00147095
-0.145573	0.541739	-3.84058	0.000197102	0.000309914	-0.43831	cg04911680
-0.215095	0.709178	-5.35234	4.20293e-07	9.2259e-07	5.48019	cg02810692
-0.145816	0.279257	-4.81436	4.31825e-06	8.36591e-06	3.22144	cg17795252
-0.123268	0.244576	-3.60828	0.000449532	0.000676125	-1.21717	cg06821120
-0.000642784	0.72991	-0.0154019	0.987737	0.988953	-7.4279	cg19529621
0.00589521	0.762235	0.157188	0.875359	0.886704	-7.41561	cg27547132
0.0314314	0.598508	0.708916	0.479745	0.509002	-7.17606	cg16359799
-0.161177	0.7471	-3.8833	0.000168714	0.000267525	-0.290862	cg07760544
-0.160114	0.725817	-4.1124	7.18412e-05	0.000119244	0.521323	cg15951897
-0.120527	0.202854	-3.48142	0.00069502	0.00102109	-1.62641	cg12995090
-0.306106	0.778603	-7.78273	2.71576e-12	1.15963e-11	17.2098	cg13975106
0.0243795	0.714975	0.628506	0.530861	0.559322	-7.22989	cg18456933
-0.310781	0.708031	-8.19631	3.0308e-13	1.47277e-12	19.3767	cg15735157
-0.415899	0.624697	-13.3601	1.46509e-25	4.63669e-24	47.5253	cg02329916
0.0497408	0.812122	1.16108	0.247901	0.273792	-6.7545	cg25588389
-0.363469	0.779729	-10.4702	1.20202e-18	1.24034e-17	31.7043	cg00594228
-0.266006	0.575936	-7.28873	3.55871e-11	1.30109e-10	14.6714	cg27581762
-0.255018	0.674191	-6.56594	1.37053e-09	4.06551e-09	11.079	cg03713570
-0.318861	0.758467	-8.78357	1.28379e-14	7.53666e-14	22.5052	cg19001887
0.021665	0.646666	0.446251	0.656216	0.680689	-7.32805	cg20475486
-0.0669957	0.731491	-1.52608	0.129609	0.148075	-6.26917	cg27609217
-0.153518	0.209161	-6.40441	3.01607e-09	8.57275e-09	10.3044	cg07373877
-0.359776	0.489948	-9.76348	6.02592e-17	4.85441e-16	27.8195	cg04906283
-0.343879	0.724985	-9.47326	2.97304e-16	2.17478e-15	26.2365	cg19251514
-0.223607	0.847544	-5.1419	1.06431e-06	2.22636e-06	4.57765	cg04992425
-0.380616	0.797238	-11.586	2.46133e-21	3.84025e-20	37.8538	cg19710916
-0.291937	0.596565	-8.38801	1.07982e-13	5.58575e-13	20.3971	cg01142735
-0.10843	0.621617	-2.84399	0.00523497	0.00694616	-3.49536	cg07593390
-0.254943	0.68694	-6.54717	1.50369e-09	4.43716e-09	10.988	cg10705030
-0.308057	0.74786	-8.44501	7.99316e-14	4.21027e-13	20.695	cg20642630
-0.25411	0.292525	-8.62557	2.9798e-14	1.66939e-13	21.6709	cg24868150
-0.102741	0.176063	-3.56377	0.000524321	0.000782243	-1.36195	cg25613478
-0.352088	0.754172	-10.712	3.11256e-19	3.49979e-18	33.0456	cg17776688
-0.118061	0.182964	-2.65105	0.00910163	0.0117674	-3.99652	cg26590744
-0.022991	0.63244	-0.556767	0.578719	0.606069	-7.27248	cg01330815
-0.31785	0.704113	-8.85486	8.71863e-15	5.22981e-14	22.8884	cg25312939
-0.184165	0.209556	-7.33884	2.72593e-11	1.01212e-10	14.9336	cg00075467
-0.190822	0.318858	-4.34829	2.88449e-05	5.04336e-05	1.39393	cg06552810
-0.171172	0.772362	-4.25931	4.08562e-05	6.99827e-05	1.06053	cg11901833
-0.305391	0.564698	-8.07623	5.74716e-13	2.69109e-12	18.7441	cg10294253
0.0944878	0.810052	2.85925	0.00500341	0.00665225	-3.45422	cg10657228
-0.11377	0.779019	-2.76486	0.00658992	0.00865382	-3.70464	cg13957124
-0.366909	0.574248	-10.5904	6.17417e-19	6.63753e-18	32.3658	cg00628477
-0.210162	0.43352	-5.29839	5.34409e-07	1.15939e-06	5.24666	cg07461273
-0.20655	0.757015	-5.03512	1.69141e-06	3.44797e-06	4.12853	cg10896827
-0.148758	0.604326	-3.13362	0.00216808	0.00300484	-2.68587	cg00187244
-0.239166	0.734552	-6.1906	8.55549e-09	2.30145e-08	9.28263	cg22679406
-0.2842	0.695355	-7.37132	2.32373e-11	8.70873e-11	15.0916	cg24489015
-0.14472	0.349707	-4.43581	2.03575e-05	3.62373e-05	1.72799	cg01907194
0.098356	0.573495	2.35743	0.0200123	0.0249544	-4.69859	cg22989033
-0.281577	0.782231	-6.966	1.85052e-10	6.14203e-10	13.0476	cg22136013
-0.121159	0.399991	-3.55235	0.00054543	0.000812001	-1.39901	cg03353971
-0.174992	0.155875	-6.74623	5.5574e-10	1.72939e-09	11.9655	cg14016875
-0.245393	0.759464	-7.47317	1.35878e-11	5.26135e-11	15.6202	cg10106284
-0.157265	0.338707	-4.6208	9.63926e-06	1.78579e-05	2.44693	cg12709692
-0.142274	0.180145	-5.81303	5.10465e-08	1.25201e-07	7.53484	cg11928198
0.0503843	0.808552	1.48304	0.140667	0.160045	-6.33302	cg15705813
-0.0936036	0.709865	-2.06943	0.0406416	0.0490628	-5.31392	cg05356998
-0.18955	0.747996	-4.56881	1.19346e-05	2.18488e-05	2.24152	cg21301879
0.0237561	0.631364	0.730457	0.466524	0.495861	-7.16055	cg00096810
-0.175161	0.718768	-4.87639	3.33182e-06	6.54849e-06	3.47234	cg20018344
-0.171938	0.701814	-4.66374	8.09403e-06	1.51471e-05	2.61548	cg24845175
-0.138949	0.783149	-3.32663	0.00116546	0.00166618	-2.10954	cg09453983
-0.0228916	0.400604	-0.545703	0.586278	0.613287	-7.27859	cg25635864
0.0431818	0.229611	1.20613	0.230129	0.255206	-6.70154	cg00091953
-0.16807	0.17261	-6.42929	2.67011e-09	7.63558e-09	10.4239	cg05700129
-0.164201	0.636338	-3.8214	0.000211284	0.000330885	-0.504128	cg10591077
0.0719938	0.812696	2.11503	0.0364819	0.044261	-5.22139	cg10838410
-0.142666	0.166734	-5.87206	3.8724e-08	9.63088e-08	7.80478	cg27662454
-0.24626	0.715556	-6.68165	7.71896e-10	2.35837e-09	11.643	cg19794013
-0.387414	0.751057	-11.779	8.46871e-22	1.41837e-20	38.9141	cg14624992
-0.278697	0.760122	-7.42942	1.72005e-11	6.56487e-11	15.3882	cg04628181
0.019669	0.563405	0.501924	0.616636	0.642536	-7.30158	cg27265630
-0.102306	0.20986	-3.45201	0.000767439	0.00112124	-1.71934	cg10497871
-0.206913	0.291167	-4.80195	4.55835e-06	8.80271e-06	3.16945	cg14156792
0.154277	0.76072	4.57866	1.14461e-05	2.10068e-05	2.28149	cg06663317
-0.151821	0.203532	-5.919	3.10547e-08	7.81851e-08	8.02051	cg03042633
-0.1545	0.192105	-5.49821	2.17357e-07	4.94003e-07	6.12163	cg10432093
-0.241111	0.444507	-6.02412	1.89666e-08	4.89431e-08	8.50317	cg00497172
-0.265219	0.702851	-6.94212	2.08827e-10	6.88229e-10	12.9287	cg05745622
0.0514313	0.768251	1.62367	0.107051	0.123457	-6.11784	cg01328473
-0.257636	0.371182	-6.80009	4.27047e-10	1.34961e-09	12.2249	cg13509147
-0.306718	0.455904	-7.51237	1.11792e-11	4.37898e-11	15.8132	cg10734218
-0.316229	0.743292	-9.06957	2.69189e-15	1.72967e-14	24.0523	cg00399378
-0.271592	0.74018	-6.83559	3.57316e-10	1.14094e-09	12.4003	cg16789849
-0.398963	0.617836	-12.8027	3.04776e-24	7.65676e-23	44.5078	cg00706966
-0.231581	0.680424	-5.39476	3.4763e-07	7.71367e-07	5.66483	cg18445718
-0.0716041	0.329286	-1.55499	0.122569	0.140399	-6.22528	cg22663859
-0.0922711	0.765148	-2.68202	0.00834256	0.0108339	-3.91807	cg21370522
-0.156453	0.217606	-4.36104	2.74313e-05	4.80715e-05	1.44209	cg14563954
-0.0500097	0.450218	-1.1716	0.243669	0.269369	-6.74232	cg13741406
-0.092662	0.751787	-2.47066	0.0148838	0.0188214	-4.43664	cg06795233
0.0475265	0.365068	1.17874	0.240821	0.266375	-6.73397	cg27657537
-0.176227	0.782731	-4.2433	4.34753e-05	7.42166e-05	1.00109	cg01136538
-0.271342	0.547539	-6.49168	1.97657e-09	5.74403e-09	10.7195	cg03730622
-0.134805	0.725063	-3.10786	0.00235069	0.00324574	-2.7606	cg07029201
0.0483888	0.657534	1.22793	0.221865	0.24651	-6.67521	cg11057260
-0.309357	0.645651	-8.02708	7.46263e-13	3.43931e-12	18.4859	cg06801385
-0.471831	0.765761	-19.5887	2.57843e-39	1.90542e-36	78.9832	cg04618528
-0.131483	0.293877	-3.52411	0.000601223	0.00089041	-1.49034	cg02516189
-0.130719	0.551623	-3.1818	0.00186143	0.00260033	-2.54471	cg12681796
-0.0457009	0.378288	-1.01593	0.311698	0.339806	-6.9117	cg12646820
-0.172587	0.718426	-4.42628	2.11787e-05	3.76223e-05	1.69026	cg00575156
-0.155846	0.623951	-3.62432	0.000425384	0.000641458	-1.16505	cg27640903
-0.172153	0.243192	-5.32102	4.81867e-07	1.05018e-06	5.34693	cg00849044
-0.0904299	0.738817	-2.25377	0.0260163	0.0320668	-4.92853	cg09571630
-0.182312	0.29402	-5.38445	3.63013e-07	8.03434e-07	5.62239	cg18277815
-0.113976	0.373504	-2.41983	0.01702	0.0213891	-4.5556	cg09748946
-0.411007	0.752223	-12.8898	1.89412e-24	4.92053e-23	44.9806	cg11264584
-0.0365438	0.601898	-0.734882	0.463838	0.49319	-7.15731	cg02703627
-0.0911422	0.748412	-2.3064	0.022795	0.028263	-4.81297	cg09569569
-0.218325	0.587274	-5.37664	3.77029e-07	8.32634e-07	5.58585	cg03894103
-0.374108	0.782057	-10.6424	4.65511e-19	5.09954e-18	32.6464	cg22425813
-0.149971	0.75591	-3.5014	0.000649664	0.000958132	-1.56305	cg09831562
-0.104427	0.741937	-2.96964	0.00359778	0.00486379	-3.15244	cg22749855
-0.247842	0.73274	-7.24602	4.40619e-11	1.59033e-10	14.4605	cg19088141
-0.363722	0.783008	-9.86145	3.51183e-17	2.92999e-16	28.3552	cg20090561
-0.0959969	0.226978	-3.26869	0.00140728	0.00199254	-2.28522	cg06002683
-0.396152	0.780716	-12.2537	6.18873e-23	1.24609e-21	41.5145	cg00856952
-0.239598	0.323512	-6.24427	6.60454e-09	1.79963e-08	9.53623	cg05110391
0.0182215	0.682807	0.558476	0.577552	0.604976	-7.27153	cg27518892
-0.111988	0.553789	-2.99147	0.00336722	0.00456629	-3.09161	cg03527086
-0.0696619	0.68825	-1.67329	0.0968619	0.11223	-6.03748	cg10445988
-0.0913782	0.798757	-2.75941	0.00669217	0.00878159	-3.71871	cg03037761
-0.0529894	0.6866	-1.18849	0.236977	0.262354	-6.72252	cg14997321
-0.279996	0.749386	-7.06673	1.10946e-10	3.78994e-10	13.5512	cg01108633
-0.305315	0.783323	-7.57025	8.26885e-12	3.30341e-11	16.1107	cg17864650
-0.227857	0.299957	-7.33049	2.846e-11	1.05445e-10	14.8911	cg09110922
-0.200401	0.27641	-4.86235	3.53548e-06	6.92599e-06	3.41498	cg18728025
-0.151298	0.721364	-4.2612	4.05466e-05	6.94861e-05	1.06777	cg01023593
-0.0670991	0.653619	-1.86684	0.0643526	0.0760186	-5.70202	cg26971423
-0.295373	0.677181	-7.69609	4.28111e-12	1.77798e-11	16.7604	cg14666397
-0.0568814	0.258534	-1.16211	0.247484	0.273361	-6.75331	cg17711870
-0.231665	0.597503	-6.73115	6.00633e-10	1.86166e-09	11.8893	cg25338134
-0.1575	0.744543	-3.49517	0.000663575	0.000977515	-1.58292	cg00484083
-0.100047	0.180976	-3.15657	0.00201561	0.00280411	-2.61854	cg01154355
-0.215356	0.310995	-4.99043	2.04983e-06	4.13585e-06	3.94236	cg23666378
-0.156651	0.194176	-4.6491	8.58041e-06	1.60069e-05	2.55899	cg13733266
-0.255023	0.691878	-6.07222	1.50854e-08	3.93911e-08	8.72723	cg17738841
0.0587745	0.807618	1.75002	0.0826523	0.0964763	-5.90864	cg26680502
-0.192136	0.197182	-6.06291	1.56999e-08	4.09023e-08	8.68775	cg02308560
0.0455842	0.747905	1.07561	0.28425	0.311625	-6.84956	cg02415779
-0.0512382	0.149524	-1.64445	0.102682	0.118681	-6.08447	cg25255854
-0.378819	0.864816	-10.954	8.23103e-20	1.00988e-18	34.367	cg15600935
-0.222444	0.650046	-5.52706	1.91308e-07	4.37911e-07	6.24633	cg20773127
-0.113183	0.244657	-2.71172	0.00767148	0.0100054	-3.84227	cg09607488
-0.169855	0.722458	-4.86512	3.49155e-06	6.84481e-06	3.42696	cg00588517
-0.0656442	0.315537	-2.07856	0.0397738	0.048066	-5.29551	cg25553916
-0.149401	0.326045	-3.56988	0.000513765	0.000767464	-1.34267	cg20072528
-0.358478	0.756541	-10.7545	2.45928e-19	2.80951e-18	33.2795	cg08408740
-0.203155	0.753691	-5.01273	1.86263e-06	3.77752e-06	4.03511	cg27072247
-0.197112	0.736851	-5.02903	1.7364e-06	3.53445e-06	4.10309	cg05941652
-0.382642	0.812004	-11.24	1.67611e-20	2.28482e-19	35.9478	cg14820653
-0.344468	0.397634	-9.6855	9.23549e-17	7.2544e-16	27.3959	cg11135724
-0.0382374	0.708857	-0.77041	0.442563	0.472147	-7.13056	cg14868128
-0.160387	0.520618	-4.0335	9.67526e-05	0.000158046	0.237613	cg18347602
-0.263994	0.683946	-6.59066	1.21279e-09	3.62133e-09	11.1991	cg13865347
-0.298435	0.491189	-7.30784	3.22499e-11	1.18702e-10	14.7685	cg09438075
-0.27042	0.7471	-7.21458	5.21026e-11	1.86212e-10	14.2957	cg01547910
-0.383825	0.695206	-11.3221	1.06158e-20	1.49392e-19	36.4015	cg20760920
-0.162846	0.351774	-4.21979	4.76158e-05	8.0874e-05	0.914095	cg20769842
-0.20108	0.753363	-5.05131	1.57727e-06	3.2269e-06	4.19623	cg05517976
-0.420875	0.778605	-13.7943	1.40164e-26	5.42624e-25	49.8587	cg24688348
-0.316134	0.793548	-8.47837	6.67965e-14	3.55713e-13	20.8726	cg14320852
-0.394769	0.775607	-11.9398	3.48767e-22	6.2383e-21	39.7958	cg14101959
-0.299896	0.774803	-7.72043	3.76787e-12	1.57756e-11	16.8865	cg10663936
-0.201374	0.770851	-4.92004	2.76866e-06	5.49852e-06	3.65141	cg03765885
-0.206025	0.557358	-5.21316	7.78861e-07	1.65621e-06	4.88073	cg21981144
-0.229531	0.743582	-5.59725	1.3891e-07	3.23739e-07	6.55826	cg23479065
-0.0917073	0.76087	-2.38392	0.0186893	0.0233794	-4.6383	cg06195379
-0.161758	0.755912	-3.85691	0.000185753	0.000292952	-0.382102	cg02058608
-0.322437	0.770568	-9.49992	2.52821e-16	1.86729e-15	26.3965	cg08709013
-0.192576	0.541477	-4.8015	4.56701e-06	8.81839e-06	3.16762	cg22927302
-0.040796	0.69439	-0.902987	0.368333	0.397601	-7.01975	cg03603669
-0.272765	0.641546	-7.03422	1.30903e-10	4.43182e-10	13.3884	cg06337592
-0.125128	0.264116	-2.82231	0.00557841	0.00738133	-3.55323	cg11319389
-0.245326	0.737851	-5.67336	9.79384e-08	2.32313e-07	6.89911	cg03817621
-0.139127	0.724854	-3.26998	0.00140213	0.00198574	-2.28167	cg04583467
-0.146063	0.788281	-3.6217	0.000429279	0.000646988	-1.17364	cg10476989
-0.249481	0.756749	-6.34642	4.02374e-09	1.12661e-08	10.0221	cg23517797
0.0276974	0.539862	0.717463	0.474476	0.503756	-7.16996	cg00592151
-0.193008	0.703364	-4.7924	4.74446e-06	9.14074e-06	3.1308	cg09411876
0.0970668	0.763273	2.9593	0.0037111	0.0050088	-3.18096	cg00817765
-0.193823	0.757347	-5.22295	7.46002e-07	1.59036e-06	4.92258	cg18813159
-0.421262	0.799038	-13.6709	2.72576e-26	9.90301e-25	49.1974	cg18452131
-0.221185	0.779241	-5.41334	3.19816e-07	7.12391e-07	5.74598	cg19224639
-0.00200943	0.590753	-0.0484209	0.961461	0.965335	-7.42684	cg01843264
-0.142323	0.750087	-3.38457	0.000962399	0.00138908	-1.93091	cg13626802
-0.205326	0.710833	-4.98351	2.1115e-06	4.25404e-06	3.91366	cg22776451
0.0499328	0.725801	1.32771	0.18678	0.209433	-6.54881	cg13954548
-0.333955	0.766642	-9.48855	2.72055e-16	2.00145e-15	26.3243	cg18498156
-0.441899	0.784512	-16.335	2.23204e-32	2.92835e-30	63.1285	cg06505010
-0.19328	0.22512	-6.40388	3.02383e-09	8.59332e-09	10.3018	cg22280820
-0.12661	0.799121	-3.28151	0.00135063	0.00191621	-2.24686	cg21428990
-0.294393	0.780922	-7.41563	1.84751e-11	7.02056e-11	15.3177	cg05195050
-0.174955	0.223301	-6.0153	1.96914e-08	5.07134e-08	8.46607	cg00266865
-0.0974396	0.203577	-2.55128	0.0119833	0.0152956	-4.24338	cg00839584
0.0232171	0.104851	0.512336	0.609353	0.635581	-7.29629	cg17424999
-0.124597	0.8141	-3.07347	0.0026167	0.00359511	-2.85953	cg12246472
0.021613	0.776375	0.561938	0.575201	0.602666	-7.26958	cg00481884
-0.432289	0.771591	-15.5639	1.18972e-30	1.0583e-28	59.1776	cg08401916
-0.0469498	0.306188	-1.05758	0.29236	0.320001	-6.86869	cg14484145
-0.109386	0.651782	-2.94405	0.00388728	0.00523257	-3.22337	cg17109049
-0.125491	0.2867	-3.36815	0.00101628	0.00146299	-1.98178	cg20469837
-0.0826256	0.80063	-2.41916	0.0170475	0.0214215	-4.55709	cg23276120
-0.281353	0.365487	-7.86825	1.72939e-12	7.59141e-12	17.6555	cg03393040
-0.377463	0.762011	-11.1317	3.04719e-20	3.98987e-19	35.3539	cg00539542
-0.243226	0.742972	-6.07757	1.47058e-08	3.84464e-08	8.75218	cg22377814
-0.116065	0.209608	-2.75435	0.00679211	0.00890518	-3.73205	cg20289949
-0.406443	0.657406	-13.2989	2.04202e-25	6.28018e-24	47.1952	cg17739643
-0.0377112	0.755906	-0.932282	0.353053	0.382084	-6.99293	cg05494668
-0.175891	0.729419	-4.60931	1.01186e-05	1.86937e-05	2.40041	cg25970454
-0.136389	0.177953	-4.69911	6.98145e-06	1.31737e-05	2.75778	cg26165269
-0.13324	0.752929	-3.2914	0.0013078	0.00185803	-2.21687	cg20971488
-0.0305359	0.388685	-0.821486	0.41299	0.442579	-7.08993	cg17557540
-0.101654	0.515793	-2.14561	0.033908	0.0412735	-5.15834	cg17420885
-0.200603	0.768902	-4.67115	7.85074e-06	1.47177e-05	2.6449	cg11377650
-0.141128	0.749225	-3.38108	0.000973625	0.00140458	-1.94174	cg16533245
-0.416865	0.680724	-13.3229	1.79236e-25	5.57284e-24	47.3248	cg14403574
-0.238369	0.575787	-5.74221	7.12424e-08	1.71749e-07	7.20969	cg09960202
-0.0720467	0.659936	-1.51552	0.132258	0.150926	-6.285	cg04583430
-0.239725	0.691568	-5.68395	9.32708e-08	2.2175e-07	6.94675	cg05529343
-0.199911	0.710604	-4.67261	7.80357e-06	1.46351e-05	2.65071	cg24045276
-0.201588	0.363589	-5.35194	4.21048e-07	9.24145e-07	5.47845	cg05273321
-0.286288	0.600423	-6.88009	2.8562e-10	9.23698e-10	12.6205	cg03261155
-0.0865655	0.472832	-2.33706	0.0210846	0.0262344	-4.7445	cg27353619
-0.407312	0.806156	-12.5942	9.54247e-24	2.20415e-22	43.3731	cg18921025
-0.146682	0.766269	-3.47917	0.000700606	0.00102896	-1.63384	cg12720444
0.0384265	0.792734	1.23314	0.219915	0.244453	-6.66884	cg08818984
-0.3258	0.480447	-8.39098	1.06862e-13	5.53124e-13	20.4077	cg09871057
-0.158571	0.540524	-4.45552	1.88419e-05	3.36824e-05	1.80249	cg03613662
-0.344302	0.754158	-9.87075	3.30968e-17	2.76878e-16	28.4137	cg17962547
-0.120047	0.469571	-2.55804	0.0117647	0.0150325	-4.2269	cg02305723
-0.33755	0.581514	-9.81481	4.4846e-17	3.68029e-16	28.1121	cg06694239
-0.163949	0.180703	-5.91652	3.14189e-08	7.90366e-08	8.00911	cg11229415
-0.267046	0.331803	-7.55605	8.88508e-12	3.53209e-11	16.0397	cg26743132
-0.127576	0.223298	-4.67136	7.82917e-06	1.46797e-05	2.64729	cg13622261
0.134266	0.632779	2.80161	0.00592531	0.00781843	-3.60811	cg04720797
-0.0293373	0.546043	-0.655537	0.513371	0.542306	-7.21251	cg14603886
-0.0210196	0.186466	-0.490391	0.624748	0.650313	-7.30732	cg26577252
-0.116648	0.197878	-3.57341	0.000507173	0.000758153	-1.33069	cg25077558
-0.0454757	0.233839	-0.986589	0.325819	0.354222	-6.94097	cg09307788
-0.0274826	0.141282	-0.596832	0.551738	0.579754	-7.24932	cg07636194
0.100256	0.760053	3.01973	0.00308742	0.00420566	-3.012	cg00244001
0.0802398	0.81574	2.32859	0.0215435	0.0267809	-4.76347	cg12595026
-0.210313	0.479198	-5.50691	2.09626e-07	4.77539e-07	6.15725	cg21929761
0.117927	0.669662	3.27615	0.00137433	0.00194848	-2.26305	cg25287272
-0.325435	0.72532	-8.84104	9.39788e-15	5.61552e-14	22.8141	cg14533298
-0.332868	0.611819	-11.0299	5.34541e-20	6.74445e-19	34.7955	cg13229084
-0.325626	0.738787	-8.99189	4.1372e-15	2.594e-14	23.6268	cg08233909
-0.141744	0.806142	-3.28598	0.00133111	0.00188975	-2.23332	cg09144098
-0.350525	0.861148	-9.92148	2.51011e-17	2.13244e-16	28.6882	cg19588408
-0.083235	0.668974	-2.25584	0.0258828	0.03191	-4.92405	cg11056604
-0.125365	0.701794	-2.91336	0.00426226	0.00571127	-3.30768	cg13893720
-0.0602186	0.630522	-1.2499	0.213755	0.237971	-6.6482	cg23281432
-0.129455	0.474643	-3.5758	0.000503384	0.00075275	-1.32348	cg01919999
-0.130395	0.747349	-3.17108	0.00192595	0.00268543	-2.57628	cg14461181
-0.130831	0.15019	-4.69379	7.13687e-06	1.34498e-05	2.73655	cg04837922
-0.162444	0.304291	-4.53971	1.3429e-05	2.44384e-05	2.12801	cg19857227
0.103647	0.794578	3.28543	0.00133276	0.0018919	-2.23461	cg15580458
-0.081163	0.150027	-2.92787	0.00407952	0.00547839	-3.26768	cg23243066
0.072685	0.683601	1.97062	0.0510585	0.0609504	-5.50789	cg04258520
-0.0229693	0.563269	-0.519673	0.604244	0.630704	-7.29249	cg06245711
-0.366388	0.656854	-10.5507	7.6982e-19	8.17056e-18	32.1468	cg11031714
-0.00346368	0.736343	-0.0970021	0.922886	0.930229	-7.42329	cg04237608
-0.177707	0.74745	-4.41513	2.21397e-05	3.92365e-05	1.64767	cg04796986
-0.105935	0.295819	-2.79729	0.00600004	0.00791135	-3.6195	cg12848614
-0.0848241	0.556728	-2.52503	0.0128636	0.0163713	-4.30679	cg11827925
0.0429215	0.807117	1.10568	0.271067	0.297894	-6.81693	cg20597403
-0.153434	0.498505	-4.48869	1.64778e-05	2.96462e-05	1.93112	cg04064631
-0.341014	0.776905	-9.62683	1.27368e-16	9.81116e-16	27.077	cg22668906
0.101065	0.692821	2.65774	0.0089328	0.0115598	-3.97965	cg16587265
-0.135248	0.781544	-3.1618	0.00198352	0.00276179	-2.60355	cg05656939
-0.34593	0.495889	-9.55311	1.91751e-16	1.4417e-15	26.6714	cg03855954
-0.165987	0.796965	-4.20776	4.98775e-05	8.4484e-05	0.869735	cg26661623
-0.288767	0.639772	-7.37669	2.26012e-11	8.48222e-11	15.1189	cg22368281
0.0778862	0.732307	1.73754	0.0848442	0.0989067	-5.92998	cg17286244
-0.130875	0.744765	-3.65356	0.00038405	0.000582128	-1.06875	cg23258615
-0.279571	0.464267	-8.79919	1.16294e-14	6.86823e-14	22.6024	cg03547355
-0.18519	0.345939	-4.77922	5.0133e-06	9.62952e-06	3.07758	cg13831136
-0.0299222	0.758819	-0.820009	0.413829	0.443432	-7.09114	cg12100791
-0.313028	0.717739	-7.94203	1.17144e-12	5.26094e-12	18.0404	cg07126091
-0.336164	0.756584	-8.63697	2.83933e-14	1.59529e-13	21.7193	cg13680362
-0.175509	0.669041	-3.95167	0.000131217	0.0002109	-0.0522146	cg11032623
-0.288815	0.367484	-7.62207	6.30807e-12	2.55956e-11	16.3778	cg13702196
-0.302004	0.762338	-7.70324	4.12353e-12	1.71721e-11	16.7975	cg04831011
-0.335077	0.607559	-9.99191	1.67593e-17	1.4594e-16	29.0884	cg08266168
-0.21485	0.761972	-5.48736	2.29041e-07	5.19215e-07	6.07098	cg22719655
-0.166715	0.754897	-3.85154	0.000189415	0.000298375	-0.400606	cg05146399
-0.147834	0.697762	-3.44677	0.000781624	0.00114077	-1.73634	cg26927939
-0.170041	0.728128	-4.19548	5.22925e-05	8.83317e-05	0.824546	cg07377446
-0.0389282	0.210869	-1.41584	0.159394	0.180209	-6.42921	cg05435993
-0.295502	0.560107	-7.35095	2.58181e-11	9.62178e-11	14.9877	cg10003284
0.022669	0.323687	0.517015	0.606093	0.632453	-7.29387	cg06399135
-0.283672	0.671903	-7.59154	7.39907e-12	2.97631e-11	16.2204	cg17206772
-0.422236	0.765863	-13.6865	2.50586e-26	9.21563e-25	49.281	cg06026468
-0.259328	0.375658	-6.82656	3.73911e-10	1.19098e-09	12.3556	cg07710883
-0.133815	0.151761	-4.87063	3.40662e-06	6.68729e-06	3.45059	cg08453458
-0.140438	0.738075	-3.40031	0.000913284	0.00132203	-1.88196	cg05645787
-0.223934	0.457278	-5.98262	2.3092e-08	5.90221e-08	8.31063	cg09209257
-0.146729	0.70364	-3.79241	0.00023456	0.000365233	-0.603067	cg10340117
0.0999361	0.812228	3.02842	0.00300606	0.00410086	-2.98743	cg10133725
-0.0931581	0.734162	-2.09573	0.0381976	0.0462463	-5.2608	cg20964248
-0.348348	0.7581	-10.0417	1.28472e-17	1.13498e-16	29.3526	cg22392178
-0.222397	0.667495	-7.24609	4.39684e-11	1.58713e-10	14.4624	cg02746842
-0.215643	0.74706	-6.22844	7.11003e-09	1.9301e-08	9.46373	cg27305917
-0.226097	0.605631	-5.5779	1.51752e-07	3.51996e-07	6.47207	cg04527429
-0.297349	0.793992	-7.97671	9.74843e-13	4.4235e-12	18.2219	cg01502919
-0.435172	0.786161	-15.1354	1.11732e-29	7.97845e-28	56.9514	cg09197332
-0.102831	0.809315	-2.22195	0.0281519	0.0345636	-4.99723	cg01954567
-0.344214	0.788036	-9.56466	1.79956e-16	1.35722e-15	26.7344	cg00588734
-0.264026	0.549663	-6.61908	1.05347e-09	3.16676e-09	11.3375	cg03567939
-0.155422	0.147828	-5.18992	8.60288e-07	1.82015e-06	4.78388	cg01588379
0.0820389	0.74787	2.21193	0.0288553	0.0353869	-5.01868	cg18059891
-0.147949	0.747128	-3.48373	0.000689862	0.00101396	-1.61935	cg02127509
-0.431305	0.811125	-14.2005	1.58402e-27	7.38991e-26	52.0263	cg11441533
-0.35411	0.753737	-10.389	1.87099e-18	1.87732e-17	31.2647	cg09012411
-0.0677755	0.481519	-1.43971	0.152541	0.17285	-6.39555	cg03168896
-0.280083	0.788632	-8.48119	6.49627e-14	3.46747e-13	20.8995	cg15415194
0.117303	0.65064	3.37031	0.00100878	0.00145277	-1.97493	cg10192877
-0.38005	0.78752	-11.4448	5.37285e-21	7.91946e-20	37.0781	cg18653372
-0.0186243	0.774054	-0.591342	0.555396	0.583363	-7.25259	cg18105725
-0.299632	0.772451	-7.87065	1.70851e-12	7.50339e-12	17.6675	cg06280059
-0.0801706	0.297305	-1.88788	0.0614453	0.0727332	-5.66346	cg00667647
-0.0751911	0.680686	-1.90934	0.058594	0.0695174	-5.62371	cg04988978
-0.340388	0.454537	-11.1928	2.16843e-20	2.91033e-19	35.6918	cg11286405
-0.104798	0.264274	-3.08408	0.00253078	0.00348295	-2.82885	cg17352422
-0.125377	0.736094	-3.08943	0.00248994	0.00342893	-2.81373	cg13682345
-0.138733	0.407619	-4.13684	6.53825e-05	0.000109078	0.610993	cg23033691
-0.161954	0.693138	-3.88493	0.000167709	0.000266025	-0.285194	cg24789682
-0.164896	0.191069	-5.39481	3.46496e-07	7.68886e-07	5.66768	cg26808478
-0.0645481	0.738738	-1.45679	0.147773	0.16772	-6.37111	cg03224396
-0.0626955	0.74355	-1.35655	0.177457	0.199566	-6.51049	cg17718703
-0.332058	0.796672	-8.89555	6.98883e-15	4.24743e-14	23.1075	cg15853614
0.0647739	0.596142	1.38128	0.169747	0.191331	-6.477	cg08750432
-0.286345	0.699736	-7.25076	4.32668e-11	1.56391e-10	14.4788	cg03154717
-0.0822403	0.601887	-2.06811	0.0407674	0.0492069	-5.31656	cg00855466
-0.229203	0.514158	-5.77661	6.07221e-08	1.47701e-07	7.3657	cg18086819
-0.200139	0.214182	-5.56565	1.60482e-07	3.71117e-07	6.41755	cg02705163
-0.130082	0.204626	-4.41717	2.19275e-05	3.88769e-05	1.65668	cg21145938
-0.256145	0.591926	-6.58947	1.21993e-09	3.6412e-09	11.1934	cg00320980
-0.181946	0.78076	-4.68763	7.33468e-06	1.38029e-05	2.71045	cg13623268
-0.330423	0.597075	-9.99698	1.62966e-17	1.42148e-16	29.1162	cg14904725
-0.150359	0.175907	-5.08953	1.33339e-06	2.75368e-06	4.35875	cg12648074
-0.13391	0.558299	-3.88872	0.000165297	0.000262364	-0.271573	cg06366107
-0.0951167	0.792641	-2.34401	0.0207133	0.02579	-4.72888	cg14042143
-0.327851	0.79065	-9.30438	7.4721e-16	5.18768e-15	25.3226	cg14909201
-0.229429	0.774406	-5.34752	4.29446e-07	9.41557e-07	5.45924	cg01922700
-0.0787015	0.601053	-1.89723	0.0601892	0.0713068	-5.6462	cg15030415
-0.25225	0.682829	-6.23327	6.96477e-09	1.89279e-08	9.48419	cg14717069
-0.220464	0.809814	-5.15387	1.01009e-06	2.11878e-06	4.62839	cg26836413
-0.0130441	0.789318	-0.306926	0.759429	0.778985	-7.38071	cg15579376
0.159215	0.722129	3.92223	0.00014627	0.000233734	-0.15538	cg06101180
0.00627533	0.337111	0.139629	0.889186	0.899498	-7.41822	cg05472974
-0.182371	0.69818	-4.82941	4.06206e-06	7.89535e-06	3.2808	cg18893025
-0.277414	0.376441	-7.29227	3.49458e-11	1.27937e-10	14.6893	cg07326071
-0.0842665	0.262082	-1.96077	0.0522106	0.0622575	-5.52673	cg20888386
-0.149807	0.151208	-5.48396	2.31853e-07	5.25314e-07	6.05875	cg11448068
-0.253109	0.760341	-6.36992	3.58843e-09	1.01069e-08	10.1344	cg03802297
-0.00177138	0.45849	-0.0445275	0.964558	0.968091	-7.42702	cg09808864
-0.282525	0.438623	-7.25982	4.12977e-11	1.49672e-10	14.5247	cg22325145
-0.149712	0.591206	-3.50971	0.000631527	0.000932701	-1.53649	cg27607843
-0.298508	0.774304	-7.66223	5.11246e-12	2.10038e-11	16.5853	cg18254848
-0.187426	0.217772	-6.55566	1.43368e-09	4.2423e-09	11.0343	cg03151165
0.0526522	0.671522	1.1406	0.256298	0.282505	-6.77793	cg13309828
0.0554981	0.792019	2.11042	0.0368838	0.0447283	-5.23081	cg27275023
-0.122941	0.55223	-2.87018	0.00484612	0.00645196	-3.42498	cg18389639
-0.402329	0.743265	-11.9243	3.79877e-22	6.74745e-21	39.7109	cg14431577
-0.030032	0.758832	-0.880634	0.380264	0.40963	-7.03965	cg08656816
0.0116908	0.81407	0.387025	0.699418	0.721849	-7.35281	cg04706201
-0.224782	0.633682	-5.53589	1.83777e-07	4.21635e-07	6.28546	cg18866212
-0.216604	0.36176	-5.95222	2.66618e-08	6.76739e-08	8.17004	cg17927236
-0.150582	0.24411	-4.6155	9.8481e-06	1.82217e-05	2.42625	cg13593090
-0.073691	0.728686	-1.66432	0.0986454	0.114217	-6.05219	cg15344504
-0.125281	0.148602	-5.22232	7.46029e-07	1.59038e-06	4.92223	cg22992266
-0.147355	0.489313	-4.3958	2.38704e-05	4.21365e-05	1.57521	cg07827717
-0.336206	0.456108	-10.3258	2.6442e-18	2.58948e-17	30.9212	cg22445742
-0.219418	0.712121	-5.38263	3.67045e-07	8.11724e-07	5.61196	cg03166508
-0.161258	0.752503	-3.83126	0.000203879	0.0003199	-0.470335	cg04398972
-0.374214	0.795977	-11.0517	4.743e-20	6.0358e-19	34.9143	cg24718970
-0.166946	0.173119	-5.51729	1.99329e-07	4.55212e-07	6.20597	cg14791054
0.0685975	0.514575	1.84219	0.0679039	0.0800088	-5.74667	cg00863378
-0.149759	0.444719	-3.89537	0.000161428	0.000256555	-0.24898	cg19599803
-0.15272	0.640051	-3.75121	0.000271871	0.000419915	-0.742681	cg25149122
-0.0681371	0.624811	-1.79554	0.0750713	0.0880407	-5.82964	cg14083146
-0.0297097	0.6536	-0.763558	0.446622	0.476171	-7.13582	cg18865990
-0.174683	0.709249	-5.16462	9.61295e-07	2.02105e-06	4.67614	cg15837235
-0.184098	0.452832	-5.23208	7.16046e-07	1.52946e-06	4.9623	cg26787199
-0.0864269	0.653648	-2.60276	0.0104048	0.0133717	-4.11691	cg15969901
-0.238624	0.735539	-5.97697	2.37178e-08	6.05453e-08	8.28447	cg22874988
-0.0887787	0.421754	-2.67447	0.00852085	0.011052	-3.93718	cg02586910
-0.111793	0.117625	-4.22728	4.61948e-05	7.86006e-05	0.942845	cg13412066
-0.367491	0.742302	-11.433	5.7359e-21	8.41084e-20	37.0131	cg02374294
0.0870802	0.728463	2.04535	0.0429956	0.0517709	-5.362	cg14426449
0.0478307	0.459155	1.00515	0.316836	0.345052	-6.92255	cg09267483
-0.226241	0.297819	-7.86286	1.76227e-12	7.72615e-12	17.6363	cg15905329
-0.210394	0.294138	-5.2052	8.06592e-07	1.71224e-06	4.84676	cg02902102
-0.150672	0.15234	-5.64937	1.08984e-07	2.57153e-07	6.7945	cg08540100
0.0529199	0.378789	1.49036	0.13874	0.157958	-6.32229	cg13919821
-0.195037	0.415985	-4.85614	3.62953e-06	7.09958e-06	3.3896	cg12536279
-0.148251	0.393813	-4.06351	8.6433e-05	0.000142039	0.345041	cg06251395
-0.0118387	0.70703	-0.301862	0.763277	0.782463	-7.38226	cg21579982
-0.175507	0.655322	-4.62298	9.56826e-06	1.7734e-05	2.45427	cg06208270
-0.157941	0.691007	-4.39693	2.37995e-05	4.20165e-05	1.5783	cg15637781
0.0693185	0.780611	2.24421	0.0266385	0.0327968	-4.9492	cg23730408
-0.293828	0.551116	-7.81283	2.31767e-12	9.99459e-12	17.3664	cg27607805
-0.0217626	0.481906	-0.505583	0.614072	0.6401	-7.29973	cg10131075
0.100194	0.742279	2.86357	0.00494102	0.00657254	-3.44271	cg01385708
-0.36482	0.756872	-10.9327	9.15956e-20	1.11279e-18	34.2605	cg13053150
-0.238436	0.770263	-5.97841	2.35562e-08	6.01512e-08	8.29116	cg04590170
-0.212465	0.768806	-5.71323	8.14735e-08	1.94964e-07	7.07871	cg07597976
-0.0851751	0.532325	-2.18953	0.0304835	0.0372859	-5.0663	cg12609785
-0.158347	0.205009	-5.98604	2.2623e-08	5.78907e-08	8.3303	cg24907270
-0.392646	0.717175	-12.1813	9.21684e-23	1.81418e-21	41.1186	cg13932241
0.0705729	0.756314	2.31151	0.0224981	0.0279096	-4.80154	cg19599407
-0.0960008	0.160531	-3.35467	0.00106201	0.00152559	-2.023	cg06283976
-0.157635	0.646615	-3.54831	0.000553376	0.000823187	-1.41247	cg05186793
-0.146079	0.163312	-3.07524	0.00260237	0.00357652	-2.85447	cg09744766
-0.257507	0.549917	-6.75467	5.36163e-10	1.67166e-09	12.0012	cg23413278
-0.174024	0.795462	-4.27613	3.82671e-05	6.57888e-05	1.12318	cg22574586
-0.310692	0.685045	-8.53004	5.0568e-14	2.74403e-13	21.1481	cg17678645
-0.251143	0.628494	-6.42418	2.75267e-09	7.85919e-09	10.3945	cg25085755
-0.182627	0.779015	-4.31096	3.33996e-05	5.78951e-05	1.25345	cg09828226
-0.144195	0.134689	-4.03574	9.59385e-05	0.00015681	0.245647	cg04273303
-0.0996578	0.794557	-2.40744	0.0175805	0.0220576	-4.58426	cg20710824
-0.157193	0.282222	-5.17658	9.12142e-07	1.92366e-06	4.72706	cg02525756
-0.280322	0.714813	-7.24612	4.43108e-11	1.59856e-10	14.4553	cg03830597
-0.103591	0.584336	-2.51849	0.0130954	0.0166556	-4.32264	cg19295314
-0.441348	0.826002	-15.4271	2.4263e-30	1.98556e-28	58.4693	cg03495497
-0.380149	0.871278	-11.2556	1.53215e-20	2.1007e-19	36.0369	cg24179734
-0.0309358	0.630647	-0.806529	0.421526	0.451122	-7.10209	cg06346838
-0.116404	0.756032	-2.75029	0.00687177	0.0090063	-3.74262	cg26650383
0.0527384	0.791786	1.41031	0.161023	0.181953	-6.43694	cg25451702
-0.148387	0.781559	-3.51901	0.000611789	0.000905032	-1.5067	cg13106577
-0.236724	0.769153	-6.77155	4.91589e-10	1.54014e-09	12.0864	cg06866827
-0.181716	0.654954	-3.98999	0.000113828	0.000184252	0.0829448	cg13183694
-0.046258	0.711213	-0.965056	0.336448	0.365165	-6.96192	cg09526685
-0.185223	0.620146	-5.43587	2.88244e-07	6.45442e-07	5.84686	cg16471830
-0.329616	0.768133	-8.34591	1.36102e-13	6.93903e-13	20.1684	cg16568256
-0.169101	0.695397	-3.79544	0.000232016	0.000361481	-0.592746	cg25407736
-0.238762	0.727979	-5.91856	3.12481e-08	7.86408e-08	8.01483	cg01028140
-0.234859	0.645787	-6.01219	2.0072e-08	5.16506e-08	8.44774	cg05146089
-0.0723423	0.719191	-2.02953	0.0446041	0.0535886	-5.3933	cg15367892
-0.224365	0.379016	-6.08638	1.41e-08	3.69463e-08	8.79336	cg05263760
0.0819958	0.763891	2.63107	0.00962033	0.0124083	-4.04648	cg17698366
-0.137704	0.681898	-3.17024	0.00193109	0.00269227	-2.57875	cg08858245
0.0816374	0.746348	2.03299	0.0442493	0.0531824	-5.38649	cg04096619
-0.0218723	0.74772	-0.577473	0.564697	0.592336	-7.26071	cg27192248
-0.223157	0.677059	-6.28464	5.42761e-09	1.49483e-08	9.72852	cg07902192
-0.364833	0.797515	-10.1581	6.82969e-18	6.27858e-17	29.9801	cg11765851
-0.473504	0.823672	-19.1617	1.94444e-38	1.08959e-35	76.9799	cg05249271
-0.385311	0.821397	-11.3337	9.96831e-21	1.4074e-19	36.4641	cg23679004
0.00935901	0.833134	0.196477	0.844567	0.858178	-7.40863	cg09806900
-0.162651	0.72338	-4.20063	5.12678e-05	8.66925e-05	0.843457	cg08843971
-0.1415	0.723148	-3.57496	0.000504836	0.000754792	-1.32619	cg07058998
-0.0508571	0.840806	-1.08701	0.279202	0.306355	-6.83729	cg24361265
-0.355334	0.699865	-11.0632	4.44636e-20	5.67723e-19	34.9784	cg18067236
-0.113508	0.798078	-2.5953	0.0106235	0.0136392	-4.13549	cg19402230
-0.408874	0.730826	-13.4158	1.08298e-25	3.5241e-24	47.8258	cg07907517
-0.228249	0.727242	-5.35719	4.11283e-07	9.04053e-07	5.50127	cg06716419
-0.297318	0.494584	-7.46706	1.41492e-11	5.46526e-11	15.5808	cg01704580
0.0906076	0.719372	2.50771	0.013481	0.0171236	-4.34852	cg10605064
-0.295497	0.71927	-7.60059	7.05736e-12	2.8459e-11	16.2671	cg18087514
-0.00680548	0.74439	-0.226703	0.821038	0.83648	-7.4022	cg09254318
0.0427872	0.703554	1.09444	0.275944	0.302978	-6.82923	cg23423329
-0.167538	0.282267	-3.66997	0.00036255	0.000551284	-1.01444	cg26825532
-0.0800036	0.157216	-2.87001	0.0048468	0.00645277	-3.42521	cg07323350
-0.146455	0.250078	-5.28408	5.67815e-07	1.22807e-06	5.1874	cg12151328
-0.157745	0.655258	-3.5386	0.000572132	0.000849624	-1.44378	cg19512582
-0.167815	0.724501	-4.06963	8.44629e-05	0.000139009	0.367011	cg21681705
-0.170753	0.73908	-4.01076	0.000105346	0.000171281	0.156617	cg14090995
-0.165806	0.648361	-4.05302	8.9916e-05	0.000147433	0.307403	cg10583485
-0.278052	0.663899	-6.63307	9.82792e-10	2.9659e-09	11.4057	cg09614932
-0.353004	0.661443	-10.5649	7.03424e-19	7.50117e-18	32.2359	cg11379605
-0.124699	0.24275	-3.41929	0.000857141	0.00124498	-1.82264	cg09635954
-0.0053549	0.778829	-0.144678	0.885207	0.895883	-7.4175	cg18578954
0.141687	0.711623	3.9242	0.000145211	0.000232132	-0.14848	cg02770857
-0.171551	0.334729	-4.6419	8.85438e-06	1.64882e-05	2.52896	cg04800681
-0.140872	0.735945	-3.31895	0.00119518	0.00170623	-2.133	cg06239143
-0.26808	0.575812	-6.31878	4.60279e-09	1.27885e-08	9.89021	cg03828109
-0.0166655	0.165705	-0.396628	0.692343	0.715134	-7.34904	cg10540110
-0.390438	0.792344	-11.4044	6.7662e-21	9.80774e-20	36.8492	cg22509205
-0.171925	0.397416	-4.38056	2.53944e-05	4.46866e-05	1.51608	cg09220891
0.0118376	0.100549	0.256601	0.797924	0.815066	-7.39495	cg26870192
-0.217773	0.795533	-5.2073	7.99191e-07	1.69758e-06	4.85571	cg05168215
-0.158992	0.167151	-5.93615	2.86421e-08	7.24205e-08	8.09959	cg05979484
-0.170749	0.204806	-3.86594	0.000179743	0.000283952	-0.35092	cg14643586
-0.343502	0.637958	-9.38029	4.95135e-16	3.5156e-15	25.7308	cg10472395
0.0206389	0.576075	0.427407	0.669845	0.693543	-7.33631	cg02580763
-0.175676	0.764	-4.09813	7.58384e-05	0.000125565	0.469682	cg03096378
-0.214775	0.824974	-6.12568	1.16669e-08	3.08924e-08	8.97869	cg14361672
-0.0722988	0.688692	-2.01795	0.0458154	0.0549786	-5.41608	cg23955417
-0.389737	0.770201	-11.4041	6.77364e-21	9.815e-20	36.8481	cg07331098
-0.388682	0.739519	-12.6881	5.70669e-24	1.36703e-22	43.8842	cg02969380
-0.253471	0.316884	-7.94519	1.14001e-12	5.12907e-12	18.0666	cg17415650
-0.410201	0.706852	-13.5495	5.25256e-26	1.80516e-24	48.5452	cg10098523
-0.165631	0.19142	-4.82398	4.14969e-06	8.05635e-06	3.25999	cg04282082
-0.230711	0.699978	-5.83862	4.54716e-08	1.12199e-07	7.6482	cg24535643
-0.220544	0.805087	-5.95679	2.60927e-08	6.63142e-08	8.19114	cg05767404
0.116499	0.801021	4.09431	7.685e-05	0.000127146	0.456843	cg24478803
-0.306272	0.793089	-8.30096	1.73176e-13	8.71097e-13	19.9302	cg24639857
-0.136899	0.405009	-3.88817	0.000165688	0.000262964	-0.273747	cg00145253
0.0275332	0.677534	0.785027	0.433976	0.463511	-7.1192	cg06070324
-0.218687	0.52783	-5.68546	9.2626e-08	2.2027e-07	6.95352	cg19074437
-0.164108	0.772312	-3.89274	0.000162988	0.000258918	-0.258104	cg15353821
0.0572594	0.644622	1.39678	0.165044	0.186282	-6.45571	cg03102841
0.00747691	0.673482	0.167723	0.867082	0.879127	-7.41389	cg04102296
-0.401353	0.738349	-12.3343	3.97274e-23	8.209e-22	41.9552	cg25731959
-0.0999266	0.145377	-3.45741	0.000753602	0.00110223	-1.7023	cg17536595
-0.193566	0.215977	-7.01605	1.42541e-10	4.80239e-10	13.304	cg26009192
-0.0805244	0.23735	-1.98529	0.0493811	0.0590382	-5.47964	cg04273871
-0.234664	0.407309	-6.27646	5.65175e-09	1.55285e-08	9.68893	cg10380643
-0.138766	0.50716	-3.96338	0.000125608	0.000202347	-0.0107613	cg13835114
-0.054361	0.467067	-1.29101	0.199168	0.222545	-6.59641	cg18893000
0.111291	0.767192	3.05458	0.00277442	0.00379917	-2.91348	cg09099500
-0.256467	0.585002	-7.56632	8.36931e-12	3.34045e-11	16.0983	cg12391328
-0.12097	0.80092	-2.73489	0.00718158	0.00939484	-3.78256	cg24133241
-0.314102	0.637241	-7.88258	1.60413e-12	7.06908e-12	17.7298	cg25817111
-0.333228	0.712569	-8.98433	4.31123e-15	2.69579e-14	23.586	cg21474104
-0.284323	0.767161	-8.26474	2.08633e-13	1.03751e-12	19.7455	cg20307184
-0.403803	0.743602	-13.6309	3.38316e-26	1.20703e-24	48.9826	cg14909325
-0.114285	0.494114	-2.38366	0.0187018	0.0233944	-4.63889	cg08343644
-0.148778	0.766902	-3.70898	0.000315918	0.000483849	-0.88453	cg11995282
-0.16833	0.222772	-4.4005	2.34646e-05	4.14526e-05	1.5919	cg12304113
-0.0441661	0.346134	-0.962632	0.337658	0.366395	-6.96425	cg24606791
-0.14771	0.757533	-3.52135	0.000606934	0.000898372	-1.49922	cg04875097
-0.142591	0.732113	-3.47575	0.000708762	0.00104029	-1.64468	cg08828287
-0.396003	0.717041	-12.0777	1.6303e-22	3.08175e-21	40.5517	cg19311572
-0.0380511	0.64438	-1.12541	0.262646	0.289107	-6.79504	cg13289579
-0.147271	0.245451	-3.38597	0.000957934	0.00138299	-1.92656	cg00155310
-0.162288	0.729971	-3.88459	0.00016792	0.000266339	-0.286389	cg05278074
-0.204696	0.700289	-5.43544	2.8955e-07	6.48146e-07	5.84274	cg10944802
-0.1611	0.742706	-3.84398	0.000194687	0.000306268	-0.426627	cg01190330
-0.125814	0.776596	-3.08381	0.00253395	0.00348716	-2.82989	cg14577066
-0.392779	0.723352	-12.7807	3.43744e-24	8.54269e-23	44.3881	cg07953845
-0.201819	0.235161	-6.8578	3.17425e-10	1.02029e-09	12.5162	cg11263617
-0.112127	0.182051	-2.89944	0.00444299	0.0059414	-3.34565	cg10245048
-0.204237	0.468465	-5.56532	1.60721e-07	3.71627e-07	6.4161	cg10187792
-0.281494	0.610552	-8.63926	2.76707e-14	1.55751e-13	21.7442	cg02532928
-0.231699	0.750394	-5.51619	2.0099e-07	4.58745e-07	6.19824	cg16666745
-0.357478	0.769662	-9.67105	1.00239e-16	7.83706e-16	27.3147	cg22036879
-0.0418892	0.728779	-1.033	0.303672	0.331678	-6.89428	cg16908208
-0.161033	0.214667	-4.68221	7.49124e-06	1.40805e-05	2.68991	cg16673929
0.0288605	0.739748	0.908814	0.365257	0.394435	-7.01449	cg10530568
-0.171199	0.514679	-4.52452	1.42808e-05	2.58995e-05	2.06887	cg08830139
-0.113019	0.111889	-4.51281	1.4947e-05	2.70287e-05	2.02479	cg10374976
-0.340985	0.748516	-9.08514	2.48836e-15	1.60743e-14	24.1305	cg18767412
-0.288758	0.759117	-7.33219	2.84433e-11	1.05387e-10	14.8923	cg27404272
-0.130079	0.481008	-2.96076	0.00369615	0.00498977	-3.17715	cg01785514
-0.132943	0.705573	-3.1623	0.00198038	0.00275785	-2.60209	cg12501949
-0.162069	0.533545	-3.4111	0.000880961	0.00127786	-1.84828	cg12670357
-0.196525	0.770925	-4.71098	6.65942e-06	1.25969e-05	2.80358	cg15089826
-0.136126	0.132696	-4.76562	5.29577e-06	1.0144e-05	3.0244	cg12009516
-0.0711273	0.693959	-1.52977	0.128691	0.147076	-6.2636	cg07181528
0.00772086	0.514668	0.210894	0.833326	0.847728	-7.40568	cg04427651
-0.133865	0.700591	-2.95884	0.00371763	0.005017	-3.18246	cg23568334
-0.0731354	0.761717	-2.11663	0.0363441	0.0440997	-5.21812	cg21640432
-0.156098	0.20746	-3.88759	0.00016609	0.00026358	-0.275992	cg23082862
-0.0543874	0.356856	-1.33038	0.185902	0.2085	-6.54529	cg26489057
-0.284692	0.627785	-6.90323	2.54164e-10	8.27746e-10	12.7353	cg23460943
-0.235929	0.747151	-5.54057	1.79906e-07	4.13279e-07	6.30621	cg16379091
-0.162901	0.62265	-3.93256	0.00014081	0.000225451	-0.11925	cg20426042
-0.179375	0.367708	-4.43601	2.03729e-05	3.62627e-05	1.7275	cg18101249
-0.273719	0.761349	-6.87213	2.973e-10	9.59346e-10	12.5811	cg12886406
-0.195818	0.652979	-4.59192	1.08632e-05	1.99936e-05	2.33205	cg03935736
-0.26272	0.833366	-6.20821	7.85985e-09	2.12331e-08	9.36571	cg18762036
-0.451116	0.769484	-16.4374	1.32299e-32	1.85077e-30	63.6481	cg06626135
-0.320659	0.478197	-9.39137	4.5971e-16	3.2784e-15	25.8038	cg04084236
-0.0855796	0.235011	-2.14238	0.0341727	0.0415814	-5.16505	cg21179088
-0.089172	0.238449	-2.87383	0.00479237	0.00638502	-3.4149	cg21712830
-0.0616868	0.588167	-1.53379	0.1277	0.146009	-6.25754	cg09160359
-0.164222	0.663403	-4.09124	7.78416e-05	0.000128707	0.444824	cg25060890
-0.3348	0.731471	-9.97602	1.82971e-17	1.58468e-16	29.0013	cg18148255
-0.288703	0.624575	-7.69472	4.312e-12	1.78984e-11	16.7533	cg24391989
-0.0781331	0.255058	-2.95062	0.00380967	0.0051338	-3.205	cg08519447
-0.0710763	0.704361	-1.91693	0.057613	0.068401	-5.60956	cg19917565
-0.203149	0.43445	-4.77192	5.16851e-06	9.91266e-06	3.04815	cg16097858
-0.0131062	0.791286	-0.399971	0.689884	0.712817	-7.3477	cg12610430
-0.191705	0.8085	-4.61984	9.69203e-06	1.79497e-05	2.44189	cg21320455
-0.310893	0.68871	-8.19576	3.0397e-13	1.47666e-12	19.3738	cg07704331
-0.0169772	0.316037	-0.346129	0.729849	0.750928	-7.36786	cg25147604
-0.208166	0.76794	-4.8427	3.841e-06	7.49238e-06	3.33487	cg08186005
-0.167827	0.733427	-4.04265	9.34894e-05	0.000152994	0.270284	cg11486865
-0.381688	0.749495	-11.6272	1.9592e-21	3.10367e-20	38.0806	cg15861156
0.0147093	0.482134	0.327051	0.744196	0.764491	-7.3743	cg25183989
-0.074911	0.252667	-2.5051	0.0135726	0.0172351	-4.35464	cg02631092
-0.280307	0.568477	-8.40065	1.00208e-13	5.20749e-13	20.4707	cg04011497
-0.170165	0.723933	-3.904	0.000156399	0.000249028	-0.218941	cg08646570
-0.14931	0.180535	-3.8712	0.000176335	0.000278892	-0.332767	cg06575144
-0.117495	0.678251	-2.74696	0.0069378	0.00908936	-3.75128	cg22009239
-0.139625	0.676118	-3.01569	0.00312713	0.00425659	-3.02363	cg06704567
-0.103061	0.241532	-2.604	0.0103717	0.0133311	-4.11397	cg11187025
-0.290024	0.782874	-7.25119	4.31704e-11	1.5606e-10	14.481	cg04568774
-0.441518	0.760102	-15.9287	1.79834e-31	1.91176e-29	61.0553	cg20683681
-0.054954	0.849827	-1.52352	0.130246	0.14875	-6.27301	cg01574513
-0.16984	0.164103	-7.089	9.83157e-11	3.3833e-10	13.6697	cg14637470
-0.173664	0.247767	-4.53133	1.38929e-05	2.52363e-05	2.09535	cg21202355
-0.446994	0.754434	-16.3142	2.48248e-32	3.21439e-30	63.0229	cg23438298
-0.179683	0.199045	-4.98361	2.11062e-06	4.25244e-06	3.91407	cg05053562
0.0133215	0.805175	0.431608	0.666795	0.690616	-7.3345	cg01481000
-0.187903	0.76563	-4.39221	2.42492e-05	4.27647e-05	1.56034	cg25092186
-0.135928	0.771233	-3.32177	0.0011842	0.00169149	-2.12441	cg26630688
-0.173765	0.632374	-4.2297	4.58258e-05	7.80169e-05	0.950732	cg27127091
0.125569	0.728024	3.60492	0.000454935	0.000683837	-1.22835	cg03343013
-0.249255	0.640066	-7.69451	4.27602e-12	1.77631e-11	16.761	cg16761276
0.0557843	0.7603	1.68375	0.0948109	0.109964	-6.02024	cg10800346
-0.107575	0.209393	-2.66381	0.00878226	0.0113757	-3.96434	cg18537730
-0.207612	0.229014	-5.79886	5.47445e-08	1.33794e-07	7.4669	cg04996089
-0.357726	0.803841	-10.7045	3.24564e-19	3.63911e-18	33.004	cg24124079
-0.240623	0.384949	-6.69403	7.2575e-10	2.22423e-09	11.7036	cg16698281
-0.00682338	0.402722	-0.19522	0.845549	0.85906	-7.40888	cg00405069
-0.00374544	0.779268	-0.117795	0.906425	0.915405	-7.42105	cg17579089
-0.108703	0.182924	-2.35266	0.0202589	0.0252464	-4.70937	cg15201545
-0.384102	0.833285	-11.3849	7.48578e-21	1.07651e-19	36.7485	cg20806143
0.0738346	0.247067	1.55184	0.123322	0.141221	-6.2301	cg00422699
-0.216963	0.738967	-5.29403	5.44864e-07	1.18101e-06	5.22782	cg11475420
0.0241177	0.871695	0.776038	0.439243	0.468818	-7.12622	cg18355337
-0.274416	0.680638	-8.10359	4.91602e-13	2.32031e-12	18.8979	cg12877335
0.0128356	0.787779	0.362787	0.717399	0.739045	-7.36193	cg22680073
-0.000805263	0.411828	-0.0202583	0.983871	0.98547	-7.42781	cg10088320
-0.135972	0.837359	-3.30521	0.00125016	0.00178024	-2.1749	cg05078817
-0.163114	0.285637	-5.84067	4.48597e-08	1.10777e-07	7.66106	cg03134147
-0.105282	0.178135	-3.07948	0.00256742	0.00353078	-2.8421	cg22162847
-0.400866	0.822451	-12.4128	2.58188e-23	5.52495e-22	42.3836	cg19119016
-0.208589	0.65052	-5.13393	1.10195e-06	2.30064e-06	4.54394	cg10693390
-0.248631	0.656338	-6.40776	2.98296e-09	8.48204e-09	10.3156	cg27241845
-0.215334	0.703959	-5.25965	6.34479e-07	1.36393e-06	5.07986	cg22588936
-0.214569	0.645238	-5.82878	4.76141e-08	1.17237e-07	7.60322	cg22202689
-0.213406	0.567389	-5.86093	4.09633e-08	1.01631e-07	7.75022	cg14533605
-0.39681	0.782067	-11.9284	3.7138e-22	6.60836e-21	39.7334	cg15128312
-0.117462	0.436892	-2.44705	0.0158444	0.0199828	-4.49217	cg14238891
-0.152787	0.625264	-4.17867	5.57821e-05	9.39001e-05	0.762828	cg02763671
-0.252016	0.764246	-6.23304	6.97262e-09	1.89472e-08	9.48308	cg13634560
0.125628	0.808729	4.93828	2.55598e-06	5.09603e-06	3.72846	cg15615645
-0.0791913	0.723751	-1.8345	0.0690445	0.0812949	-5.76049	cg12681948
-0.122573	0.299865	-3.8532	0.000188095	0.000296395	-0.39416	cg07137701
-0.190196	0.231166	-5.67305	9.77268e-08	2.31838e-07	6.90086	cg04789663
-0.0466447	0.172118	-1.13021	0.260632	0.28703	-6.78966	cg25437411
-0.258727	0.596368	-6.15944	9.93791e-09	2.65296e-08	9.1359	cg19619576
0.0515694	0.770949	1.69537	0.0925795	0.107496	-6.00096	cg24753998
-0.0695582	0.588123	-1.92393	0.0567202	0.0673943	-5.59645	cg26153045
-0.190231	0.760858	-4.55363	1.26933e-05	2.31649e-05	2.18222	cg26176103
-0.177634	0.187683	-6.20087	8.10352e-09	2.18568e-08	9.33538	cg05364884
-0.0282009	0.596778	-0.728896	0.467478	0.496805	-7.16169	cg16028169
-0.331744	0.627821	-9.01373	3.67313e-15	2.32034e-14	23.7447	cg09716762
-0.195038	0.567213	-5.36697	3.93698e-07	8.6734e-07	5.54377	cg13265003
-0.103223	0.668281	-2.40681	0.0176093	0.0220916	-4.58572	cg14583550
-0.0367779	0.625047	-1.04461	0.298292	0.326137	-6.88227	cg17935233
0.0747192	0.186068	1.77739	0.0780247	0.0913316	-5.86138	cg17231347
-0.275172	0.374682	-7.98426	9.30374e-13	4.23372e-12	18.2676	cg19298856
-0.0295202	0.723311	-0.746596	0.45676	0.48616	-7.14863	cg06819718
-0.260083	0.458534	-6.72461	6.2306e-10	1.92654e-09	11.8535	cg18370025
-0.179384	0.723689	-4.32498	3.16136e-05	5.49703e-05	1.30609	cg21030160
-0.160154	0.708245	-4.31077	3.34243e-05	5.7935e-05	1.25274	cg11661235
-0.353388	0.79205	-9.63688	1.20977e-16	9.35155e-16	27.1282	cg15203632
-0.261292	0.693275	-6.51523	1.76019e-09	5.14645e-09	10.8333	cg07037635
-0.447236	0.782927	-16.3933	1.65694e-32	2.25127e-30	63.4245	cg19913537
-0.0794182	0.7227	-2.26492	0.0253017	0.0312265	-4.90425	cg18413706
-0.401401	0.817596	-12.5815	1.0232e-23	2.34539e-22	43.3037	cg13266119
-0.1799	0.515703	-5.13413	1.10007e-06	2.29675e-06	4.54549	cg18951718
-0.201297	0.652483	-5.13124	1.11497e-06	2.326e-06	4.53254	cg02331025
-0.28478	0.694704	-8.07115	5.88787e-13	2.75321e-12	18.72	cg08106708
-0.417855	0.864377	-13.834	1.13162e-26	4.45214e-25	50.0714	cg19435453
-0.29642	0.718786	-7.72709	3.63838e-12	1.52684e-11	16.921	cg22803222
-0.0541158	0.507665	-1.16177	0.247624	0.273504	-6.75371	cg05639522
-0.251137	0.365339	-6.30639	4.88838e-09	1.35421e-08	9.83118	cg12656497
-0.206869	0.748535	-4.93461	2.60219e-06	5.18359e-06	3.7114	cg04060943
-0.251166	0.488737	-6.83874	3.51707e-10	1.12405e-09	12.4158	cg01823161
-0.208852	0.625395	-5.91085	3.23702e-08	8.13037e-08	7.98025	cg14096074
-0.125839	0.174337	-4.10494	7.38146e-05	0.000122353	0.49527	cg03651478
-0.421031	0.753345	-14.1855	1.71623e-27	7.94319e-26	51.9466	cg15857635
-0.22101	0.286011	-6.85329	3.24727e-10	1.04229e-09	12.4938	cg06581201
-0.16473	0.700981	-4.50158	1.56649e-05	2.82533e-05	1.97994	cg14069287
-0.018076	0.79602	-0.530491	0.596745	0.623435	-7.2868	cg12506597
-0.256503	0.635077	-6.37933	3.42749e-09	9.67643e-09	10.1794	cg14223822
-0.287479	0.720098	-8.21155	2.78282e-13	1.36026e-12	19.4609	cg12509344
-0.241648	0.737585	-5.96876	2.46568e-08	6.28227e-08	8.2465	cg15909056
-0.105304	0.708956	-2.82905	0.00546945	0.00724246	-3.53528	cg18055623
-0.365669	0.773471	-11.1812	2.31259e-20	3.08961e-19	35.6278	cg24760577
-0.250766	0.678912	-6.17188	9.36166e-09	2.50642e-08	9.19441	cg06100684
-0.274628	0.705832	-6.75557	5.33735e-10	1.66461e-09	12.0057	cg14138611
-0.101026	0.48506	-2.38276	0.0187453	0.0234447	-4.64094	cg11596897
-0.149344	0.347516	-4.28634	3.67525e-05	6.33353e-05	1.16175	cg18089931
-0.146545	0.693024	-3.44711	0.000780721	0.00113958	-1.73526	cg23292259
-0.134542	0.726272	-3.14435	0.00209604	0.00291024	-2.65462	cg19935471
0.0329196	0.532234	0.854329	0.394617	0.424108	-7.06244	cg03280235
-0.262931	0.376399	-6.80914	4.0809e-10	1.29353e-09	12.2696	cg26866348
-0.190594	0.732901	-4.53226	1.38406e-05	2.51491e-05	2.09898	cg14706338
-0.126584	0.778837	-2.9636	0.00366451	0.00494929	-3.16927	cg27368776
-0.368698	0.614287	-10.796	1.96435e-19	2.27688e-18	33.5029	cg17549513
-0.364877	0.837217	-10.9929	6.56255e-20	8.17303e-19	34.5917	cg10142863
-0.121753	0.265679	-3.77377	0.00025057	0.000388831	-0.665711	cg01300291
-0.345152	0.769518	-9.53449	2.12403e-16	1.58446e-15	26.57	cg23586996
-0.208735	0.425124	-6.16856	9.46903e-09	2.53386e-08	9.18284	cg11638842
-0.222646	0.500573	-6.7627	5.11761e-10	1.5999e-09	12.0465	cg18057618
-0.18238	0.630866	-5.03133	1.71929e-06	3.50149e-06	4.11269	cg25753722
-0.0472007	0.733527	-1.20576	0.230271	0.255347	-6.70199	cg17298510
-0.196536	0.796505	-4.71476	6.55602e-06	1.24108e-05	2.81868	cg04217515
-0.0491647	0.462749	-1.15444	0.250603	0.276596	-6.76214	cg14686919
-0.371161	0.71179	-11.0431	4.96906e-20	6.30164e-19	34.868	cg19742105
-0.371136	0.805465	-10.3847	1.94874e-18	1.94843e-17	31.225	cg23840988
-0.205141	0.718277	-4.66041	8.20574e-06	1.53458e-05	2.60227	cg13608094
-0.165305	0.77578	-3.68825	0.000339946	0.00051844	-0.953716	cg14768459
-0.183161	0.674657	-4.74902	5.68643e-06	1.08523e-05	2.95597	cg14268226
-0.272295	0.395951	-6.92125	2.32053e-10	7.59979e-10	12.8249	cg05611719
-0.379115	0.623354	-11.7609	9.35856e-22	1.55611e-20	38.8148	cg14521724
-0.0495924	0.58771	-1.26761	0.20738	0.231224	-6.6261	cg10886095
-0.357436	0.408693	-10.2511	4.04812e-18	3.84514e-17	30.4989	cg08977611
0.0270836	0.751109	0.840031	0.40255	0.4321	-7.07454	cg16646054
-0.180638	0.676205	-4.4916	1.6307e-05	2.93564e-05	1.94133	cg23025416
-0.298295	0.754561	-7.38015	2.22004e-11	8.3419e-11	15.1366	cg07194374
-0.128223	0.475526	-2.7532	0.00681469	0.00893385	-3.73506	cg09836251
-0.149633	0.726691	-4.05403	8.95741e-05	0.000146897	0.311033	cg01621390
-0.151015	0.20491	-6.13703	1.10147e-08	2.92443e-08	9.03474	cg09315367
-0.323082	0.770665	-8.67699	2.28682e-14	1.29877e-13	21.9336	cg04551318
-0.115297	0.729454	-2.68806	0.008203	0.0106625	-3.90279	cg21331362
-0.122927	0.54592	-2.8304	0.00544795	0.00721562	-3.53169	cg11179816
-0.218007	0.749048	-5.85924	4.12895e-08	1.02384e-07	7.74247	cg24252656
-0.32736	0.641169	-8.73355	1.68361e-14	9.72495e-14	22.2368	cg14291467
-0.115356	0.563226	-3.26116	0.00144262	0.00204048	-2.30817	cg07452776
-0.298407	0.452253	-7.50965	1.13386e-11	4.43702e-11	15.7992	cg10053507
-0.283026	0.673331	-6.97701	1.7501e-10	5.82804e-10	13.1025	cg15841167
-0.111849	0.251936	-3.38306	0.000966662	0.0013949	-1.93518	cg09932135
-0.394751	0.748737	-11.9736	2.8943e-22	5.26055e-21	39.9812	cg08609477
-0.300162	0.502717	-7.35982	2.46609e-11	9.20922e-11	15.0329	cg01266159
-0.213145	0.519717	-5.57034	1.57085e-07	3.63712e-07	6.4384	cg10936999
-0.194086	0.364558	-4.45778	1.8676e-05	3.34005e-05	1.81101	cg06540458
-0.373702	0.65806	-11.1598	2.60372e-20	3.44881e-19	35.51	cg01833222
-0.177007	0.701977	-4.67502	7.72636e-06	1.44985e-05	2.66029	cg03444722
0.00438871	0.847063	0.1181	0.906185	0.91519	-7.42101	cg14010720
-0.0870632	0.221889	-2.9322	0.0040268	0.00541045	-3.25577	cg26827725
-0.332818	0.834056	-9.69449	8.69627e-17	6.86073e-16	27.4551	cg15684702
-0.242682	0.734677	-5.69485	8.86978e-08	2.1139e-07	6.9958	cg01623008
-0.137902	0.77795	-4.04641	9.20925e-05	0.000150827	0.284456	cg07725183
-0.121706	0.680524	-2.82471	0.00553933	0.00733127	-3.54683	cg17881997
-0.194769	0.759231	-5.64737	1.10146e-07	2.59679e-07	6.7843	cg17067993
-0.110922	0.683614	-2.33565	0.021161	0.0263253	-4.74768	cg17910899
-0.156215	0.640278	-3.92197	0.000146408	0.000233943	-0.156274	cg01334735
-0.174066	0.769437	-4.15159	6.18786e-05	0.000103542	0.663779	cg19284108
-0.355822	0.70503	-9.47811	2.89491e-16	2.12232e-15	26.2629	cg01442943
0.000637659	0.303299	0.0141414	0.988741	0.989875	-7.42792	cg04938315
0.0454053	0.80124	1.48509	0.140125	0.159454	-6.33003	cg09680149
-0.454364	0.792264	-17.2367	2.33618e-34	4.91465e-32	67.6575	cg27027055
0.129581	0.810689	4.42843	2.09658e-05	3.72666e-05	1.69972	cg16558770
-0.119868	0.706592	-2.77879	0.00633036	0.00832797	-3.66818	cg14635415
-0.14276	0.701362	-3.26879	0.00140756	0.00199291	-2.28526	cg04689773
-0.18991	0.335089	-5.53711	1.82319e-07	4.18475e-07	6.29297	cg02837128
-0.261292	0.622887	-7.31924	3.03891e-11	1.12153e-10	14.827	cg18057548
-0.239663	0.387594	-6.89954	2.58067e-10	8.39877e-10	12.7201	cg16014412
-0.0279133	0.75643	-0.566646	0.572008	0.599529	-7.26692	cg00011616
-0.271617	0.5002	-6.67312	8.05383e-10	2.45448e-09	11.6013	cg26432869
-0.0341049	0.751848	-1.06129	0.290675	0.31825	-6.86479	cg08381046
-0.317004	0.56803	-8.01674	7.88343e-13	3.61979e-12	18.4317	cg22838079
-0.181735	0.749496	-4.33866	2.99594e-05	5.22663e-05	1.35759	cg08263106
-0.135939	0.682779	-3.09602	0.00243932	0.00336221	-2.79477	cg13585149
-0.117639	0.192162	-3.9475	0.000133116	0.000213806	-0.0660588	cg12722469
-0.126482	0.255925	-3.39446	0.000931258	0.00134664	-1.90017	cg10989634
-0.33878	0.67084	-10.3789	1.97037e-18	1.96767e-17	31.2132	cg15454552
-0.215622	0.70319	-5.41204	3.21687e-07	7.16252e-07	5.7403	cg09585269
-0.13447	0.174148	-5.12594	1.13808e-06	2.37142e-06	4.51234	cg18306943
-0.0642786	0.718998	-1.75119	0.0824556	0.0962592	-5.90666	cg26296101
-0.141189	0.225942	-5.26569	6.16011e-07	1.32641e-06	5.10824	cg26152983
-0.20527	0.288733	-4.73667	5.98622e-06	1.13922e-05	2.90639	cg26429925
-0.0545133	0.217922	-1.14485	0.254538	0.280696	-6.7731	cg19927508
-0.236563	0.741161	-6.77108	4.92693e-10	1.54335e-09	12.0842	cg07577997
-0.133411	0.188809	-2.88004	0.00470669	0.00627618	-3.39833	cg26674943
0.0150838	0.816509	0.39587	0.692901	0.715673	-7.34934	cg21607965
-0.0240723	0.220426	-0.69851	0.486201	0.515344	-7.18339	cg02760962
-0.325698	0.822093	-8.83427	9.74993e-15	5.81537e-14	22.7777	cg22092876
-0.169179	0.685483	-4.24719	4.2824e-05	7.31702e-05	1.01553	cg20415697
-0.0785133	0.196966	-2.67642	0.00847417	0.010995	-3.93223	cg27569863
-0.118174	0.583225	-2.67621	0.00848164	0.0110035	-3.93293	cg03258472
-0.154269	0.793441	-3.65525	0.000381776	0.000578887	-1.06315	cg21685770
-0.246223	0.735756	-5.7934	5.61587e-08	1.37089e-07	7.442	cg16512364
-0.231206	0.870859	-5.52027	1.97296e-07	4.50879e-07	6.21631	cg00542299
-0.219938	0.382561	-5.83957	4.52705e-08	1.11733e-07	7.65253	cg14472148
-0.124313	0.778164	-2.79519	0.00603677	0.00795809	-3.62505	cg07547746
-0.303153	0.676421	-10.0762	1.05204e-17	9.40474e-17	29.5505	cg24699985
0.0171614	0.643734	0.39272	0.69522	0.717904	-7.35058	cg13408347
-0.138349	0.747696	-3.40243	0.000906847	0.00131323	-1.87535	cg10605766
0.0842931	0.79669	2.24099	0.0268565	0.0330529	-4.95624	cg11229771
-0.490995	0.78116	-22.6343	2.75335e-45	9.75316e-42	92.5946	cg16209873
-0.146032	0.259545	-4.74304	5.81807e-06	1.10905e-05	2.93362	cg19939077
-0.0940754	0.342179	-2.30592	0.0228229	0.0282954	-4.81403	cg20111980
-0.396292	0.815758	-11.8558	5.54461e-22	9.6042e-21	39.3351	cg17556588
-0.220253	0.738791	-5.87076	3.9118e-08	9.7245e-08	7.79527	cg08996975
-0.128772	0.251479	-4.23751	4.4402e-05	7.57256e-05	0.980697	cg00747849
-0.193723	0.220467	-7.42678	1.729e-11	6.59727e-11	15.3825	cg01453111
0.12486	0.737897	3.87395	0.000174399	0.000276028	-0.322481	cg13246856
-0.375988	0.706707	-10.567	7.09286e-19	7.56206e-18	32.2284	cg22340526
0.111761	0.769296	3.0997	0.00241141	0.00332541	-2.78415	cg24429533
-0.221661	0.58261	-6.1891	8.61693e-09	2.31748e-08	9.27561	cg01277890
-0.057137	0.575498	-1.68192	0.0951661	0.110358	-6.02325	cg22354646
0.0651205	0.772787	1.94712	0.0538394	0.0641158	-5.55267	cg22361413
-0.212861	0.769027	-5.07413	1.42902e-06	2.94041e-06	4.2919	cg18012213
-0.283551	0.642814	-7.62256	6.29186e-12	2.5534e-11	16.3804	cg23086176
-0.23493	0.740516	-6.06068	1.59388e-08	4.14906e-08	8.67337	cg26623942
-0.0946282	0.427625	-2.75986	0.00668402	0.00877135	-3.71757	cg16894138
-0.269305	0.525227	-6.27795	5.61127e-09	1.54215e-08	9.69598	cg07879977
0.0277504	0.69848	0.652486	0.515329	0.544206	-7.21451	cg04494873
-0.207136	0.56493	-6.63544	9.65501e-10	2.91558e-09	11.4227	cg23837623
-0.107055	0.148191	-4.06927	8.44805e-05	0.000139029	0.366609	cg02195151
-0.123594	0.419157	-3.45297	0.000765442	0.00111844	-1.71675	cg07049421
-0.248316	0.700477	-5.92822	2.98582e-08	7.53282e-08	8.05932	cg09565310
0.0609301	0.780358	1.75793	0.0812928	0.0949867	-5.89505	cg07336123
-0.301538	0.634863	-8.8848	7.31344e-15	4.43221e-14	23.0618	cg12040750
-0.159254	0.481897	-3.72685	0.000296508	0.000455697	-0.82465	cg14733031
-0.103552	0.692111	-2.37869	0.0189443	0.0236816	-4.65025	cg16263025
-0.12642	0.814349	-2.88169	0.00468365	0.0062473	-3.39384	cg05005536
0.0251439	0.784894	0.761489	0.447848	0.47738	-7.1374	cg09419444
0.0181438	0.799363	0.56023	0.576359	0.603796	-7.27054	cg05439368
0.00628513	0.774298	0.179256	0.858037	0.870705	-7.41188	cg07644125
-0.198566	0.705893	-5.12006	1.17064e-06	2.43531e-06	4.48529	cg21797500
-0.152967	0.18582	-5.47522	2.41203e-07	5.45301e-07	6.02026	cg05547853
-0.377355	0.7893	-10.8036	1.90251e-19	2.20984e-18	33.535	cg25514104
-0.201335	0.170353	-8.14854	3.86654e-13	1.85346e-12	19.1353	cg19155932
-0.258147	0.656224	-7.96515	1.02557e-12	4.64044e-12	18.1711	cg19705300
-0.160613	0.55998	-3.58751	0.000483402	0.000724344	-1.28539	cg24347323
-0.150028	0.776667	-3.59566	0.000469957	0.000705209	-1.25885	cg15717377
-0.183128	0.673699	-4.67038	7.87573e-06	1.4762e-05	2.64184	cg27134645
0.0711337	0.71822	2.10553	0.0373156	0.0452282	-5.24081	cg04080022
-0.279969	0.704996	-7.52444	1.04985e-11	4.12914e-11	15.8752	cg01260219
-0.467501	0.827868	-18.6236	2.56349e-37	1.11516e-34	74.4219	cg21876806
-0.286138	0.760435	-8.02839	7.40177e-13	3.41253e-12	18.494	cg05929755
0.00459421	0.824457	0.124428	0.901184	0.910566	-7.42024	cg06832898
-0.135195	0.626897	-3.17383	0.00190921	0.00266375	-2.56819	cg23973972
-0.0968584	0.18313	-3.0231	0.00305557	0.00416457	-3.00246	cg26213155
-0.0417614	0.580469	-1.0386	0.301067	0.328986	-6.8885	cg03206681
-0.254086	0.751663	-6.61513	1.07432e-09	3.2261e-09	11.3182	cg15195294
-0.250785	0.551123	-6.77488	4.84569e-10	1.51939e-09	12.1007	cg14924473
-0.170593	0.631	-4.7967	4.6585e-06	8.98455e-06	3.14842	cg18718647
0.0838061	0.75897	2.57512	0.011226	0.0143746	-4.18503	cg12624197
-0.241938	0.71384	-6.48015	2.09188e-09	6.05926e-09	10.6639	cg04059863
-0.144281	0.64651	-3.91425	0.000150624	0.000240332	-0.183231	cg24360617
-0.386913	0.739735	-11.8188	6.801e-22	1.16062e-20	39.1321	cg00694302
0.100894	0.483411	2.37772	0.0189917	0.023739	-4.65245	cg09543478
-0.0654125	0.552355	-1.51737	0.131791	0.150416	-6.28223	cg04836530
-0.261274	0.665517	-7.1261	8.19606e-11	2.85064e-10	13.8494	cg03072665
-0.264103	0.577939	-6.15503	1.01507e-08	2.70634e-08	9.11516	cg12447154
-0.0872982	0.183874	-2.40217	0.0178238	0.0223475	-4.59642	cg07110043
-0.0787957	0.759248	-1.70728	0.0903436	0.105028	-5.9811	cg17384124
-0.436829	0.729024	-15.9382	1.71208e-31	1.83238e-29	61.1041	cg22459236
-0.184873	0.346332	-3.98981	0.000113906	0.00018437	0.0822909	cg14893274
-0.344727	0.791504	-9.7659	5.9178e-17	4.77157e-16	27.8373	cg07813285
-0.18978	0.226172	-5.16757	9.51344e-07	2.00166e-06	4.68653	cg10357657
-0.181118	0.69065	-5.9246	3.0246e-08	7.62561e-08	8.04631	cg26253134
-0.174669	0.332655	-4.92312	2.73156e-06	5.42854e-06	3.66441	cg06293365
-0.0807633	0.746631	-1.75417	0.0819408	0.0956864	-5.90153	cg25099021
-0.25802	0.622315	-6.54418	1.52606e-09	4.4993e-09	10.9735	cg11084443
-0.103029	0.749335	-2.31021	0.0225761	0.0280011	-4.80451	cg26301516
-0.421532	0.781067	-13.6572	2.93498e-26	1.06087e-24	49.1239	cg04897900
-0.0525296	0.586384	-1.53366	0.127729	0.14604	-6.25773	cg25210134
-0.344443	0.452106	-9.63721	1.2063e-16	9.32616e-16	27.131	cg04318353
-0.305228	0.460984	-9.48258	2.7761e-16	2.03974e-15	26.3037	cg10510259
0.0373258	0.863812	0.983146	0.327504	0.355932	-6.94435	cg27250032
-0.366713	0.823343	-11.6325	1.90275e-21	3.01956e-20	38.1096	cg10158598
-0.0534723	0.762123	-1.37293	0.172321	0.194098	-6.48837	cg14240790
-0.236546	0.6808	-7.3157	3.0719e-11	1.13291e-10	14.8159	cg03313447
-0.387978	0.747981	-11.5673	2.72865e-21	4.2274e-20	37.7514	cg15935860
-0.385889	0.678557	-11.2738	1.39389e-20	1.92658e-19	36.1311	cg05469591
-0.204822	0.641517	-5.04779	1.60142e-06	3.27334e-06	4.1815	cg24670445
-0.145151	0.238034	-3.24761	0.00150744	0.00212729	-2.34899	cg09731996
-0.359702	0.789902	-10.2152	4.95215e-18	4.63914e-17	30.299	cg11530678
-0.280345	0.772956	-7.90714	1.40619e-12	6.24334e-12	17.8598	cg23077606
-0.0407251	0.308765	-0.894787	0.372683	0.402007	-7.02711	cg13361185
-0.0123977	0.648512	-0.325056	0.745702	0.765903	-7.37496	cg19880942
-0.200109	0.39122	-5.44205	2.81063e-07	6.30215e-07	5.8717	cg03982897
-0.313201	0.644199	-10.1273	7.92969e-18	7.22022e-17	29.8311	cg13778336
-0.0653557	0.449832	-1.71221	0.0894277	0.104026	-5.97283	cg06778853
-0.164041	0.166647	-6.10441	1.28772e-08	3.38998e-08	8.88177	cg13499395
-0.302427	0.664052	-7.31522	3.10459e-11	1.14462e-10	14.806	cg16661662
-0.212856	0.249928	-4.92234	2.7418e-06	5.4479e-06	3.66084	cg06301550
-0.20973	0.759929	-5.11961	1.1729e-06	2.43977e-06	4.48341	cg07287345
-0.136043	0.785723	-3.08005	0.0025637	0.00352595	-2.84066	cg19670474
-0.296922	0.455116	-9.30132	7.50744e-16	5.21113e-15	25.3174	cg21875946
-0.131662	0.229388	-2.75799	0.00672156	0.0088184	-3.72258	cg05942574
0.12887	0.702257	2.84949	0.00515108	0.00683988	-3.48064	cg15135657
-0.185634	0.269924	-4.33424	3.04838e-05	5.31279e-05	1.34096	cg13373589
-0.165671	0.769696	-3.93758	0.000138227	0.000221553	-0.101665	cg16023600
-0.234515	0.616279	-6.00947	2.03329e-08	5.22922e-08	8.43511	cg03277560
-0.013846	0.611695	-0.347564	0.728774	0.749883	-7.36736	cg23965590
-0.377776	0.647972	-11.1759	2.38332e-20	3.17767e-19	35.5979	cg14572252
-0.302581	0.392771	-7.35753	2.49547e-11	9.31402e-11	15.0213	cg09716807
-0.106553	0.130794	-2.4208	0.0169768	0.0213372	-4.55335	cg04623837
-0.175839	0.50347	-5.53016	1.88008e-07	4.30795e-07	6.26294	cg07279631
-0.105575	0.364032	-2.3885	0.0184687	0.0231163	-4.62782	cg24642169
-0.178764	0.721562	-4.41591	2.2071e-05	3.91189e-05	1.65065	cg08443305
-0.422625	0.8113	-14.1971	1.61297e-27	7.51788e-26	52.0083	cg21045770
-0.254663	0.728191	-6.69248	7.31367e-10	2.24041e-09	11.696	cg24086268
-0.069405	0.652184	-1.73037	0.0861213	0.100327	-5.94217	cg00891611
-0.153346	0.769504	-3.75577	0.000267485	0.000413526	-0.727306	cg12062936
-0.076692	0.318321	-1.63787	0.104055	0.120175	-6.09509	cg01729491
-0.264131	0.338497	-6.53579	1.59057e-09	4.67948e-09	10.9328	cg13071569
-0.109888	0.713652	-2.91446	0.00424819	0.00569287	-3.30465	cg22562591
-0.132975	0.180659	-3.2515	0.0014886	0.00210207	-2.33731	cg15395148
-0.382322	0.758007	-11.4998	3.96374e-21	5.96751e-20	37.3803	cg17517442
-0.317031	0.718497	-9.31612	6.93826e-16	4.83839e-15	25.3957	cg23355492
-0.277337	0.573235	-6.8251	3.7666e-10	1.19935e-09	12.3484	cg18416503
0.0963639	0.877936	2.50516	0.0135734	0.017236	-4.35461	cg03025830
-0.106382	0.257637	-2.37984	0.0188878	0.0236161	-4.64762	cg26266950
-0.136213	0.157911	-4.64155	8.85089e-06	1.64824e-05	2.52909	cg06314111
-0.130173	0.760768	-3.05626	0.00275999	0.00378062	-2.90868	cg23675809
-0.319959	0.679615	-9.90985	2.63692e-17	2.23329e-16	28.6387	cg13001878
0.0415684	0.773088	1.30718	0.193633	0.21669	-6.5756	cg22093306
-0.274925	0.513954	-7.32134	3.00824e-11	1.11096e-10	14.837	cg01034411
0.107662	0.734313	3.49504	0.000663404	0.000977291	-1.58284	cg01666416
-0.134663	0.723776	-3.8399	0.000197534	0.000310574	-0.440443	cg02434059
-0.0571404	0.219819	-1.36803	0.173847	0.195724	-6.49503	cg19946085
-0.171196	0.356533	-4.95421	2.39023e-06	4.78365e-06	3.79346	cg10656742
-0.308362	0.740406	-8.01488	7.96179e-13	3.65407e-12	18.4219	cg23518655
-0.240622	0.662049	-5.96313	2.53227e-08	6.44381e-08	8.22043	cg00333583
-0.214611	0.677141	-5.06438	1.49059e-06	3.0589e-06	4.25101	cg19999035
-0.236824	0.644752	-5.50308	2.13305e-07	4.85295e-07	6.14031	cg23390920
-0.220987	0.644198	-6.59823	1.16131e-09	3.4745e-09	11.2413	cg06994834
0.0719884	0.806183	2.10164	0.0376628	0.0456272	-5.24875	cg23427653
-0.171282	0.63941	-5.44434	2.77294e-07	6.222e-07	5.8845	cg10824107
-0.276892	0.751072	-7.40787	1.92331e-11	7.29071e-11	15.2781	cg27348440
-0.0699402	0.520823	-1.80359	0.0737926	0.0866129	-5.81548	cg12431300
-0.138295	0.63147	-3.16074	0.00199014	0.00277046	-2.60664	cg08340023
-0.264061	0.692419	-7.17538	6.36995e-11	2.2495e-10	14.0977	cg12170868
-0.144754	0.231236	-4.51514	1.48072e-05	2.67906e-05	2.03382	cg12779301
-0.0801645	0.189873	-1.81246	0.072403	0.08507	-5.79979	cg26180080
-0.28665	0.638927	-7.49339	1.23395e-11	4.80499e-11	15.7158	cg25964213
-0.209734	0.715937	-5.29096	5.52331e-07	1.19641e-06	5.21459	cg13978902
-0.411121	0.809596	-13.3758	1.34575e-25	4.29463e-24	47.6098	cg11152574
-0.370757	0.775593	-11.0521	4.72658e-20	6.01644e-19	34.9177	cg00045114
-0.229068	0.533681	-5.67396	9.76693e-08	2.31708e-07	6.90179	cg01089602
-0.287208	0.724643	-7.61769	6.45418e-12	2.61596e-11	16.3552	cg17371170
-0.399421	0.812018	-12.4516	2.08656e-23	4.54543e-22	42.5953	cg01281601
-0.263908	0.483012	-6.73044	6.05179e-10	1.87487e-09	11.8822	cg00530805
-0.173172	0.711764	-4.08712	7.90642e-05	0.000130618	0.429967	cg11802843
-0.121043	0.718948	-2.93899	0.00394695	0.0053082	-3.23732	cg14299235
0.0672552	0.680505	1.58953	0.114559	0.131682	-6.17181	cg09898059
-0.339878	0.752773	-8.94358	5.38202e-15	3.32261e-14	23.3662	cg23346001
-0.0639459	0.787686	-1.3955	0.165428	0.186695	-6.45747	cg08083757
-0.258544	0.397086	-7.3817	2.19606e-11	8.25522e-11	15.1471	cg09551544
0.0417639	0.701016	1.15644	0.249786	0.275753	-6.75984	cg07447769
-0.0460727	0.280783	-1.17822	0.24103	0.266594	-6.73459	cg27407423
-0.205581	0.761276	-4.94491	2.49046e-06	4.97246e-06	3.75387	cg05090351
-0.173277	0.60235	-3.88769	0.000166024	0.000263484	-0.275616	cg14868599
-0.0917423	0.258474	-2.77499	0.00639838	0.00841366	-3.67798	cg01217071
-0.395896	0.754792	-12.6864	5.75805e-24	1.37716e-22	43.8753	cg20071670
-0.222058	0.774643	-4.97918	2.15107e-06	4.32824e-06	3.89568	cg16885113
-0.299586	0.589551	-8.89456	6.92524e-15	4.2111e-14	23.1158	cg08187425
-0.350528	0.776692	-9.81874	4.43756e-17	3.64501e-16	28.123	cg02295821
-0.206745	0.793587	-4.8696	3.42896e-06	6.72836e-06	3.44455	cg17255005
-0.392164	0.754688	-12.1928	8.6528e-23	1.70926e-21	41.1814	cg03018634
-0.259631	0.557416	-6.40522	3.0203e-09	8.58427e-09	10.3034	cg10555106
-0.104198	0.509159	-2.22035	0.0282634	0.0346932	-5.00067	cg04713352
-0.0417038	0.67299	-1.05494	0.293563	0.321264	-6.87148	cg09180239
-0.15992	0.737029	-4.22626	4.64401e-05	7.89868e-05	0.937999	cg01914278
-0.154394	0.767638	-3.8242	0.000209156	0.00032774	-0.494544	cg16398882
-0.158538	0.776587	-3.85779	0.000185157	0.000292076	-0.379054	cg16836059
-0.188081	0.613719	-5.01972	1.80744e-06	3.67075e-06	4.06425	cg02100997
0.0154972	0.680195	0.402676	0.687899	0.710966	-7.34661	cg22858394
-0.362283	0.765575	-10.0591	1.17987e-17	1.0487e-16	29.4375	cg11584284
-0.21292	0.664691	-5.16353	9.68306e-07	2.03514e-06	4.66938	cg22081879
-0.220405	0.37215	-5.69259	8.96273e-08	2.13482e-07	6.98563	cg10872209
-0.197718	0.416122	-4.90725	2.92337e-06	5.79081e-06	3.59881	cg23982445
-0.370925	0.75298	-10.7278	2.88179e-19	3.25804e-18	33.1224	cg14532148
-0.242091	0.745678	-5.88173	3.71547e-08	9.26081e-08	7.84559	cg25210580
-0.366161	0.683709	-9.98993	1.72872e-17	1.50208e-16	29.0585	cg22435132
0.143308	0.78512	3.19928	0.00176055	0.00246573	-2.49307	cg18322510
-0.0543294	0.468276	-1.4981	0.13672	0.155771	-6.31088	cg00466500
-0.118761	0.586478	-2.49865	0.0138123	0.0175241	-4.37016	cg16303742
-0.175629	0.63898	-4.5096	1.51667e-05	2.74027e-05	2.011	cg01055562
-0.259082	0.69167	-7.14038	7.61914e-11	2.66217e-10	13.9213	cg12847240
0.0859115	0.772996	2.84851	0.00516419	0.00685646	-3.48306	cg17246606
-0.257322	0.733796	-6.11842	1.20977e-08	3.19598e-08	8.94331	cg13537510
0.0219407	0.434791	0.569159	0.570307	0.597872	-7.26549	cg15704699
0.0694887	0.80384	2.39528	0.0181429	0.0227276	-4.61217	cg01109763
-0.173359	0.741716	-4.04336	9.32412e-05	0.00015261	0.272816	cg23105586
-0.308323	0.709352	-8.18764	3.17425e-13	1.53848e-12	19.331	cg13918804
-0.169132	0.570577	-4.35772	2.77925e-05	4.86717e-05	1.42955	cg04075781
-0.296717	0.816828	-8.00433	8.42021e-13	3.85235e-12	18.3666	cg00146437
-0.356688	0.744452	-10.898	1.11061e-19	1.33523e-18	34.0691	cg21775463
-0.077306	0.34613	-1.69997	0.0917138	0.106539	-5.99331	cg19106945
-0.0831258	0.778847	-1.73199	0.0858311	0.100007	-5.93942	cg16328558
-0.143864	0.356766	-3.79764	0.000230187	0.000358778	-0.585256	cg20931973
-0.175935	0.764468	-4.2609	4.06034e-05	6.95726e-05	1.06647	cg03967533
-0.272504	0.723089	-7.53642	9.86354e-12	3.89561e-11	15.9367	cg06257038
-0.281721	0.775897	-6.95774	1.92952e-10	6.39032e-10	13.0065	cg14759565
-0.311782	0.776856	-8.09647	5.16054e-13	2.42925e-12	18.8505	cg08002861
-0.232175	0.380158	-7.02876	1.33623e-10	4.51977e-10	13.3676	cg22421766
-0.24684	0.36921	-6.34399	4.0716e-09	1.1393e-08	10.0105	cg16009877
-0.154265	0.40631	-3.40006	0.000914036	0.00132295	-1.88273	cg00117018
-0.148077	0.570712	-3.28004	0.00135706	0.00192501	-2.25128	cg15547140
-0.396893	0.735836	-12.3223	4.24436e-23	8.73751e-22	41.8894	cg05248781
0.017792	0.763275	0.472404	0.637492	0.662612	-7.316	cg00069642
-0.160387	0.764244	-3.77195	0.000252434	0.00039152	-0.672545	cg05562386
-0.247779	0.565595	-6.88188	2.83051e-10	9.16018e-10	12.6294	cg13594797
-0.294354	0.635374	-7.49889	1.19917e-11	4.6782e-11	15.744	cg24431734
-0.178912	0.618997	-4.89407	3.09148e-06	6.10151e-06	3.54474	cg06285241
-0.258258	0.779829	-6.44649	2.46763e-09	7.08515e-09	10.5017	cg08221741
-0.330791	0.753767	-9.76919	5.73456e-17	4.63324e-16	27.8679	cg21489991
-0.108388	0.71878	-3.14415	0.00209674	0.00291118	-2.655	cg11790673
-0.155085	0.332995	-3.52805	0.000593182	0.000879212	-1.4777	cg04483289
-0.129963	0.561423	-3.51277	0.000624966	0.000923491	-1.52669	cg21946967
-0.185024	0.672237	-5.20122	8.20539e-07	1.74047e-06	4.83007	cg07272566
-0.338259	0.748042	-9.53569	2.10321e-16	1.57023e-15	26.5796	cg22649187
-0.0913421	0.78083	-2.6734	0.00854702	0.0110837	-3.93993	cg24731441
-0.462402	0.808948	-18.464	5.54675e-37	2.26399e-34	73.6561	cg22506301
-0.220955	0.668065	-5.21449	7.74331e-07	1.64721e-06	4.88639	cg20191030
-0.396294	0.858157	-12.3896	2.93181e-23	6.20547e-22	42.2572	cg01123353
-0.235875	0.793311	-5.76669	6.35901e-08	1.54242e-07	7.32064	cg06565377
-0.153489	0.730854	-3.90681	0.000154797	0.000246652	-0.209168	cg07524214
-0.334901	0.754171	-8.83592	9.66303e-15	5.76666e-14	22.7866	cg24642064
-0.308058	0.710192	-8.13078	4.29871e-13	2.04628e-12	19.0311	cg18112235
-0.137977	0.252204	-3.31786	0.00119947	0.00171194	-2.13634	cg26982544
-0.120023	0.799199	-2.73523	0.00717457	0.00938603	-3.78168	cg08362453
-0.102289	0.218128	-2.93839	0.00395339	0.00531643	-3.23887	cg22861561
-0.377498	0.801987	-10.7261	2.92978e-19	3.30927e-18	33.1063	cg19954499
-0.14999	0.804851	-3.55497	0.000540848	0.00080553	-1.39096	cg13275515
-0.0336001	0.806952	-0.917907	0.3605	0.389607	-7.0062	cg21221767
-0.365539	0.613484	-10.2813	3.44628e-18	3.31506e-17	30.6589	cg11015497
-0.155714	0.311911	-4.40447	2.30901e-05	4.08331e-05	1.60728	cg01107874
-0.245602	0.350901	-8.16526	3.53654e-13	1.70433e-12	19.2235	cg15153887
-0.175037	0.488018	-4.20751	4.99258e-05	8.45601e-05	0.868809	cg02063520
0.04005	0.763538	1.22793	0.221858	0.246505	-6.67521	cg16501235
-0.340177	0.656339	-10.0567	1.17234e-17	1.04257e-16	29.4431	cg03022263
-0.0012478	0.662009	-0.0333195	0.973475	0.976181	-7.42746	cg16260126
-0.202814	0.54258	-5.5364	1.83349e-07	4.20742e-07	6.28773	cg02380983
-0.274985	0.756126	-7.34802	2.62117e-11	9.75529e-11	14.9728	cg12199954
-0.187224	0.257476	-4.64292	8.81728e-06	1.64228e-05	2.53301	cg12057127
-0.111378	0.699778	-2.57964	0.0110904	0.0142083	-4.17406	cg12001457
-0.338666	0.813103	-9.26231	9.44952e-16	6.46775e-15	25.0901	cg15056794
-0.33255	0.516628	-9.78905	5.14711e-17	4.1852e-16	27.9752	cg26250154
0.0176402	0.634741	0.460305	0.646126	0.670924	-7.32166	cg10020290
-0.243156	0.743274	-5.91812	3.13127e-08	7.87933e-08	8.01282	cg27082426
-0.0277624	0.749268	-0.759612	0.448969	0.478489	-7.13882	cg23458168
-0.354422	0.599905	-9.70764	8.19537e-17	6.48257e-16	27.5145	cg05768047
-0.266542	0.465974	-6.75186	5.43745e-10	1.69349e-09	11.9874	cg02832687
-0.135652	0.732865	-2.94841	0.0038366	0.00516827	-3.21134	cg12517410
-0.210647	0.78284	-5.0658	1.48149e-06	3.04179e-06	4.25695	cg02885543
-0.198342	0.20991	-6.69502	7.17731e-10	2.20115e-09	11.714	cg16373471
-0.436933	0.697369	-14.6873	1.18711e-28	6.92601e-27	54.6023	cg26126740
-0.121778	0.269254	-3.53788	0.000573275	0.000851219	-1.44575	cg06041363
-0.240929	0.281615	-5.5506	1.71877e-07	3.95864e-07	6.35069	cg21020871
-0.196274	0.430987	-4.53646	1.36078e-05	2.47487e-05	2.1153	cg22923514
-0.062998	0.273564	-1.44011	0.152427	0.172725	-6.39497	cg18753928
-0.175838	0.175124	-6.95016	1.99111e-10	6.58288e-10	12.975	cg15254238
-0.149042	0.21053	-5.01041	1.8768e-06	3.80455e-06	4.02748	cg05512310
-0.345903	0.806741	-10.1399	7.42394e-18	6.79152e-17	29.8966	cg07682515
-0.322162	0.73528	-8.14936	3.89349e-13	1.86502e-12	19.129	cg04375036
-0.29732	0.704771	-7.35205	2.56713e-11	9.56961e-11	14.9934	cg08771114
-0.29717	0.770766	-8.7456	1.55797e-14	9.03447e-14	22.3129	cg13011961
0.0224529	0.776927	0.610837	0.542457	0.570709	-7.24085	cg02088292
-0.334215	0.750642	-9.52092	2.27593e-16	1.69116e-15	26.5012	cg16059167
-0.15693	0.756848	-3.65679	0.000379728	0.000575922	-1.05808	cg02517337
-0.298175	0.604319	-8.51649	5.41601e-14	2.92439e-13	21.0799	cg08762484
-0.0108806	0.30671	-0.256439	0.798049	0.815177	-7.39499	cg08861456
-0.32175	0.527442	-9.41839	3.96403e-16	2.85194e-15	25.9507	cg05208396
-0.163339	0.493229	-5.34136	4.40094e-07	9.63476e-07	5.4351	cg11621113
-0.132147	0.478289	-4.34742	2.89014e-05	5.05272e-05	1.39182	cg19907725
-0.00796081	0.741966	-0.187594	0.85151	0.864612	-7.41034	cg14998613
-0.103672	0.756707	-2.31987	0.0220294	0.0273561	-4.783	cg05280814
-0.0770831	0.43489	-1.56987	0.119065	0.136592	-6.20238	cg11273655
-0.270248	0.756058	-6.86998	3.00538e-10	9.68943e-10	12.5705	cg26019549
-0.230252	0.376092	-5.57198	1.55913e-07	3.61141e-07	6.4457	cg01090433
-0.294301	0.655085	-7.87886	1.63598e-12	7.20178e-12	17.7104	cg03172931
-0.145727	0.721261	-4.09513	7.66916e-05	0.000126903	0.458989	cg23665568
0.0447763	0.791206	1.3855	0.16845	0.189945	-6.47123	cg05656364
-0.312901	0.780659	-9.23202	1.09863e-15	7.45834e-15	24.94	cg17898124
-0.35938	0.774678	-10.2619	3.81951e-18	3.64298e-17	30.5567	cg09850137
-0.0328629	0.764868	-0.957683	0.340135	0.368937	-6.96899	cg26996569
0.027959	0.794923	0.803888	0.423042	0.452622	-7.10422	cg13411948
-0.246001	0.363553	-6.56303	1.3904e-09	4.12125e-09	11.0649	cg00937359
-0.280224	0.688589	-6.9398	2.11288e-10	6.9574e-10	12.9171	cg15150621
-0.142929	0.186995	-4.90815	2.90571e-06	5.75813e-06	3.60439	cg14110969
0.0822495	0.246046	1.83571	0.068864	0.0810919	-5.75832	cg08481002
-0.307404	0.730506	-7.95856	1.07322e-12	4.84332e-12	18.1269	cg17786845
-0.182081	0.227411	-4.89906	3.02671e-06	5.98307e-06	3.56521	cg16695890
-0.155191	0.703787	-3.66465	0.000369389	0.000561167	-1.03206	cg05580277
-0.391044	0.815768	-11.8517	5.66984e-22	9.80229e-21	39.3129	cg03769992
-0.268936	0.732602	-7.60312	6.94989e-12	2.8053e-11	16.2821	cg07621945
-0.178284	0.247486	-5.33064	4.61655e-07	1.00832e-06	5.38859	cg18289049
-0.169955	0.79233	-4.2642	4.00869e-05	6.87434e-05	1.07872	cg17504765
-0.208856	0.745727	-4.79897	4.61566e-06	8.90661e-06	3.15738	cg07665575
-0.0685217	0.400318	-1.48204	0.140938	0.160339	-6.33449	cg16944093
-0.10479	0.586319	-2.51111	0.0133581	0.0169757	-4.34035	cg19950139
-0.123864	0.184522	-2.8567	0.00504283	0.00670161	-3.46127	cg08325845
-0.328884	0.638269	-8.43949	8.23383e-14	4.32808e-13	20.6656	cg24004327
0.025537	0.151591	0.56201	0.575152	0.602621	-7.26954	cg23282585
-0.189024	0.229555	-4.99058	2.04851e-06	4.13335e-06	3.94299	cg06679694
-0.181363	0.698161	-4.64369	8.78943e-06	1.63753e-05	2.53606	cg27322863
-0.188068	0.386997	-4.41247	2.23756e-05	3.96332e-05	1.6375	cg15919431
-0.39753	0.665395	-12.9602	1.28968e-24	3.47312e-23	45.3628	cg07719695
-0.0861775	0.687325	-2.49903	0.0137968	0.0175055	-4.3692	cg17060157
-0.0759018	0.440573	-1.78781	0.0763186	0.0894264	-5.84321	cg24799460
-0.271484	0.49206	-7.9855	9.21777e-13	4.19691e-12	18.2767	cg07746998
-0.332044	0.701211	-9.7174	7.65387e-17	6.07732e-16	27.5817	cg19306866
-0.427198	0.752028	-15.1044	1.31439e-29	9.25244e-28	56.7899	cg01990572
-0.212206	0.508496	-5.11555	1.19385e-06	2.48122e-06	4.46624	cg25407557
-0.223119	0.657655	-5.97612	2.38136e-08	6.07774e-08	8.28053	cg26206686
-0.00776628	0.83916	-0.161041	0.87233	0.883934	-7.41499	cg06304546
-0.216314	0.581198	-5.25909	6.36046e-07	1.36703e-06	5.07747	cg16773028
-0.11172	0.541116	-2.96736	0.00362309	0.00489668	-3.15884	cg17343483
-0.192146	0.339238	-4.63832	8.98533e-06	1.67151e-05	2.51482	cg12749246
-0.129172	0.712728	-3.09456	0.00245044	0.00337698	-2.79897	cg17140208
-0.137567	0.215825	-4.27612	3.82154e-05	6.57078e-05	1.12426	cg05936059
-0.160734	0.741026	-3.57947	0.000497046	0.000743653	-1.31157	cg09058542
-0.134746	0.750218	-3.04556	0.00285281	0.00390098	-2.93915	cg19928043
-0.223936	0.523668	-5.57119	1.56472e-07	3.62385e-07	6.44221	cg26332630
-0.199681	0.459535	-6.18121	8.90825e-09	2.39116e-08	9.24263	cg15123159
-0.177259	0.858986	-4.14768	6.28094e-05	0.000105009	0.649525	cg19266635
0.0402172	0.758388	1.1514	0.251844	0.277886	-6.76563	cg20495738
-0.242801	0.714956	-5.87372	3.85793e-08	9.59707e-08	7.80882	cg19416590
-0.102109	0.678011	-2.26411	0.025354	0.0312857	-4.90603	cg05062620
-0.188489	0.229015	-4.41412	2.22289e-05	3.93902e-05	1.64381	cg13424029
-0.0256202	0.757856	-0.663848	0.508055	0.537096	-7.20702	cg12720921
-0.0844979	0.750501	-2.66777	0.00868273	0.0112529	-3.95415	cg01005180
-0.164218	0.786445	-3.72914	0.000294108	0.000452184	-0.816974	cg08316983
-0.423877	0.843799	-14.1654	1.9114e-27	8.76062e-26	51.8396	cg14704941
-0.192114	0.699332	-4.15715	6.05774e-05	0.000101481	0.684069	cg26636398
-0.195186	0.628607	-4.83238	4.01161e-06	7.80447e-06	3.29288	cg25614596
-0.238023	0.514369	-6.53728	1.5789e-09	4.64734e-09	10.9401	cg05988638
-0.174249	0.743939	-4.34711	2.89788e-05	5.06571e-05	1.38949	cg20124336
-0.195037	0.259912	-4.51565	1.48013e-05	2.6782e-05	2.03445	cg03962527
-0.182741	0.795712	-4.37804	2.5649e-05	4.51115e-05	1.50651	cg17288799
-0.218524	0.38071	-5.47827	2.38662e-07	5.39827e-07	6.03091	cg00629688
-0.185385	0.371667	-4.12541	6.83736e-05	0.000113768	0.568517	cg17083209
-0.149869	0.75118	-3.55096	0.000548357	0.000816078	-1.40391	cg25496104
-0.0159583	0.395117	-0.450279	0.653318	0.677853	-7.32624	cg05644480
-0.377916	0.797589	-10.93	9.39902e-20	1.14035e-18	34.2352	cg23912186
-0.221654	0.703624	-5.41863	3.12301e-07	6.96542e-07	5.76912	cg10069736
-0.132747	0.799146	-3.20755	0.00171457	0.0024042	-2.46852	cg08461705
-0.232103	0.795474	-5.59564	1.39938e-07	3.25996e-07	6.55107	cg07324101
-0.143469	0.226231	-5.48067	2.35323e-07	5.32725e-07	6.04429	cg07727884
-0.282631	0.74455	-7.42237	1.78411e-11	6.7924e-11	15.3521	cg00291837
-0.362799	0.832051	-10.0925	9.81481e-18	8.82008e-17	29.6202	cg18368116
-0.3488	0.702264	-10.4407	1.39962e-18	1.4304e-17	31.5528	cg26893451
0.0323541	0.740731	0.717112	0.474691	0.503974	-7.17021	cg13220569
-0.186749	0.700633	-5.15434	1.00801e-06	2.11465e-06	4.63039	cg16098545
-0.127526	0.791129	-2.97251	0.00356698	0.004824	-3.14452	cg21381525
-0.0920767	0.698758	-2.14368	0.034066	0.0414557	-5.16235	cg07617759
-0.125241	0.755739	-3.01122	0.00317023	0.00431177	-3.03622	cg08893117
-0.137637	0.680998	-3.19952	0.0017592	0.00246391	-2.49235	cg01605921
-0.107533	0.680264	-2.23673	0.027142	0.0333824	-4.96545	cg04325960
-0.303231	0.761425	-8.28555	1.88081e-13	9.4101e-13	19.8485	cg05817514
0.032258	0.740623	0.945036	0.346527	0.37546	-6.98099	cg16427107
-0.273676	0.605863	-6.69816	7.10951e-10	2.18218e-09	11.7239	cg27198040
-0.0972285	0.348937	-2.46818	0.014982	0.0189416	-4.44248	cg22007809
-0.217369	0.781365	-5.98429	2.291e-08	5.85841e-08	8.31837	cg20889395
-0.0985176	0.181345	-3.35516	0.00106029	0.00152327	-2.02148	cg11728497
0.0157805	0.415207	0.380836	0.703995	0.726141	-7.3552	cg19559891
-0.0885495	0.772979	-2.37986	0.0188868	0.0236151	-4.64757	cg00147509
-0.0973985	0.275608	-2.50978	0.0134061	0.0170338	-4.34356	cg24006361
0.0746541	0.763021	2.13652	0.0346556	0.0421329	-5.17716	cg01464186
-0.172722	0.299238	-4.27247	3.88173e-05	6.66734e-05	1.10952	cg05321361
-0.160108	0.496733	-3.50373	0.000644527	0.00095098	-1.55561	cg17365525
-0.233564	0.4606	-6.01759	1.95639e-08	5.04006e-08	8.47283	cg08423851
0.0290951	0.736406	0.753871	0.452396	0.481861	-7.14317	cg01479187
-0.340124	0.806744	-9.19801	1.34333e-15	8.99704e-15	24.7414	cg24184684
-0.264333	0.672898	-6.41574	2.86875e-09	8.17016e-09	10.3539	cg14736911
-0.180243	0.806893	-4.3103	3.34853e-05	5.80357e-05	1.25099	cg20024259
-0.26589	0.342022	-6.71692	6.47434e-10	1.99705e-09	11.8158	cg10913846
-0.308804	0.752119	-8.30883	1.6603e-13	8.36936e-13	19.9718	cg11789321
-0.154811	0.608268	-4.06906	8.46459e-05	0.000139268	0.364949	cg00911370
-0.208283	0.669523	-5.22794	7.29797e-07	1.55755e-06	4.94391	cg13179056
0.00204505	0.679999	0.0591177	0.952956	0.957649	-7.42626	cg12582330
-0.367012	0.762793	-10.6435	4.5917e-19	5.03175e-18	32.6598	cg23748514
-0.130393	0.673569	-2.73824	0.00711318	0.00931003	-3.7739	cg15035421
-0.393497	0.785259	-12.1964	8.48e-23	1.67679e-21	41.2014	cg20480497
-0.229814	0.65199	-6.57226	1.32562e-09	3.93936e-09	11.1116	cg15362957
-0.0227896	0.781875	-0.637454	0.525037	0.553751	-7.22421	cg20591407
-0.215298	0.753914	-5.15477	1.00612e-06	2.11082e-06	4.63221	cg00208274
-0.0704571	0.714003	-2.00114	0.0476214	0.0570404	-5.44892	cg27346545
-0.225748	0.549544	-5.7305	7.52155e-08	1.80769e-07	7.15672	cg27131821
-0.339131	0.84027	-9.44459	3.47977e-16	2.52109e-15	26.0805	cg16711011
0.00656616	0.293754	0.1863	0.852523	0.865534	-7.41058	cg23612030
-0.294212	0.832668	-7.7078	4.02605e-12	1.67915e-11	16.8211	cg09261793
-0.0739787	0.70082	-1.70362	0.0910271	0.105786	-5.98722	cg16069079
-0.203512	0.324588	-5.61343	1.2899e-07	3.01674e-07	6.6305	cg12923215
0.05051	0.728682	1.57898	0.116955	0.134291	-6.18826	cg23265096
-0.354376	0.766095	-10.1764	6.1157e-18	5.65945e-17	30.0893	cg21347347
0.0768681	0.349293	1.99439	0.0483649	0.057892	-5.46204	cg04751358
-0.275132	0.72275	-7.22211	5.0128e-11	1.79608e-10	14.3338	cg16510654
-0.0373223	0.72485	-0.759617	0.448966	0.478489	-7.13882	cg08085232
-0.191765	0.709419	-4.52022	1.4531e-05	2.63259e-05	2.05217	cg06254356
-0.00137953	0.296446	-0.0362336	0.971156	0.974083	-7.42736	cg22749310
-0.248969	0.427409	-6.38401	3.35009e-09	9.46923e-09	10.2018	cg07008193
-0.0942695	0.736028	-2.13529	0.0347598	0.0422548	-5.17973	cg05648914
-0.140361	0.727555	-3.29214	0.00130468	0.00185381	-2.21465	cg22013407
-0.0990973	0.811614	-2.581	0.0110493	0.0141589	-4.17073	cg21854617
-0.192667	0.215426	-7.13407	7.81019e-11	2.72504e-10	13.8964	cg05175337
-0.244295	0.380211	-6.40613	3.0069e-09	8.54742e-09	10.3078	cg25843651
-0.297728	0.757391	-7.6486	5.49069e-12	2.24712e-11	16.5148	cg11613157
-0.195439	0.379672	-4.81268	4.35778e-06	8.43953e-06	3.21291	cg24509168
-0.102133	0.544156	-2.26666	0.0251927	0.031099	-4.90046	cg06380725
-0.183944	0.792043	-4.85279	3.68106e-06	7.19484e-06	3.37598	cg14534739
-0.325977	0.760926	-9.2967	7.78657e-16	5.3962e-15	25.2817	cg19566648
-0.200193	0.637098	-5.29624	5.39534e-07	1.16992e-06	5.23738	cg10201533
-0.219956	0.752943	-5.20321	8.13704e-07	1.72653e-06	4.83823	cg06451822
-0.241199	0.452343	-5.52743	1.90986e-07	4.37255e-07	6.24797	cg17059564
-0.217716	0.774039	-5.7967	5.53028e-08	1.35082e-07	7.457	cg18053383
-0.160012	0.803153	-4.15859	6.02438e-05	0.000100955	0.689341	cg07857040
-0.121088	0.707953	-2.92086	0.00416765	0.00559114	-3.28714	cg18899117
-0.0928009	0.629225	-2.2631	0.0254183	0.0313602	-4.90824	cg10490842
-0.1839	0.806943	-4.24515	4.31648e-05	7.37221e-05	1.00794	cg18470649
-0.29527	0.857747	-7.7587	3.08155e-12	1.30565e-11	17.085	cg02827132
-0.161541	0.568585	-3.84674	0.000192748	0.000303331	-0.417139	cg06206957
-0.187263	0.444719	-4.0667	8.54031e-05	0.000140443	0.356463	cg14057711
-0.150418	0.326341	-4.57475	1.16297e-05	2.13237e-05	2.26617	cg15613761
-0.175179	0.176762	-6.86389	3.07839e-10	9.9116e-10	12.5464	cg20016023
-0.138372	0.7371	-3.36529	0.00102598	0.00147622	-1.99064	cg22189125
-0.349573	0.81315	-9.93236	2.36228e-17	2.0153e-16	28.7484	cg16523422
-0.129015	0.678406	-3.54428	0.000561089	0.000834036	-1.42547	cg05991401
-0.192957	0.746671	-4.5905	1.09262e-05	2.0104e-05	2.32648	cg12667792
-0.175491	0.165177	-7.35086	2.56167e-11	9.55066e-11	14.9949	cg04060366
-0.118003	0.647538	-2.92677	0.00409454	0.00549751	-3.27094	cg04750100
-0.208195	0.346923	-6.39402	3.17324e-09	8.99344e-09	10.2545	cg00887848
-0.445667	0.754688	-15.9381	1.7126e-31	1.83238e-29	61.1038	cg18327772
-0.157235	0.713114	-3.75479	0.000268414	0.000414912	-0.730585	cg04091078
0.0838443	0.749205	2.60325	0.0103907	0.0133543	-4.11569	cg14288326
-0.0594111	0.170035	-1.44607	0.15075	0.170935	-6.38647	cg15951870
-0.186999	0.721551	-4.50599	1.5389e-05	2.77831e-05	1.99702	cg12642431
-0.352433	0.705145	-10.9392	8.83656e-20	1.07642e-18	34.2961	cg08619295
-0.202168	0.722704	-4.69874	7.00548e-06	1.32175e-05	2.75473	cg10033433
-0.266165	0.520461	-6.81439	3.97476e-10	1.26158e-09	12.2955	cg03627300
-0.320223	0.645193	-9.63179	1.22166e-16	9.43687e-16	27.1177	cg26506790
-0.28922	0.732228	-7.40822	1.9198e-11	7.27851e-11	15.2799	cg18001869
-0.221787	0.552191	-5.19172	8.55808e-07	1.81148e-06	4.78926	cg03990819
-0.142929	0.375199	-3.49102	0.000672993	0.000990711	-1.59614	cg12395479
-0.229213	0.666312	-5.09679	1.29524e-06	2.6788e-06	4.38719	cg02022102
-0.213632	0.455484	-5.70847	8.32896e-08	1.99113e-07	7.0572	cg21680449
-0.210195	0.661151	-5.03498	1.69243e-06	3.44998e-06	4.12794	cg02287817
-0.0923746	0.173896	-2.44356	0.0159909	0.0201576	-4.50034	cg09915500
-0.21887	0.366005	-6.19092	8.53244e-09	2.296e-08	9.28517	cg13630095
-0.139834	0.133431	-4.88847	3.15879e-06	6.22643e-06	3.52362	cg02532096
-0.157561	0.75811	-3.92914	0.000142597	0.000228159	-0.131229	cg23397168
-0.3241	0.656443	-8.31439	1.61162e-13	8.1376e-13	20.0013	cg10125636
-0.167516	0.509983	-5.26359	6.21771e-07	1.338e-06	5.0992	cg26682135
-0.274624	0.487045	-6.8404	3.48777e-10	1.1154e-09	12.424	cg27314669
-0.172069	0.76517	-4.08462	7.98147e-05	0.000131783	0.420961	cg06912420
0.0698873	0.783169	2.13953	0.034403	0.0418468	-5.1709	cg14433983
-0.305026	0.788788	-7.95424	1.0981e-12	4.94949e-12	18.1042	cg06301555
-0.123888	0.686117	-2.76737	0.00654248	0.00859448	-3.69809	cg07109046
-0.180848	0.742103	-4.10177	7.47986e-05	0.000123922	0.482847	cg03110165
-0.0958135	0.830142	-2.13444	0.0348309	0.0423366	-5.18149	cg27152890
-0.0489395	0.670838	-1.18777	0.237256	0.262643	-6.72336	cg18634030
0.0393582	0.461242	0.984004	0.327083	0.355507	-6.94351	cg14310606
-0.238663	0.810013	-6.0204	1.93043e-08	4.97667e-08	8.4859	cg09007434
-0.374624	0.815088	-10.9437	8.6716e-20	1.05843e-18	34.3151	cg14481124
-0.10247	0.712704	-2.2857	0.0240179	0.0297158	-4.85872	cg12862820
-0.149213	0.800658	-3.41446	0.00087112	0.00126434	-1.83777	cg20988616
-0.3543	0.774171	-10.0974	9.48692e-18	8.54245e-17	29.6537	cg02696428
-0.252084	0.612039	-6.61062	1.09858e-09	3.29568e-09	11.2963	cg07099186
-0.128297	0.567665	-2.89769	0.0044662	0.00597107	-3.35041	cg11651209
-0.19043	0.738347	-4.87245	3.38785e-06	6.65242e-06	3.45622	cg11401218
-0.31186	0.764357	-8.00664	8.31752e-13	3.80817e-12	18.3788	cg00446763
-0.195031	0.761695	-4.61382	9.93396e-06	1.83692e-05	2.41815	cg26318674
-0.0265983	0.126378	-0.585789	0.559112	0.586959	-7.25587	cg08742288
-0.101086	0.211825	-2.11694	0.0363196	0.0440716	-5.21751	cg13760795
-0.0274852	0.192526	-0.657132	0.512348	0.541323	-7.21146	cg12272369
-0.418862	0.782071	-14.2044	1.55131e-27	7.25435e-26	52.0471	cg15057138
-0.212612	0.608223	-5.58166	1.49172e-07	3.46295e-07	6.48878	cg14829409
0.0209128	0.771325	0.507715	0.612581	0.638659	-7.29865	cg06064964
0.0508305	0.203486	1.10027	0.273405	0.300351	-6.82286	cg24154325
-0.323726	0.787286	-9.04304	3.13e-15	1.99362e-14	23.9032	cg15505276
0.111011	0.311199	2.92023	0.00417552	0.0056014	-3.28886	cg00452199
0.0200884	0.282552	0.444053	0.6578	0.682147	-7.32904	cg13035910
-0.211057	0.370382	-4.65026	8.55539e-06	1.59626e-05	2.56206	cg06054159
-0.057224	0.714417	-1.20475	0.23066	0.255744	-6.7032	cg07915849
0.0747388	0.821575	1.73826	0.084718	0.0987736	-5.92877	cg01567173
-0.119713	0.168484	-3.99601	0.000111183	0.000180207	0.105106	cg05422957
-0.460063	0.860538	-17.5403	5.14693e-35	1.26988e-32	69.1595	cg17725364
-0.232948	0.543279	-6.6776	7.85632e-10	2.39775e-09	11.6255	cg14826891
-0.101655	0.637062	-2.33391	0.0212553	0.0264372	-4.75159	cg04929932
-0.050637	0.185442	-1.63493	0.104666	0.120841	-6.09982	cg20180061
-0.261521	0.797641	-6.80667	4.13183e-10	1.30892e-09	12.2574	cg23986590
-0.154231	0.746414	-3.65597	0.000380819	0.000577514	-1.06079	cg19471856
-0.0786354	0.239718	-2.31301	0.0224134	0.0278107	-4.79822	cg02506867
-0.116709	0.777261	-3.21868	0.00165452	0.00232389	-2.43544	cg24904788
0.132498	0.546906	3.05587	0.00276339	0.00378507	-2.90981	cg13081009
-0.207268	0.778716	-5.94733	2.72358e-08	6.90477e-08	8.14904	cg05514909
-0.152739	0.665438	-4.01364	0.000104219	0.000169537	0.166853	cg26964704
-0.176604	0.235966	-6.17411	9.21783e-09	2.47004e-08	9.20916	cg07242414
-0.0737602	0.192624	-1.7138	0.0891351	0.103704	-5.97016	cg05929019
-0.225553	0.818695	-5.31627	4.93584e-07	1.0743e-06	5.3239	cg17094363
-0.212597	0.662273	-5.08919	1.3387e-06	2.76418e-06	4.3552	cg02776315
-0.0758805	0.674419	-1.97366	0.0507073	0.060556	-5.50206	cg00161791
-0.367084	0.700664	-10.9616	7.80544e-20	9.60038e-19	34.4194	cg01031269
-0.0822366	0.766431	-2.18997	0.0304504	0.0372487	-5.06536	cg04422903
-0.0991971	0.268031	-2.4497	0.0157336	0.0198487	-4.48595	cg08065229
-0.195467	0.798879	-4.75252	5.60405e-06	1.07039e-05	2.97005	cg20385355
-0.0425156	0.85831	-1.01115	0.313967	0.342124	-6.91652	cg17029193
-0.119039	0.698893	-3.01297	0.00315332	0.00428984	-3.0313	cg05709578
-0.194383	0.789806	-4.64972	8.57438e-06	1.59963e-05	2.55993	cg07616299
-0.0820592	0.728379	-1.83621	0.0687893	0.0810087	-5.75742	cg01247454
-0.402948	0.703377	-13.8736	9.14652e-27	3.66541e-25	50.2831	cg21470704
-0.289859	0.700697	-7.358	2.48942e-11	9.29354e-11	15.0237	cg15974196
-0.110638	0.114754	-4.03258	9.69805e-05	0.000158401	0.235175	cg26332194
-0.340213	0.728468	-8.82723	1.01301e-14	6.03049e-14	22.7398	cg21398111
-0.0707682	0.195275	-1.66947	0.097618	0.113075	-6.04375	cg00960395
0.0218194	0.713645	0.631994	0.528585	0.55715	-7.22769	cg02191862
-0.119781	0.25277	-3.97747	0.000119125	0.000192388	0.0394888	cg27543538
-0.112471	0.718642	-3.34612	0.00109241	0.00156669	-2.04932	cg09461545
0.0498811	0.174576	1.15792	0.249184	0.275129	-6.75814	cg10140728
-0.265088	0.38137	-7.11205	8.80596e-11	3.04813e-10	13.7787	cg14930633
-0.237701	0.706718	-5.96854	2.46826e-08	6.2882e-08	8.24547	cg05769975
-0.418469	0.663529	-14.0269	4.0152e-27	1.72251e-25	51.1016	cg04056774
-0.178621	0.260348	-4.58743	1.10636e-05	2.03447e-05	2.31445	cg15833843
-0.0956379	0.544055	-2.2145	0.0286735	0.0351735	-5.01319	cg13868001
-0.0628514	0.769455	-1.44217	0.151845	0.172093	-6.39203	cg22674789
-0.00773051	0.389782	-0.158733	0.874145	0.885591	-7.41536	cg04565337
-0.219475	0.73179	-5.79246	5.64051e-08	1.37653e-07	7.43772	cg00293644
-0.171764	0.183454	-7.01432	1.43804e-10	4.84298e-10	13.2953	cg01478234
-0.352351	0.568436	-9.63145	1.2464e-16	9.61523e-16	27.0986	cg14074284
-0.255596	0.46294	-6.61136	1.09457e-09	3.28414e-09	11.2999	cg07035022
-0.11969	0.224419	-4.03729	9.52806e-05	0.000155781	0.252012	cg10883621
-0.000167055	0.793514	-0.00428275	0.99659	0.996912	-7.42801	cg12803754
0.0494717	0.175535	1.16105	0.247914	0.273803	-6.75453	cg13931559
-0.222247	0.716819	-5.77213	6.20019e-08	1.50596e-07	7.34533	cg24568905
-0.161468	0.6859	-4.24997	4.2364e-05	7.24229e-05	1.02586	cg20911989
-0.151387	0.431994	-4.54735	1.29986e-05	2.36886e-05	2.1591	cg04688590
-0.347	0.599775	-11.0711	4.25642e-20	5.45438e-19	35.0218	cg10201402
-0.122472	0.12838	-4.49107	1.63149e-05	2.93696e-05	1.94062	cg06245997
-0.213474	0.699572	-5.84319	4.45107e-08	1.09954e-07	7.66907	cg17917922
-0.203546	0.616904	-4.83273	4.00573e-06	7.79348e-06	3.2943	cg26543908
-0.193811	0.770241	-5.30401	5.21242e-07	1.13206e-06	5.2709	cg02699898
-0.150274	0.708799	-3.40439	0.000900917	0.0013052	-1.86922	cg23991845
-0.0255421	0.726843	-0.575823	0.565808	0.593438	-7.26167	cg00702072
-0.144197	0.545866	-3.46467	0.000735817	0.00107763	-1.67978	cg17405139
-0.154943	0.330949	-4.33037	3.09495e-05	5.38884e-05	1.32643	cg12064202
0.0341828	0.185237	0.715079	0.475942	0.505211	-7.17167	cg06314333
-0.0812411	0.606147	-1.72766	0.0866082	0.100873	-5.94676	cg09284655
-0.232469	0.693235	-5.79168	5.66101e-08	1.38133e-07	7.43418	cg19611013
-0.315048	0.751185	-8.88711	7.2971e-15	4.42369e-14	23.0646	cg03739378
-0.204758	0.707815	-5.57928	1.50804e-07	3.4992e-07	6.47817	cg18606843
-0.147402	0.739554	-3.30533	0.00124969	0.00177961	-2.17456	cg13808592
-0.0681892	0.671711	-1.61604	0.108698	0.125276	-6.13001	cg07533176
-0.210655	0.775977	-5.99078	2.21887e-08	5.68379e-08	8.34955	cg21360910
-0.165142	0.721526	-3.81992	0.000212416	0.000332574	-0.509189	cg09459548
-0.0766874	0.295057	-1.66659	0.0981911	0.113711	-6.04847	cg02081733
-0.171083	0.163664	-6.80072	4.22948e-10	1.33768e-09	12.2339	cg14611816
-0.182186	0.222026	-5.52278	1.9442e-07	4.44644e-07	6.23027	cg21645826
-0.134358	0.793301	-2.96134	0.00368971	0.00498156	-3.17555	cg03340964
-0.113631	0.316787	-3.66508	0.000368539	0.000559971	-1.03006	cg24808271
0.0574268	0.779719	1.84513	0.0674669	0.0795175	-5.74136	cg02535060
-0.0322625	0.729038	-0.681986	0.496555	0.525634	-7.1948	cg13149566
-0.441747	0.787387	-16.2091	4.25153e-32	5.21241e-30	62.4883	cg21958642
-0.330272	0.747799	-9.27053	9.01656e-16	6.18675e-15	25.1365	cg01441018
-0.11122	0.3519	-2.62128	0.0098877	0.0127356	-4.07104	cg16786808
-0.35121	0.594783	-10.9349	9.04845e-20	1.1005e-18	34.2726	cg27281690
-0.197721	0.605483	-4.78229	4.94942e-06	9.51344e-06	3.08997	cg02408252
-0.190575	0.740531	-4.51922	1.45897e-05	2.64256e-05	2.04829	cg03615849
-0.131941	0.142607	-5.41155	3.21398e-07	7.15707e-07	5.74084	cg22019970
-0.133248	0.13802	-5.42644	3.0058e-07	6.7173e-07	5.80601	cg12469475
-0.257017	0.726877	-6.25287	6.33539e-09	1.73023e-08	9.57701	cg10864200
-0.126197	0.309267	-3.69147	0.000335881	0.000512515	-0.942496	cg09560297
-0.0490662	0.655622	-1.31906	0.189647	0.212477	-6.56015	cg05512111
-0.117341	0.237548	-2.58683	0.0108738	0.0139449	-4.15638	cg06159353
0.0641231	0.752204	1.59395	0.113565	0.130598	-6.16489	cg21226516
0.062498	0.673372	1.7339	0.0854919	0.0996302	-5.93619	cg17053201
-0.268825	0.767495	-6.30146	5.00673e-09	1.38503e-08	9.80773	cg12207033
-0.165861	0.621741	-4.0153	0.000103576	0.000168533	0.172742	cg18951135
0.0307835	0.783116	0.732288	0.465413	0.494756	-7.15921	cg26793463
-0.359564	0.755679	-10.4887	1.07922e-18	1.12226e-17	31.8111	cg01229421
0.300203	0.223041	7.36258	2.43116e-11	9.08836e-11	15.047	cg10101521
-0.0772768	0.193364	-2.36102	0.0198246	0.0247325	-4.69036	cg09496915
-0.192341	0.784151	-4.50295	1.55789e-05	2.81064e-05	1.98523	cg27143142
-0.276251	0.797818	-7.01338	1.45526e-10	4.89648e-10	13.2841	cg20029967
-0.281236	0.749449	-7.5462	9.37372e-12	3.71592e-11	15.987	cg21550483
-0.326415	0.785162	-9.68378	9.17496e-17	7.21256e-16	27.4017	cg24766030
-0.185805	0.359545	-4.21868	4.78189e-05	8.11983e-05	0.910025	cg00319223
0.1032	0.215416	2.39893	0.0179747	0.0225263	-4.60387	cg20352798
-0.193476	0.697378	-4.54868	1.29505e-05	2.36049e-05	2.16292	cg03637218
-0.350319	0.780605	-9.61969	1.32971e-16	1.02158e-15	27.0345	cg11511819
-0.411237	0.830359	-13.0092	9.87638e-25	2.71502e-23	45.6281	cg14485514
-0.225182	0.702963	-5.99895	2.13726e-08	5.48566e-08	8.38632	cg24650267
-0.135815	0.708536	-3.07493	0.00260484	0.00357976	-2.85535	cg10639811
0.00874736	0.788236	0.255774	0.79856	0.815666	-7.39516	cg05354921
-0.390017	0.764767	-11.8071	7.25134e-22	1.23217e-20	39.0684	cg07917052
-0.195046	0.46679	-5.61347	1.28746e-07	3.01133e-07	6.63217	cg15392844
0.00603509	0.820396	0.150919	0.880292	0.891282	-7.41658	cg14913610
-0.269638	0.608326	-8.21749	2.67545e-13	1.31075e-12	19.4994	cg21746711
-0.129658	0.726091	-2.96801	0.00361591	0.00488718	-3.15702	cg24501299
-0.381481	0.70874	-12.0811	1.60066e-22	3.02976e-21	40.57	cg11400650
-0.199897	0.410887	-5.4909	2.254e-07	5.11381e-07	6.08659	cg04906242
-0.205901	0.707878	-5.5516	1.71097e-07	3.94195e-07	6.35513	cg17274742
-0.350919	0.651887	-10.4537	1.30212e-18	1.33668e-17	31.6245	cg25239156
-0.210346	0.776209	-4.9267	2.69133e-06	5.35233e-06	3.67882	cg05849176
-0.301854	0.723111	-7.59185	7.38726e-12	2.97192e-11	16.222	cg07185425
0.00698204	0.61577	0.162063	0.871527	0.883192	-7.41483	cg03990033
-0.395991	0.777232	-11.9714	2.92948e-22	5.31768e-21	39.9692	cg10360420
-0.162712	0.697785	-3.76469	0.00025908	0.000401242	-0.697122	cg10994564
0.0030049	0.794755	0.0677337	0.94611	0.951405	-7.42571	cg16509569
-0.181976	0.647993	-4.34849	2.88217e-05	5.03975e-05	1.3947	cg12028740
-0.218975	0.824137	-5.28494	5.6728e-07	1.22697e-06	5.18864	cg22816913
-0.127813	0.719103	-2.82783	0.00548902	0.00726721	-3.53853	cg07045803
-0.339062	0.736528	-9.79794	4.93142e-17	4.02136e-16	28.0179	cg27369431
-0.134817	0.748216	-3.10113	0.00240072	0.0033114	-2.78005	cg06809153
-0.145931	0.182584	-5.49441	2.21131e-07	5.02226e-07	6.10487	cg17189494
0.0156071	0.799646	0.522708	0.602134	0.62868	-7.29091	cg02394249
-0.0922649	0.706572	-1.98845	0.0490259	0.0586363	-5.47353	cg16074271
-0.346768	0.54951	-10.5286	8.59943e-19	9.06693e-18	32.0364	cg18375236
0.165822	0.785578	4.30616	3.4033e-05	5.89282e-05	1.23545	cg09495303
-0.251762	0.727203	-6.39768	3.13359e-09	8.88691e-09	10.2673	cg19678959
-0.215238	0.745829	-5.05258	1.56861e-06	3.21036e-06	4.20157	cg15962313
0.0614519	0.82567	1.85131	0.0665665	0.0785178	-5.7302	cg01117339
-0.198788	0.76536	-5.00516	1.9242e-06	3.8956e-06	4.00361	cg08475996
-0.255908	0.55926	-7.46972	1.3866e-11	5.36384e-11	15.6003	cg04170238
0.0196764	0.135434	0.45341	0.651068	0.675639	-7.32482	cg02042649
-0.209076	0.351447	-5.37438	3.80857e-07	8.40694e-07	5.57603	cg04194821
-0.277372	0.798196	-6.97641	1.7554e-10	5.84431e-10	13.0995	cg04001802
-0.125455	0.757592	-3.13633	0.00214971	0.00298072	-2.678	cg16286844
-0.373084	0.649388	-11.0782	4.09205e-20	5.25324e-19	35.0609	cg08305808
-0.242952	0.523492	-5.72622	7.67206e-08	1.84199e-07	7.13738	cg01802415
-0.364275	0.713137	-10.8106	1.8019e-19	2.10085e-18	33.5884	cg22266009
-0.192418	0.747238	-4.59463	1.07436e-05	1.9787e-05	2.34271	cg16415646
-0.450199	0.798348	-16.3979	1.61851e-32	2.20509e-30	63.4478	cg26659665
-0.161547	0.72658	-3.97364	0.000120962	0.000195234	0.0251302	cg24518873
-0.114719	0.721785	-2.50063	0.0137395	0.0174359	-4.36545	cg00632657
-0.191397	0.726551	-4.77007	5.20856e-06	9.9858e-06	3.0407	cg26971030
-0.39856	0.810998	-12.1267	1.24486e-22	2.39282e-21	40.8198	cg13495373
-0.127366	0.679665	-3.18812	0.00182433	0.00255121	-2.52606	cg27022326
-0.134331	0.750312	-3.25567	0.00146869	0.00207576	-2.32479	cg25948328
0.0531547	0.615769	1.28009	0.202971	0.226565	-6.61033	cg12552293
-0.220694	0.694325	-5.78711	5.78283e-08	1.40914e-07	7.41338	cg06759874
-0.0749413	0.2199	-2.0982	0.0379746	0.0459864	-5.25578	cg17202781
-0.384854	0.812062	-11.5008	3.94288e-21	5.93791e-20	37.3856	cg19468290
0.20254	0.760854	6.67351	7.98936e-10	2.43573e-09	11.6087	cg04149978
-0.163126	0.750579	-3.94106	0.000136464	0.000218875	-0.0894712	cg00166275
-0.323231	0.705054	-8.96663	4.74749e-15	2.95034e-14	23.4905	cg03807842
-0.304761	0.623476	-8.13212	4.2682e-13	2.03262e-12	19.0382	cg17845732
-0.120398	0.766864	-2.81403	0.0057148	0.00755332	-3.57521	cg20611230
-0.170708	0.218271	-5.1596	9.82519e-07	2.06397e-06	4.65494	cg10390305
-0.364733	0.678075	-9.93602	2.32772e-17	1.98737e-16	28.7632	cg04244857
-0.43832	0.822148	-14.9213	3.4452e-29	2.22033e-27	55.8321	cg23760873
-0.317598	0.443238	-7.99783	8.7156e-13	3.98033e-12	18.3326	cg17840408
-0.191744	0.755786	-5.06986	1.4557e-06	2.99151e-06	4.27397	cg05900538
-0.299159	0.795787	-7.35829	2.48569e-11	9.2803e-11	15.0251	cg23879937
-0.167152	0.570747	-4.32368	3.17748e-05	5.5238e-05	1.30122	cg10723746
-0.242669	0.761214	-6.88944	2.71964e-10	8.82297e-10	12.6686	cg10549753
-0.169342	0.390551	-4.14427	6.36318e-05	0.00010632	0.637108	cg09555706
-0.0170157	0.82502	-0.474593	0.635935	0.661152	-7.31496	cg13139630
0.102333	0.383916	2.62796	0.00970621	0.0125143	-4.05439	cg02698886
0.246789	0.246153	5.70048	8.64215e-08	2.06247e-07	7.02117	cg02025583
-0.134072	0.568088	-3.80052	0.000227756	0.000355183	-0.575256	cg24876445
-0.120187	0.700087	-3.19728	0.00177182	0.00248089	-2.49898	cg15824100
-0.0538811	0.705481	-1.50434	0.135109	0.154041	-6.30164	cg25655096
-0.0941984	0.528614	-2.48186	0.0144464	0.0182926	-4.41011	cg25547939
-0.26407	0.754123	-6.82165	3.83238e-10	1.21897e-09	12.3314	cg20566897
0.0529333	0.67222	1.63327	0.105014	0.121224	-6.10248	cg13590277
-0.286855	0.874278	-7.32878	2.89486e-11	1.07156e-10	14.8749	cg27046920
-0.377247	0.796577	-11.5103	3.74043e-21	5.65783e-20	37.4379	cg06008384
-0.373121	0.783275	-11.3581	8.68197e-21	1.23634e-19	36.6012	cg06505619
-0.116798	0.554516	-2.59408	0.0106592	0.0136825	-4.1385	cg18636558
-0.0423403	0.402171	-1.18883	0.23684	0.26222	-6.72211	cg14220887
-0.354362	0.808164	-10.2287	4.57091e-18	4.30175e-17	30.3783	cg26977759
-0.0346313	0.689945	-1.09547	0.27549	0.302509	-6.82811	cg09168805
-0.199095	0.682166	-5.38449	3.64014e-07	8.05523e-07	5.62003	cg19977633
-0.37333	0.827979	-10.5223	9.07219e-19	9.53196e-18	31.984	cg26979974
-0.0634983	0.415707	-1.59484	0.113366	0.130387	-6.16349	cg21250978
-0.153292	0.47342	-3.69528	0.00033161	0.000506434	-0.930286	cg01277331
-0.249302	0.775391	-6.22482	7.25487e-09	1.967e-08	9.4442	cg19525078
-0.300577	0.691387	-7.78053	2.74729e-12	1.17239e-11	17.1984	cg05460226
-0.136314	0.200053	-4.70729	6.74911e-06	1.27581e-05	2.79042	cg14801692
-0.213416	0.725508	-5.21991	7.56063e-07	1.6106e-06	4.90957	cg24532188
-0.0613866	0.525737	-1.33008	0.186003	0.208606	-6.5457	cg07018435
-0.282929	0.67363	-7.74338	3.33997e-12	1.40865e-11	17.0055	cg07977661
-0.148724	0.172914	-4.86122	3.54491e-06	6.94296e-06	3.41213	cg02987482
-0.143438	0.705084	-3.47158	0.000718834	0.00105408	-1.65791	cg19932993
-0.105492	0.674312	-2.40144	0.0178578	0.0223883	-4.5981	cg13275609
-0.18267	0.745366	-4.42323	2.14379e-05	3.80559e-05	1.67858	cg23613882
-0.147176	0.231688	-3.79553	0.000231941	0.000361376	-0.592442	cg17029151
-0.0985537	0.55188	-2.63914	0.00940899	0.012147	-4.02641	cg15828427
-0.0503846	0.756791	-1.21426	0.22702	0.25195	-6.69177	cg13007701
0.0467627	0.750074	1.45951	0.147018	0.166901	-6.36719	cg05939560
-0.0914966	0.581962	-2.19962	0.0297401	0.0364215	-5.04489	cg15966610
-0.350209	0.759749	-9.58637	1.59711e-16	1.21329e-15	26.8527	cg12064929
-0.235818	0.512146	-6.92338	2.28264e-10	7.48285e-10	12.8407	cg06636625
-0.134454	0.358051	-3.55911	0.000533198	0.000794637	-1.37757	cg10120816
-0.316673	0.696181	-9.75677	6.13623e-17	4.93646e-16	27.8007	cg02216780
-0.148264	0.698093	-3.19875	0.00176351	0.00246967	-2.49462	cg26400421
0.0373216	0.843712	1.00761	0.315661	0.343865	-6.92009	cg24371425
-0.205343	0.305339	-5.22129	7.51483e-07	1.60142e-06	4.91547	cg13272546
-0.024584	0.705135	-0.635164	0.526525	0.555178	-7.22567	cg21330198
-0.326046	0.736995	-9.1171	2.08849e-15	1.36352e-14	24.3041	cg04512786
-0.117082	0.752798	-3.07181	0.00263023	0.00361235	-2.86429	cg11007120
-0.129187	0.485472	-2.73193	0.00724258	0.00947089	-3.79022	cg05258689
-0.215222	0.758874	-5.15357	1.01144e-06	2.12145e-06	4.62709	cg08235984
-0.0406344	0.746568	-0.999585	0.319513	0.347808	-6.92811	cg21983531
-0.161931	0.655634	-3.9675	0.000123745	0.000199492	0.00350618	cg18237139
-0.132827	0.173585	-4.75044	5.64167e-06	1.07716e-05	2.96333	cg07406296
-0.317163	0.717425	-8.52547	5.18286e-14	2.80767e-13	21.1237	cg26954114
-0.296746	0.553567	-7.63045	6.03751e-12	2.45541e-11	16.4211	cg02604522
0.0812463	0.150824	1.73461	0.0853652	0.0994895	-5.93498	cg05419812
-0.0805242	0.77094	-2.22773	0.0277531	0.0340971	-4.98482	cg21715751
-0.181569	0.559646	-5.12528	1.1437e-06	2.38248e-06	4.5078	cg03746976
-0.281034	0.780399	-7.06363	1.12715e-10	3.84692e-10	13.5357	cg23014549
-0.166119	0.202863	-5.40884	3.25343e-07	7.2397e-07	5.72897	cg07189401
-0.303577	0.679588	-8.05384	6.47357e-13	3.0085e-12	18.6265	cg00522288
0.0777591	0.751236	2.53616	0.0124825	0.0159066	-4.27993	cg16668176
-0.00769455	0.459555	-0.171958	0.863759	0.876072	-7.41317	cg06965803
0.021799	0.680196	0.666146	0.506587	0.535625	-7.20549	cg19464524
-0.27303	0.671913	-7.35698	2.50259e-11	9.33847e-11	15.0185	cg04945153
-0.0949236	0.130221	-3.05998	0.00272728	0.00373834	-2.89781	cg15583014
-0.119064	0.131651	-4.73131	6.10885e-06	1.16135e-05	2.88656	cg15902297
-0.253274	0.662602	-6.32234	4.52381e-09	1.25807e-08	9.90718	cg13353019
-0.352941	0.740488	-10.2006	5.33482e-18	4.98004e-17	30.2248	cg06632797
-0.0838833	0.237947	-2.67404	0.00853127	0.0110645	-3.93828	cg06997549
-0.234179	0.315531	-6.9459	2.03448e-10	6.71776e-10	12.9538	cg04562589
-0.210287	0.615186	-4.62953	9.31518e-06	1.72947e-05	2.48009	cg01335180
-0.29429	0.786675	-7.76185	3.03106e-12	1.28574e-11	17.1014	cg09169531
-0.138182	0.755851	-3.31598	0.00120686	0.00172194	-2.14207	cg13417951
-0.311044	0.739514	-8.60827	3.31564e-14	1.84577e-13	21.5658	cg11608893
0.0233653	0.30669	0.566561	0.572066	0.599577	-7.26697	cg11553066
0.0838177	0.816217	2.53485	0.0125265	0.0159595	-4.28308	cg26644674
-0.267432	0.735745	-7.53004	1.01812e-11	4.01246e-11	15.9054	cg01678292
-0.112217	0.726605	-2.67322	0.00855331	0.011091	-3.94052	cg22803821
-0.183149	0.702665	-4.62052	9.66516e-06	1.79032e-05	2.44457	cg22418565
-0.124134	0.492723	-2.61953	0.00993588	0.0127948	-4.07541	cg25007722
-0.333578	0.815474	-8.93779	5.55443e-15	3.42287e-14	23.335	cg16490191
0.0760994	0.734013	2.14049	0.034328	0.0417622	-5.16896	cg01955153
-0.39519	0.804465	-12.5967	9.4117e-24	2.17597e-22	43.3868	cg08894131
-0.380239	0.767037	-11.5368	3.23014e-21	4.9441e-20	37.5837	cg00562665
0.0805357	0.588678	1.68152	0.0952497	0.110449	-6.02393	cg11938672
-0.129913	0.533739	-3.08371	0.00253469	0.00348809	-2.83016	cg13523468
-0.353687	0.71518	-10.0746	1.07602e-17	9.60955e-17	29.5287	cg07054668
-0.0637651	0.533927	-1.5985	0.112548	0.129491	-6.15774	cg25694790
-0.149992	0.177449	-4.81562	4.29542e-06	8.32412e-06	3.22656	cg21027526
-0.21344	0.804933	-5.4692	2.48653e-07	5.61211e-07	5.99098	cg16628334
-0.13397	0.143138	-4.89104	3.12461e-06	6.16298e-06	3.53414	cg17552029
-0.354773	0.697812	-10.217	4.87871e-18	4.57449e-17	30.3136	cg10018933
-0.31016	0.804729	-8.26408	2.10976e-13	1.04805e-12	19.7349	cg18099408
-0.159664	0.7071	-4.28367	3.71593e-05	6.3993e-05	1.1513	cg05797178
-0.0208221	0.67535	-0.489852	0.625128	0.650681	-7.30759	cg13442689
-0.0502375	0.748762	-1.49332	0.137961	0.157119	-6.31794	cg10778971
-0.153251	0.523493	-4.19573	5.22435e-05	8.8252e-05	0.825442	cg00156427
-0.171686	0.789491	-4.15498	6.10828e-05	0.000102281	0.676137	cg12353670
-0.161147	0.185233	-6.34271	4.07602e-09	1.14044e-08	10.009	cg24765394
-0.0355493	0.192098	-0.997222	0.320653	0.348954	-6.93046	cg11888447
-0.153347	0.767568	-3.47553	0.000709291	0.00104102	-1.64538	cg20939319
-0.396047	0.872858	-12.0321	2.09625e-22	3.8979e-21	40.3018	cg11171466
-0.0902791	0.564771	-1.94689	0.0538724	0.0641542	-5.55314	cg23490829
-0.17091	0.398754	-5.36671	3.92975e-07	8.65884e-07	5.54523	cg12409074
-0.412158	0.777071	-13.3528	1.5243e-25	4.80873e-24	47.4859	cg16937004
-0.0742461	0.767175	-2.04221	0.0433111	0.0521262	-5.36823	cg05433557
-0.354783	0.661104	-10.9874	6.76779e-20	8.41174e-19	34.5611	cg20731384
-0.0911128	0.231781	-2.99944	0.00328514	0.00446023	-3.06906	cg09365240
-0.00869381	0.742773	-0.275894	0.783101	0.801246	-7.38979	cg12547807
-0.235682	0.737436	-6.05233	1.65851e-08	4.30813e-08	8.63447	cg04443016
-0.221752	0.774963	-5.27615	5.89794e-07	1.27308e-06	5.15082	cg13557729
-0.26459	0.702135	-6.85233	3.2847e-10	1.05331e-09	12.483	cg06772654
-0.165813	0.500278	-3.60861	0.000449299	0.000675815	-1.21655	cg01932197
-0.17385	0.495312	-3.89269	0.000163015	0.000258956	-0.258259	cg22799420
-0.346059	0.628941	-9.19255	1.38401e-15	9.25196e-15	24.7119	cg21975462
-0.183388	0.468011	-5.10912	1.2277e-06	2.54713e-06	4.43913	cg07273992
-0.157875	0.5203	-3.85864	0.000184591	0.000291225	-0.376153	cg23978866
0.0378846	0.838098	1.10996	0.269222	0.295968	-6.81222	cg27252970
-0.118807	0.590062	-2.77505	0.00639922	0.00841465	-3.678	cg20478148
-0.311425	0.768201	-7.85152	1.88996e-12	8.25316e-12	17.5678	cg22338798
-0.309039	0.780176	-7.87565	1.6639e-12	7.31723e-12	17.6937	cg13687885
-0.164088	0.664559	-4.32779	3.12661e-05	5.44004e-05	1.31668	cg06659926
-0.370637	0.685635	-10.331	2.62511e-18	2.5718e-17	30.9292	cg06596943
-0.380674	0.65186	-11.462	4.88498e-21	7.24666e-20	37.1727	cg11373323
-0.126369	0.125407	-4.72663	6.22877e-06	1.18277e-05	2.86781	cg18982286
-0.310944	0.75138	-8.26872	2.05801e-13	1.02424e-12	19.7595	cg02351406
-0.112488	0.188926	-2.33381	0.0212606	0.0264431	-4.75181	cg23026554
-0.149066	0.700848	-4.02266	0.000100763	0.000164179	0.198952	cg17373345
-0.127389	0.768081	-2.9123	0.00427575	0.00572842	-3.31057	cg17528003
-0.157212	0.213101	-6.41542	2.85785e-09	8.14145e-09	10.3572	cg22928599
-0.419375	0.830322	-13.6733	2.69085e-26	9.7941e-25	49.2102	cg21243021
-0.186191	0.323634	-4.78789	4.83489e-06	9.30538e-06	3.11257	cg22798977
-0.176972	0.772932	-4.3389	2.99301e-05	5.22188e-05	1.35853	cg12684822
-0.148644	0.241343	-3.85525	0.000186881	0.000294614	-0.387843	cg10078829
-0.145048	0.829567	-3.46352	0.000738697	0.00108167	-1.68344	cg07576664
-0.274022	0.762012	-6.89901	2.59623e-10	8.44749e-10	12.7144	cg02837876
-0.214722	0.30413	-6.81927	3.85332e-10	1.2252e-09	12.3255	cg00277334
-0.209185	0.721375	-5.64179	1.13253e-07	2.6663e-07	6.75739	cg07459409
-0.176715	0.731369	-4.27371	3.86304e-05	6.63697e-05	1.11414	cg26695444
-0.256206	0.376566	-6.81908	3.88229e-10	1.23389e-09	12.3186	cg24354933
-0.14264	0.6118	-3.94588	0.000134057	0.000215234	-0.0725595	cg04321267
-0.220819	0.736358	-5.29013	5.54352e-07	1.20053e-06	5.21105	cg03953832
-0.327312	0.387453	-10.1191	8.29794e-18	7.53201e-17	29.786	cg18917378
-0.0923366	0.159143	-3.29363	0.00129762	0.00184431	-2.20973	cg10782875
-0.128235	0.74732	-3.13357	0.00216846	0.00300529	-2.68603	cg09382693
-0.178262	0.245182	-4.00738	0.000106686	0.000173283	0.144591	cg08175609
-0.0180405	0.614676	-0.399549	0.690195	0.713117	-7.34787	cg02873098
-0.131492	0.669952	-3.39483	0.000930105	0.00134505	-1.89902	cg15814150
-0.346306	0.764482	-9.75981	6.12771e-17	4.9312e-16	27.8028	cg10853409
-0.160896	0.503505	-4.03401	9.65707e-05	0.000157771	0.239405	cg12061069
-0.0297919	0.555262	-0.775505	0.439559	0.469131	-7.12663	cg20752233
0.18945	0.705516	5.10578	1.24566e-06	2.5826e-06	4.42505	cg18749404
-0.149945	0.700758	-3.82619	0.000207655	0.000325527	-0.487722	cg25071744
-0.129037	0.776228	-3.05046	0.00280999	0.00384522	-2.92521	cg07418777
-0.211169	0.721811	-5.50677	2.09764e-07	4.77809e-07	6.15661	cg08297498
-0.304232	0.710854	-8.05834	6.32052e-13	2.94386e-12	18.6501	cg04923840
-0.177721	0.764665	-4.23079	4.56322e-05	7.77113e-05	0.954781	cg06570843
-0.331023	0.388989	-9.39789	4.47536e-16	3.19709e-15	25.8308	cg07944445
-0.0998509	0.281844	-2.73521	0.00717497	0.00938643	-3.78173	cg05198733
0.0188246	0.782168	0.463329	0.643963	0.668783	-7.32026	cg00948520
-0.225093	0.558129	-5.60691	1.32898e-07	3.10382e-07	6.6014	cg01962471
-0.02321	0.782266	-0.60112	0.548888	0.576943	-7.24675	cg26802564
-0.146628	0.244937	-3.24995	0.0014961	0.00211194	-2.34198	cg10838925
-0.28392	0.863333	-7.26078	4.10949e-11	1.4898e-10	14.5296	cg11415512
-0.394162	0.717872	-12.6895	5.66322e-24	1.35739e-22	43.8918	cg11503710
-0.227575	0.778279	-5.73826	7.25597e-08	1.74713e-07	7.19181	cg15047134
-0.144291	0.699897	-3.18008	0.00187165	0.0026138	-2.54979	cg01575930
-0.164391	0.182892	-6.57036	1.33314e-09	3.96016e-09	11.1057	cg16725948
-0.259543	0.761508	-6.77706	4.79308e-10	1.50412e-09	12.1114	cg06112894
-0.116129	0.760801	-2.95165	0.00379932	0.00512105	-3.20239	cg03737475
0.0273563	0.76673	0.746107	0.457054	0.486447	-7.14899	cg06435363
-0.243822	0.733143	-8.10953	4.76069e-13	2.25121e-12	18.9296	cg17071731
0.0912492	0.705046	3.15964	0.00199616	0.00277842	-2.60956	cg04035553
0.0776809	0.841156	2.40615	0.0176362	0.022124	-4.58714	cg02647929
-0.167501	0.17018	-5.92576	3.00812e-08	7.58561e-08	8.05165	cg05666287
-0.167929	0.177447	-6.85405	3.23485e-10	1.03844e-09	12.4976	cg25370658
-0.322675	0.828678	-8.72065	1.80545e-14	1.0384e-13	22.1676	cg12632411
-0.0375892	0.133515	-0.818494	0.41469	0.444288	-7.09238	cg24465685
-0.0933716	0.689383	-2.41313	0.0173209	0.0217491	-4.57111	cg15022354
-0.198655	0.774347	-4.8455	3.79601e-06	7.40871e-06	3.34626	cg02777447
-0.146744	0.711577	-3.63781	0.000405816	0.000613396	-1.1207	cg26493188
-0.323519	0.750328	-9.27062	8.97034e-16	6.15634e-15	25.1414	cg12583553
-0.219435	0.272987	-5.58954	1.43896e-07	3.34667e-07	6.52388	cg13305657
-0.185187	0.769098	-4.53125	1.38973e-05	2.52429e-05	2.09505	cg05384967
-0.255444	0.538269	-6.42835	2.69704e-09	7.70837e-09	10.4145	cg00056497
-0.110389	0.735037	-2.78663	0.00618844	0.00814981	-3.64759	cg05322500
-0.0848406	0.189494	-1.97412	0.0506533	0.0604958	-5.50116	cg17632372
-0.193436	0.669514	-5.46392	2.54473e-07	5.73707e-07	5.96837	cg21212881
-0.215825	0.641496	-5.25014	6.61716e-07	1.41931e-06	5.03903	cg21582253
-0.211977	0.783207	-5.83228	4.68396e-08	1.15413e-07	7.61924	cg23378565
-0.0757234	0.615123	-1.76887	0.0794427	0.0929256	-5.87616	cg07506689
-0.40212	0.637943	-13.179	3.9186e-25	1.14987e-23	46.5471	cg21791696
-0.0302566	0.236649	-0.675881	0.50041	0.529466	-7.19895	cg15491701
-0.11302	0.665142	-2.50884	0.01344	0.0170733	-4.3458	cg07593582
-0.161132	0.771316	-3.84344	0.000195072	0.000306844	-0.4285	cg05474370
0.0266841	0.798811	0.757994	0.449932	0.479448	-7.14005	cg18557188
-0.170699	0.662106	-4.13657	6.55285e-05	0.000109301	0.609075	cg19722781
-0.030822	0.512881	-0.821492	0.412987	0.442579	-7.08992	cg05501617
-0.213446	0.621659	-5.38114	3.69506e-07	8.16802e-07	5.60546	cg18133966
-0.184742	0.731891	-5.07294	1.43638e-06	2.95407e-06	4.28692	cg17922249
-0.38646	0.793021	-12.9373	1.46147e-24	3.89871e-23	45.2385	cg11384014
-0.189349	0.528994	-4.07381	8.31409e-05	0.000136949	0.382045	cg05007325
0.168989	0.589427	4.21278	4.89211e-05	8.29647e-05	0.888241	cg27464065
0.129462	0.634679	3.72472	0.000298644	0.000458852	-0.831515	cg10974463
-0.267942	0.772656	-6.30746	4.86298e-09	1.34744e-08	9.83629	cg04254167
-0.143688	0.152161	-3.38705	0.000954496	0.00137833	-1.9232	cg27101125
0.0364725	0.728256	1.05068	0.295504	0.32327	-6.87594	cg05726764
-0.159888	0.695253	-3.94934	0.000132352	0.000212635	-0.060402	cg19908207
-0.408796	0.709371	-12.7047	5.21078e-24	1.2584e-22	43.9746	cg08116113
-0.145553	0.466759	-4.62341	9.5342e-06	1.76749e-05	2.45745	cg03845837
-0.259614	0.58689	-6.33833	4.18537e-09	1.16952e-08	9.98343	cg13397939
-0.15102	0.305609	-4.49666	1.59517e-05	2.87455e-05	1.96226	cg19317433
-0.176631	0.215355	-4.53036	1.39478e-05	2.53263e-05	2.09156	cg05062676
-0.0162795	0.776548	-0.42183	0.6739	0.697494	-7.33869	cg24002541
-0.142117	0.71967	-3.34781	0.00108699	0.00155944	-2.04454	cg16618789
-0.132782	0.246796	-3.12193	0.00224928	0.00311208	-2.71986	cg01485177
-0.159532	0.737851	-4.40412	2.31307e-05	4.08998e-05	1.60565	cg14789214
-0.161668	0.629951	-4.10592	7.36305e-05	0.000122058	0.497858	cg26978611
-0.350943	0.80518	-9.86893	3.36103e-17	2.80938e-16	28.3986	cg08400475
-0.0928896	0.641814	-2.65005	0.00912615	0.0117966	-3.99897	cg02004632
-0.177145	0.785921	-4.74097	5.88011e-06	1.12028e-05	2.92365	cg13925432
-0.296696	0.787583	-8.54037	4.75245e-14	2.58979e-13	21.2092	cg15096505
-0.124853	0.381122	-3.54925	0.00055147	0.000820463	-1.40927	cg20734996
-0.265685	0.738278	-6.6863	7.54245e-10	2.30686e-09	11.6658	cg07555272
-0.325571	0.715755	-8.42478	8.9116e-14	4.66333e-13	20.5874	cg06878108
0.169376	0.682389	4.88326	3.23261e-06	6.36321e-06	3.50142	cg01462607
-0.0949954	0.612939	-2.3405	0.0209003	0.0260142	-4.73679	cg04319611
-0.350771	0.775204	-9.33082	6.49356e-16	4.54811e-15	25.462	cg07831164
-0.0663037	0.276218	-1.54111	0.125909	0.144044	-6.24644	cg27142059
-0.121018	0.644788	-2.76147	0.00665453	0.0087352	-3.71349	cg25032321
-0.191655	0.575402	-4.83349	3.99298e-06	7.77022e-06	3.29737	cg14420116
-0.160503	0.59872	-4.55334	1.27024e-05	2.31799e-05	2.18146	cg07313162
-0.154379	0.761331	-3.54557	0.000558598	0.000830495	-1.42129	cg14641092
-0.238309	0.743862	-5.79686	5.52595e-08	1.34983e-07	7.45776	cg25013443
-0.0914409	0.308556	-2.79594	0.00602178	0.00793949	-3.62289	cg09820087
-0.282501	0.518111	-7.55778	8.82453e-12	3.50986e-11	16.0466	cg13880868
-0.0872248	0.737905	-2.10443	0.0374176	0.0453457	-5.2431	cg00689010
-0.10834	0.241335	-2.50337	0.0136387	0.0173144	-4.35889	cg00955769
-0.158287	0.729575	-3.91494	0.000150242	0.000239781	-0.180821	cg17460228
-0.303955	0.356664	-8.38848	1.08308e-13	5.60172e-13	20.3944	cg14749417
-0.235617	0.727107	-5.77103	6.23204e-08	1.51322e-07	7.34033	cg23063374
-0.326958	0.729947	-9.46193	3.13184e-16	2.2837e-15	26.1845	cg06013060
-0.251911	0.754532	-6.45475	2.36968e-09	6.81853e-09	10.5415	cg09995736
-0.114368	0.115617	-4.38781	2.46389e-05	4.34172e-05	1.54482	cg04093225
-0.0572317	0.18535	-1.7378	0.0847931	0.0988565	-5.92953	cg07243941
-0.0922454	0.106063	-3.09018	0.00248301	0.00341977	-2.81128	cg15954353
-0.38748	0.649039	-11.8408	6.02231e-22	1.03557e-20	39.2529	cg11166299
-0.131761	0.25076	-4.71443	6.55233e-06	1.24043e-05	2.81896	cg12571493
0.0303764	0.773842	0.732635	0.465202	0.494556	-7.15895	cg00951857
-0.185446	0.744475	-4.20036	5.13208e-05	8.67746e-05	0.842471	cg03583494
0.0922255	0.757737	2.82973	0.00545684	0.00722673	-3.53328	cg09147068
-0.374548	0.804218	-10.729	2.87511e-19	3.25086e-18	33.1249	cg06826671
-0.325381	0.374787	-9.39371	4.55872e-16	3.25336e-15	25.8123	cg11564239
-0.229096	0.749663	-6.63808	9.55124e-10	2.88556e-09	11.4335	cg24427243
-0.114244	0.784205	-3.36552	0.00102464	0.00147434	-1.98955	cg03919488
-0.267702	0.619857	-6.85516	3.23823e-10	1.03945e-09	12.4971	cg07759162
0.0471576	0.231209	1.01207	0.313532	0.341688	-6.9156	cg22309923
-0.0545912	0.563012	-1.13752	0.257575	0.283837	-6.78141	cg00407329
-0.120395	0.776637	-2.85151	0.00512052	0.00680094	-3.47521	cg08972357
-0.292969	0.52108	-9.64576	1.13122e-16	8.77241e-16	27.194	cg00725138
-0.355365	0.734368	-10.2329	4.46757e-18	4.21088e-17	30.401	cg07803284
-0.114551	0.131645	-4.72944	6.15657e-06	1.16998e-05	2.87905	cg00637144
-0.142738	0.807734	-3.17109	0.00192593	0.00268543	-2.57627	cg15632560
-0.333647	0.816238	-9.36888	5.26066e-16	3.7235e-15	25.6706	cg14531049
-0.160068	0.77575	-3.79505	0.000232344	0.000361973	-0.594083	cg07380907
-0.290002	0.711977	-7.27329	3.85331e-11	1.40164e-10	14.593	cg11627582
-0.299039	0.534903	-9.03927	3.1475e-15	2.00412e-14	23.897	cg23047693
0.0343212	0.695613	1.09738	0.274657	0.301648	-6.82602	cg20863949
-0.120992	0.103315	-4.12206	6.91682e-05	0.000115015	0.557286	cg15802555
-0.173753	0.513166	-4.03095	9.76839e-05	0.000159505	0.228493	cg16530881
-0.0599573	0.142848	-1.78397	0.0769379	0.090118	-5.8499	cg12296532
-0.245237	0.740409	-6.15717	1.00471e-08	2.68023e-08	9.1252	cg26049390
-0.341103	0.751279	-9.37332	5.14427e-16	3.64563e-15	25.6929	cg27596828
-0.20814	0.755833	-6.03722	1.77727e-08	4.60145e-08	8.56654	cg20739156
-0.225079	0.742586	-5.41253	3.20983e-07	7.14829e-07	5.74244	cg22540250
-0.411236	0.765932	-13.3925	1.22924e-25	3.95719e-24	47.6998	cg08277729
-0.215419	0.317967	-5.76882	6.29646e-08	1.52803e-07	7.33029	cg24543255
-0.160141	0.737452	-4.2827	3.7299e-05	6.42208e-05	1.14771	cg19726253
0.0562877	0.79972	1.56013	0.121349	0.139087	-6.21739	cg11419575
-0.371016	0.767977	-11.6873	1.40609e-21	2.27729e-20	38.4102	cg13561817
-0.227096	0.732522	-5.5384	1.81693e-07	4.17125e-07	6.29657	cg02393449
-0.386155	0.80323	-11.435	5.67514e-21	8.3316e-20	37.0237	cg00832923
-0.298641	0.55187	-7.52535	1.04488e-11	4.11119e-11	15.8799	cg19213808
-0.270074	0.728667	-7.43533	1.66817e-11	6.37692e-11	15.4184	cg09655329
-0.300549	0.672792	-8.21463	2.74825e-13	1.34443e-12	19.4734	cg06046580
-0.37011	0.737592	-11.1796	2.33339e-20	3.11697e-19	35.6189	cg19949550
-0.181414	0.742012	-4.48721	1.65969e-05	2.98496e-05	1.92439	cg10332864
-0.0712506	0.691556	-1.64304	0.102979	0.119003	-6.08676	cg23830540
-0.240526	0.698942	-5.94649	2.7393e-08	6.94232e-08	8.14358	cg10780638
-0.198296	0.678469	-4.73129	6.12143e-06	1.16363e-05	2.88484	cg03258927
-0.297802	0.731121	-8.24178	2.37708e-13	1.17304e-12	19.6169	cg22574202
-0.334126	0.63121	-9.73646	6.90025e-17	5.5122e-16	27.6846	cg12591622
-0.19357	0.465446	-5.58203	1.48649e-07	3.45138e-07	6.49202	cg19865375
-0.00569824	0.170027	-0.131328	0.895734	0.905586	-7.41935	cg02372145
-0.0111872	0.688238	-0.236194	0.813683	0.82972	-7.4	cg12495283
-0.28676	0.784742	-7.7838	2.7004e-12	1.15377e-11	17.2154	cg10394068
-0.205042	0.643386	-5.64085	1.1374e-07	2.67726e-07	6.7532	cg14680921
0.0475333	0.787235	1.30677	0.193778	0.21684	-6.57614	cg00143364
-0.308451	0.788393	-9.05505	2.89529e-15	1.85209e-14	23.9798	cg12781568
0.0226879	0.749351	0.634939	0.526671	0.555297	-7.22582	cg10975897
-0.128554	0.808032	-3.00544	0.00322672	0.00438476	-3.05245	cg06715755
-0.27748	0.797234	-7.20955	5.34656e-11	1.90863e-10	14.2703	cg13339771
-0.404415	0.66755	-13.5559	5.07388e-26	1.74799e-24	48.5796	cg04058498
-0.252472	0.662187	-6.39262	3.21215e-09	9.09955e-09	10.243	cg00011239
-0.384183	0.639908	-11.3305	1.01389e-20	1.43005e-19	36.4472	cg11348372
-0.0863096	0.171934	-2.05422	0.0421154	0.0507653	-5.34435	cg00902104
0.0104859	0.698771	0.30346	0.762061	0.781383	-7.38177	cg05592292
-0.286626	0.641438	-7.92293	1.29603e-12	5.78221e-12	17.9405	cg00418163
-0.189555	0.796228	-4.43306	2.06145e-05	3.66749e-05	1.71618	cg02079645
-0.294085	0.766336	-8.01053	8.1477e-13	3.73404e-12	18.3991	cg25298754
-0.0591348	0.726371	-1.38828	0.167612	0.189051	-6.46742	cg13375188
-0.11996	0.53327	-2.57437	0.0112515	0.0144062	-4.18698	cg25593573
0.0949707	0.700919	3.11694	0.00228369	0.00315736	-2.73401	cg04477681
-0.0101791	0.197699	-0.258048	0.79681	0.814037	-7.39457	cg18671854
-0.12678	0.749048	-2.99831	0.00329781	0.00447695	-3.07248	cg02555585
-0.178397	0.758461	-4.35342	2.82674e-05	4.94719e-05	1.41331	cg02762593
-0.147616	0.224241	-3.4571	0.000754884	0.00110402	-1.70374	cg04194947
-0.281647	0.594834	-8.33465	1.42885e-13	7.26242e-13	20.1197	cg25748764
-0.181667	0.223738	-5.22201	7.48144e-07	1.59472e-06	4.91965	cg14789659
-0.240225	0.664787	-6.98446	1.67743e-10	5.59975e-10	13.1439	cg21755969
-0.190636	0.19341	-6.10572	1.27964e-08	3.3698e-08	8.88792	cg26194477
-0.16828	0.698752	-4.37464	2.59966e-05	4.56864e-05	1.4936	cg14419435
-0.187562	0.198278	-4.69899	6.99837e-06	1.32046e-05	2.75571	cg16627090
-0.205435	0.267144	-7.51829	1.07444e-11	4.21966e-11	15.8518	cg08167110
-0.00849864	0.714943	-0.242459	0.808836	0.825185	-7.39849	cg26579550
0.120684	0.398652	2.84753	0.0051808	0.00687704	-3.48588	cg01590848
-0.0571092	0.149055	-1.2329	0.220012	0.244556	-6.66914	cg01313904
-0.32591	0.681922	-9.8849	3.02626e-17	2.54263e-16	28.502	cg14702231
-0.322111	0.827984	-8.59386	3.58379e-14	1.986e-13	21.4888	cg15028128
0.110147	0.80183	3.6903	0.000337215	0.000514464	-0.946274	cg04265961
-0.140204	0.760211	-3.32616	0.00116723	0.00166847	-2.11095	cg03689601
-0.200308	0.243766	-5.57578	1.53228e-07	3.55254e-07	6.46263	cg05854217
-0.163143	0.14904	-5.78612	5.78728e-08	1.41016e-07	7.41226	cg10021924
-0.28305	0.642847	-8.42908	8.60021e-14	4.508e-13	20.6219	cg04344792
-0.169061	0.270371	-5.57444	1.53644e-07	3.56169e-07	6.45963	cg24161925
-0.454251	0.781116	-16.5958	5.90992e-33	8.94916e-31	64.4487	cg20897072
-0.20609	0.602175	-5.31578	4.94669e-07	1.07661e-06	5.32177	cg03029292
-0.407928	0.804797	-13.212	3.27477e-25	9.7276e-24	46.7256	cg11377875
-0.231585	0.618723	-5.94409	2.77041e-08	7.01614e-08	8.13254	cg04482825
-0.00869625	0.768331	-0.233664	0.815642	0.831495	-7.40059	cg07244095
-0.0788233	0.751339	-1.8015	0.0741218	0.086991	-5.81915	cg25918166
-0.149317	0.776514	-3.5789	0.000498016	0.000744981	-1.3134	cg22030501
-0.410755	0.75204	-13.0577	7.57937e-25	2.1212e-23	45.8913	cg04488853
-0.0890509	0.825626	-3.11339	0.00230924	0.00319113	-2.74429	cg05622577
-0.134275	0.763579	-3.49365	0.000667008	0.000982323	-1.58776	cg20348746
-0.146348	0.758175	-3.62583	0.000423151	0.000638276	-1.1601	cg11753100
-0.0940006	0.664417	-2.0691	0.0406731	0.049099	-5.31458	cg00294261
-0.0855202	0.425621	-1.78049	0.0775129	0.0907597	-5.85597	cg26690304
-0.0240744	0.740691	-0.583404	0.560711	0.588472	-7.25726	cg05283184
-0.127354	0.130095	-4.50535	1.54035e-05	2.78071e-05	1.99587	cg00667026
-0.243294	0.752716	-6.05253	1.65695e-08	4.30465e-08	8.63539	cg25643208
-0.140361	0.744703	-3.38799	0.000951507	0.00137442	-1.92027	cg16342597
-0.0847794	0.189155	-2.51513	0.0132116	0.0167967	-4.3306	cg04017036
-0.338027	0.7794	-9.39354	4.60455e-16	3.28299e-15	25.8028	cg00320597
-0.155723	0.148162	-4.76501	5.30908e-06	1.01679e-05	3.02197	cg21399832
-0.220337	0.750858	-5.73695	7.30007e-08	1.75736e-07	7.18589	cg17367948
-0.103694	0.560543	-2.72173	0.00745623	0.00973679	-3.81653	cg22416596
-0.294697	0.694826	-7.82972	2.12021e-12	9.19427e-12	17.4543	cg19003326
-0.0438264	0.170482	-1.21813	0.225552	0.250414	-6.6871	cg17483510
-0.155036	0.483945	-4.08102	8.09096e-05	0.000133489	0.407974	cg14905657
-0.117028	0.755024	-2.61927	0.00994316	0.0128033	-4.07607	cg13817037
-0.186914	0.704004	-4.66729	7.97654e-06	1.49402e-05	2.62958	cg14981189
-0.13842	0.785334	-3.24564	0.00151704	0.00214014	-2.35489	cg13051017
-0.191444	0.758016	-4.5149	1.48462e-05	2.68574e-05	2.03154	cg21232844
-0.167025	0.176661	-5.35185	4.19961e-07	9.21954e-07	5.48063	cg23725149
-0.0591859	0.356003	-1.56844	0.119398	0.136951	-6.20459	cg12410225
-0.368533	0.717521	-10.8515	1.44087e-19	1.70437e-18	33.8106	cg22958104
-0.139683	0.744206	-3.37188	0.00100383	0.00144601	-1.97026	cg19026802
-0.217461	0.653753	-5.93154	2.93937e-08	7.42244e-08	8.07465	cg17393016
-0.27091	0.686556	-6.38893	3.27053e-09	9.25542e-09	10.2253	cg23824713
-0.196398	0.239323	-5.83836	4.53477e-08	1.1191e-07	7.65048	cg21453303
0.0252482	0.785789	0.844021	0.400325	0.429856	-7.07118	cg22027204
-0.341051	0.773812	-9.8424	3.86096e-17	3.20001e-16	28.2607	cg11192895
0.0338058	0.642523	0.962845	0.33755	0.366294	-6.96405	cg07602659
-0.119708	0.139576	-4.29138	3.60066e-05	6.21298e-05	1.18125	cg05109569
-0.15146	0.78381	-3.50058	0.000651469	0.000960665	-1.56566	cg11495285
-0.410946	0.782229	-13.3516	1.53426e-25	4.83551e-24	47.4794	cg08329754
-0.365855	0.572425	-10.6671	4.0179e-19	4.44172e-18	32.7923	cg16664617
-0.238504	0.803244	-6.68174	7.71164e-10	2.35635e-09	11.6439	cg10914899
-0.110797	0.689535	-3.00441	0.00323692	0.00439814	-3.05535	cg11807006
-0.137136	0.583384	-3.32333	0.00117812	0.00168326	-2.11961	cg04174091
-0.151948	0.737869	-3.53501	0.000579217	0.000859501	-1.45534	cg01835368
-0.343023	0.745871	-9.78653	5.27368e-17	4.28075e-16	27.9515	cg07724905
-0.208536	0.619936	-4.94816	2.45612e-06	4.9071e-06	3.76731	cg01168289
-0.201902	0.742168	-4.59988	1.05159e-05	1.93875e-05	2.36333	cg22226131
-0.109707	0.252996	-3.46847	0.000725959	0.00106396	-1.6673	cg08944026
-0.149781	0.7446	-4.05118	9.05409e-05	0.000148401	0.300806	cg15021280
-0.185529	0.266216	-6.97883	1.72186e-10	5.73976e-10	13.118	cg14292823
-0.179915	0.721106	-4.16808	5.80953e-05	9.75688e-05	0.724019	cg06349632
-0.153866	0.225925	-4.301	3.47259e-05	6.00609e-05	1.21614	cg09989251
-0.228154	0.616527	-6.04054	1.75422e-08	4.54508e-08	8.57957	cg18535410
0.00544092	0.66944	0.125427	0.900394	0.909824	-7.42012	cg00085438
-0.144787	0.186912	-5.22842	7.2626e-07	1.55034e-06	4.94831	cg26721803
0.100696	0.784756	3.14551	0.00208736	0.00289889	-2.6509	cg26338202
-0.160601	0.707991	-4.34289	2.9465e-05	5.14534e-05	1.37354	cg07584031
-0.379818	0.736544	-11.1704	2.46226e-20	3.27588e-19	35.5656	cg03028515
-0.140848	0.704648	-3.67091	0.00036135	0.000549552	-1.01131	cg20237820
-0.143267	0.788407	-3.40157	0.000909453	0.00131678	-1.87803	cg22659350
-0.132662	0.752698	-3.12204	0.00224845	0.00311102	-2.71952	cg07202461
-0.141065	0.217845	-3.68895	0.0003391	0.000517204	-0.951363	cg16800111
0.0334187	0.651946	0.979973	0.329057	0.357527	-6.94746	cg18647268
-0.0287092	0.804897	-0.990827	0.323749	0.352103	-6.9368	cg00889363
-0.0460311	0.676635	-1.10793	0.270095	0.296888	-6.81444	cg05024762
-0.0558416	0.244356	-1.7567	0.081502	0.0952098	-5.89718	cg05050884
-0.250523	0.704812	-6.20441	8.00511e-09	2.16066e-08	9.34777	cg04204246
-0.182968	0.803052	-4.11507	7.11152e-05	0.000118097	0.531011	cg12219134
-0.122702	0.732144	-3.17277	0.00191566	0.00267222	-2.57132	cg13806356
-0.326275	0.729128	-8.48223	6.54238e-14	3.4906e-13	20.8932	cg05991333
-0.128131	0.793431	-3.07357	0.00261586	0.00359401	-2.85924	cg26269882
-0.238772	0.574051	-6.07752	1.47092e-08	3.84542e-08	8.75196	cg21864959
-0.0594989	0.136231	-1.40177	0.163551	0.184679	-6.4488	cg02893180
-0.148964	0.148122	-5.40016	3.38276e-07	7.51486e-07	5.69104	cg16688437
-0.191282	0.768358	-4.70367	6.86416e-06	1.29634e-05	2.77438	cg04693329
-0.152382	0.658561	-3.5615	0.000528828	0.000788575	-1.36983	cg00533182
-0.291238	0.636497	-7.90462	1.42774e-12	6.33514e-12	17.8449	cg02834449
-0.156243	0.754505	-3.66559	0.000368171	0.000559454	-1.02895	cg03599774
-0.129331	0.370094	-3.4179	0.000861141	0.0012505	-1.827	cg26868097
-0.190723	0.302161	-4.51437	1.48778e-05	2.69116e-05	2.02949	cg27477277
0.0253015	0.765787	0.679342	0.498223	0.52727	-7.1966	cg02763540
-0.257406	0.679806	-5.95901	2.58194e-08	6.56516e-08	8.20144	cg00808511
-0.216683	0.371195	-5.22813	7.29179e-07	1.55627e-06	4.94473	cg04011829
-0.422468	0.843782	-13.7148	2.15091e-26	7.99012e-25	49.4329	cg16142313
-0.378926	0.778947	-10.633	4.92503e-19	5.37919e-18	32.5906	cg24375465
-0.117077	0.203221	-3.85821	0.000184696	0.000291377	-0.376875	cg00137016
0.0221815	0.707258	0.541556	0.589123	0.615997	-7.28085	cg08204867
-0.210013	0.502584	-4.62235	9.59321e-06	1.77773e-05	2.45176	cg10860308
0.0955456	0.769857	2.48723	0.0142411	0.0180427	-4.39737	cg13206932
-0.122487	0.189293	-4.06363	8.62967e-05	0.000141834	0.346342	cg08795949
-0.164145	0.764632	-3.90246	0.000157284	0.000250352	-0.224298	cg23948703
-0.32831	0.710609	-9.04367	3.11998e-15	1.98787e-14	23.9064	cg04944537
-0.0200286	0.694282	-0.614731	0.539888	0.568175	-7.23847	cg26686150
-0.232177	0.745601	-5.91311	3.20601e-08	8.05595e-08	7.98975	cg01175394
-0.059347	0.629421	-1.60821	0.110404	0.127158	-6.14243	cg06252985
-0.338423	0.67669	-9.03062	3.3501e-15	2.12562e-14	23.8359	cg18721838
-0.36189	0.689539	-10.3478	2.37486e-18	2.34353e-17	31.0284	cg02868123
-0.295551	0.492022	-7.5656	8.47155e-12	3.3784e-11	16.0868	cg13741394
0.0315997	0.707474	0.987259	0.325488	0.353893	-6.94032	cg07549381
-0.217017	0.345658	-6.18525	8.76503e-09	2.35481e-08	9.25879	cg03100639
-0.320648	0.6484	-10.4923	1.05161e-18	1.09504e-17	31.8366	cg22117819
-0.26229	0.752801	-6.48443	2.04832e-09	5.94002e-09	10.6845	cg14910125
-0.250884	0.511159	-7.60195	6.94363e-12	2.803e-11	16.2825	cg18906079
-0.155296	0.692168	-3.50554	0.000640551	0.000945423	-1.5498	cg18304305
-0.337103	0.716315	-9.51868	2.30809e-16	1.71365e-15	26.4874	cg18594551
-0.0614313	0.687321	-1.59936	0.112357	0.129283	-6.15639	cg00523379
-0.370063	0.77451	-12.4466	2.1441e-23	4.66259e-22	42.5683	cg04930661
-0.321029	0.817482	-8.41131	9.58059e-14	4.99338e-13	20.5158	cg12417955
-0.276984	0.635856	-8.0952	5.15176e-13	2.42546e-12	18.8517	cg00522579
0.106989	0.578612	2.75476	0.00678425	0.00889547	-3.731	cg26849331
-0.211375	0.778955	-5.21442	7.74547e-07	1.64757e-06	4.88612	cg02221791
-0.33214	0.784942	-8.99959	3.96741e-15	2.49465e-14	23.6683	cg07533312
-0.138932	0.484318	-4.00919	0.000105902	0.000172112	0.151498	cg04006266
-0.135077	0.202383	-3.32755	0.00116194	0.00166137	-2.10672	cg09803262
0.177634	0.112846	3.9251	0.000144733	0.000231397	-0.145348	cg07652350
-0.35182	0.481463	-10.4026	1.73008e-18	1.74564e-17	31.3424	cg18458353
-0.0984262	0.178817	-3.07621	0.00259337	0.00356489	-2.8514	cg10990993
0.0733444	0.692663	1.87641	0.0630163	0.074511	-5.68453	cg11556559
-0.179533	0.743256	-4.15942	6.00541e-05	0.000100651	0.692353	cg13966095
-0.083548	0.755071	-2.63765	0.00944569	0.0121924	-4.03001	cg00403478
-0.349321	0.657813	-10.8555	1.4054e-19	1.66559e-18	33.8353	cg24425175
-0.194734	0.269713	-4.61133	1.00353e-05	1.85469e-05	2.40838	cg26119620
0.000342591	0.156873	0.00746984	0.994052	0.994614	-7.42799	cg23659333
-0.118103	0.720842	-2.61197	0.0101459	0.0130514	-4.0942	cg00526629
-0.27333	0.736497	-6.90637	2.50161e-10	8.15673e-10	12.751	cg08531890
-0.0701736	0.244628	-2.20141	0.0296058	0.0362678	-5.04103	cg25978487
-0.219893	0.752499	-5.0282	1.7426e-06	3.54627e-06	4.09964	cg26582457
-0.132041	0.152982	-5.16149	9.74438e-07	2.0476e-06	4.66295	cg16215968
-0.443376	0.836585	-15.6135	9.19368e-31	8.41204e-29	59.4338	cg15260951
-0.293612	0.657087	-8.05819	6.32563e-13	2.9461e-12	18.6493	cg18948646
-0.301556	0.762717	-7.43663	1.65696e-11	6.33603e-11	15.4251	cg05140650
-0.208703	0.285655	-5.39933	3.40572e-07	7.56264e-07	5.68479	cg19430430
-0.253363	0.729589	-6.28557	5.4077e-09	1.48976e-08	9.7322	cg02864638
-0.195292	0.425389	-7.01445	1.43708e-10	4.83993e-10	13.296	cg00399295
0.0046277	0.290927	0.0953644	0.924184	0.931405	-7.42345	cg13806095
-0.14603	0.732757	-3.93567	0.000139203	0.000223034	-0.108346	cg02227034
-0.126343	0.754906	-3.24471	0.00152161	0.00214633	-2.35768	cg13986417
0.0669686	0.877825	2.13807	0.0345239	0.0419815	-5.17392	cg24301930
-0.149788	0.776011	-3.54009	0.000569205	0.000845479	-1.43896	cg06040420
-0.245057	0.46102	-7.03412	1.30568e-10	4.42108e-10	13.3907	cg04436971
-0.24347	0.646644	-7.2868	3.56555e-11	1.30328e-10	14.669	cg04791129
-0.290894	0.750953	-8.20573	2.87573e-13	1.40174e-12	19.4285	cg14393975
-0.181789	0.662768	-4.18486	5.44732e-05	9.18105e-05	0.785511	cg04377850
-0.0969356	0.769564	-2.39656	0.0180859	0.0226603	-4.60932	cg18422587
0.0730042	0.765536	1.82705	0.0701646	0.0825656	-5.77382	cg10154780
0.0982459	0.744701	2.3062	0.0228068	0.028277	-4.81342	cg02109507
-0.179596	0.763629	-4.40835	2.27451e-05	4.02532e-05	1.62178	cg19333194
-0.100607	0.21966	-2.78735	0.00617559	0.00813331	-3.6457	cg10837142
-0.396989	0.709149	-13.266	2.4416e-25	7.41935e-24	47.0175	cg02685032
-0.228346	0.76262	-5.66881	1.00014e-07	2.36976e-07	6.87865	cg13219301
-0.275403	0.730912	-7.55993	8.72622e-12	3.47382e-11	16.0576	cg08123701
-0.308494	0.744136	-8.48383	6.48632e-14	3.46322e-13	20.9017	cg23580725
-0.0893668	0.726546	-2.16808	0.0321163	0.0391854	-5.11146	cg18604939
-0.41535	0.79281	-13.6882	2.48296e-26	9.14481e-25	49.2901	cg20117799
-0.264216	0.736458	-6.39921	3.11032e-09	8.82521e-09	10.2746	cg23885889
-0.171345	0.633781	-4.66122	8.17825e-06	1.52979e-05	2.60551	cg22379576
-0.366396	0.731846	-10.593	6.07977e-19	6.54243e-18	32.3811	cg13730600
-0.00323218	0.716257	-0.0768622	0.938861	0.944778	-7.42505	cg03094555
-0.170629	0.670953	-3.93071	0.000141774	0.000226897	-0.125728	cg19277884
-0.149127	0.719422	-3.5568	0.000537455	0.000800726	-1.38504	cg15305633
-0.143437	0.143376	-5.05769	1.53064e-06	3.13661e-06	4.22501	cg04352505
-0.348072	0.766543	-9.54046	2.05549e-16	1.53691e-15	26.6025	cg02215430
-0.416643	0.833387	-13.8057	1.31799e-26	5.1244e-25	49.9198	cg09549304
-0.196586	0.771745	-5.0675	1.47062e-06	3.02039e-06	4.26408	cg23079041
-0.245029	0.764267	-5.87363	3.85955e-08	9.60087e-08	7.80841	cg20040691
-0.0365152	0.38956	-1.00381	0.317479	0.345716	-6.92389	cg16509443
-0.343608	0.598887	-9.80906	4.65737e-17	3.81198e-16	28.0748	cg08097631
-0.126419	0.709093	-2.98025	0.0034842	0.00471765	-3.12297	cg18774642
-0.363761	0.758429	-11.5465	3.06104e-21	4.70198e-20	37.6371	cg01530803
-0.426807	0.71652	-15.0915	1.40636e-29	9.8509e-28	56.7227	cg01584473
-0.344019	0.691875	-9.03891	3.20217e-15	2.03723e-14	23.8806	cg25959149
-0.0337396	0.667873	-0.793477	0.429058	0.458654	-7.11253	cg14759494
-0.172852	0.733324	-4.40423	2.31198e-05	4.08827e-05	1.6061	cg05600421
-0.107554	0.658178	-2.34105	0.0208709	0.02598	-4.73555	cg14236011
-0.13516	0.67698	-3.23729	0.00155843	0.00219571	-2.3799	cg13459964
-0.313652	0.730669	-8.48854	6.32377e-14	3.38195e-13	20.9268	cg15449516
-0.198672	0.712228	-6.28038	5.51764e-09	1.5181e-08	9.71204	cg22335802
-0.220946	0.739868	-6.04329	1.73145e-08	4.48867e-08	8.59235	cg14574843
-0.174344	0.794495	-4.14534	6.33725e-05	0.000105906	0.641005	cg00075608
-0.146263	0.571564	-3.42376	0.000844419	0.00122763	-1.80866	cg22538557
-0.411312	0.79539	-13.5462	5.34716e-26	1.83386e-24	48.5274	cg14535138
-0.32009	0.725231	-8.79242	1.22362e-14	7.20685e-14	22.5528	cg10337521
-0.297532	0.63159	-9.31636	6.91343e-16	4.82243e-15	25.3991	cg19350992
-0.190425	0.214648	-5.89991	3.39748e-08	8.50756e-08	7.93266	cg15890754
0.000151506	0.23897	0.00440389	0.996493	0.996825	-7.42801	cg00281551
-0.237167	0.665651	-5.78913	5.72864e-08	1.39676e-07	7.42258	cg14601981
-0.34983	0.787502	-10.4497	1.33093e-18	1.3647e-17	31.6027	cg17581925
-0.359162	0.69879	-10.1541	6.94871e-18	6.38175e-17	29.9628	cg00132888
0.0604826	0.782998	1.90817	0.0587417	0.0696818	-5.62587	cg25305879
-0.299488	0.80558	-7.79677	2.52228e-12	1.08226e-11	17.2828	cg18323376
-0.114544	0.715811	-2.8674	0.0048861	0.00650239	-3.43247	cg20090429
-0.119323	0.265701	-4.27954	3.77106e-05	6.48849e-05	1.13698	cg19350870
-0.174041	0.247088	-4.25806	4.10551e-05	7.02932e-05	1.05588	cg24830664
-0.148815	0.738733	-3.65947	0.000376175	0.000570776	-1.04922	cg02861124
-0.225114	0.756534	-5.21243	7.81352e-07	1.66111e-06	4.87763	cg23815828
-0.36038	0.774339	-9.99411	1.68933e-17	1.47029e-16	29.0813	cg27195224
0.000449071	0.826969	0.0135954	0.989175	0.990253	-7.42793	cg04825872
-0.335244	0.794849	-9.5158	2.34254e-16	1.73779e-15	26.4727	cg06988547
-0.196322	0.452009	-6.47973	2.08456e-09	6.03911e-09	10.6669	cg25190001
-0.213172	0.724251	-5.38309	3.66298e-07	8.10199e-07	5.61394	cg25452231
-0.200994	0.751303	-4.91021	2.88678e-06	5.72245e-06	3.61099	cg12728588
-0.402214	0.761841	-12.5912	9.69915e-24	2.23617e-22	43.3569	cg10419957
-0.17406	0.758647	-4.27653	3.82078e-05	6.5696e-05	1.12467	cg05059169
-0.240165	0.518166	-5.92923	2.97157e-08	7.49926e-08	8.064	cg08125291
-0.314016	0.742645	-8.49111	6.23686e-14	3.33763e-13	20.9405	cg21783442
-0.394246	0.754444	-12.3328	4.00602e-23	8.27432e-22	41.9469	cg17328438
-0.12586	0.70335	-3.27584	0.00137575	0.00195021	-2.264	cg16090599
0.0648711	0.800442	1.79391	0.0753337	0.088336	-5.83251	cg15587792
-0.136268	0.748922	-3.31666	0.00120418	0.00171822	-2.14	cg16703135
-0.230684	0.731159	-5.32583	4.73034e-07	1.03174e-06	5.36524	cg12294361
-0.172015	0.744651	-4.48371	1.68321e-05	3.02513e-05	1.91087	cg08827733
-0.41724	0.82543	-13.6555	2.96281e-26	1.06923e-24	49.1145	cg23818246
-0.151624	0.587637	-3.32258	0.00118102	0.00168717	-2.1219	cg01736243
-0.191851	0.381316	-5.15164	1.01998e-06	2.13858e-06	4.61894	cg01891711
-0.405513	0.657542	-12.7076	5.12921e-24	1.23991e-22	43.9902	cg10845147
-0.154271	0.725368	-3.66708	0.000366245	0.000556689	-1.024	cg23614835
-0.108853	0.708182	-2.46067	0.0152837	0.0193065	-4.46019	cg15557084
-0.0778743	0.47682	-2.06863	0.040718	0.0491509	-5.31553	cg19237879
-0.230565	0.834403	-6.19078	8.54806e-09	2.29976e-08	9.28348	cg12229151
-0.213327	0.546933	-5.30403	5.21179e-07	1.13195e-06	5.27102	cg13136556
-0.209259	0.226769	-7.26509	3.98748e-11	1.44801e-10	14.5587	cg20215007
-0.177068	0.733324	-4.91332	2.84888e-06	5.65082e-06	3.62378	cg23710731
-0.13826	0.725241	-3.48323	0.000691019	0.00101557	-1.62092	cg09999353
-0.315908	0.716313	-8.23547	2.45864e-13	1.21021e-12	19.5836	cg02914667
-0.106025	0.249675	-2.47947	0.0145387	0.0184045	-4.41578	cg27202708
-0.313854	0.711992	-8.42443	8.92818e-14	4.67176e-13	20.5855	cg02492708
-0.105625	0.240041	-3.1338	0.00216584	0.00300187	-2.68504	cg09551613
-0.332277	0.751152	-8.95276	5.1199e-15	3.16946e-14	23.4157	cg21289461
-0.160411	0.643429	-3.63239	0.000413577	0.000624603	-1.13854	cg04442806
0.0555912	0.613893	1.26924	0.206801	0.230607	-6.62405	cg10494860
-0.0682905	0.140106	-1.45012	0.14962	0.169715	-6.38068	cg01274643
-0.126603	0.735631	-3.02144	0.00307253	0.00418618	-3.00743	cg20702683
-0.238453	0.855296	-5.56413	1.616e-07	3.73533e-07	6.41078	cg01407254
-0.276704	0.681197	-7.76371	2.99807e-12	1.2724e-11	17.1121	cg14420953
-0.18421	0.652171	-4.70547	6.81314e-06	1.28731e-05	2.78157	cg23683046
0.0418645	0.236681	0.883486	0.378731	0.408097	-7.03714	cg25200182
0.0377041	0.727504	1.13517	0.258548	0.284865	-6.78407	cg15844596
-0.0184546	0.158003	-0.402612	0.687946	0.711007	-7.34664	cg01630690
-0.168516	0.731605	-4.18142	5.51965e-05	9.29649e-05	0.772908	cg16565562
-0.0620236	0.611879	-1.28733	0.200444	0.223883	-6.60112	cg22482235
-0.167946	0.763527	-4.22009	4.75596e-05	8.07855e-05	0.915224	cg17345859
-0.192806	0.683762	-4.31253	3.31949e-05	5.75625e-05	1.25933	cg22564448
-0.163893	0.164367	-6.53251	1.60727e-09	4.72607e-09	10.9221	cg10920316
0.00668425	0.79983	0.191661	0.848329	0.861691	-7.40957	cg00648883
-0.117709	0.149807	-4.00333	0.00010819	0.000175609	0.131068	cg01355957
-0.350143	0.645924	-9.99085	1.70843e-17	1.48587e-16	29.0699	cg23213872
-0.142006	0.153531	-3.90579	0.000155377	0.000247517	-0.21272	cg01476003
-0.244482	0.677576	-6.97475	1.76606e-10	5.87763e-10	13.0934	cg00154846
-0.12709	0.153104	-4.28584	3.67941e-05	6.33982e-05	1.16054	cg05093711
-0.0263263	0.739972	-0.644859	0.520243	0.549051	-7.21946	cg06620723
-0.333213	0.703152	-9.69103	8.87046e-17	6.98648e-16	27.4355	cg18086475
-0.204595	0.239574	-6.58789	1.22235e-09	3.6481e-09	11.1909	cg02871995
-0.0617466	0.679473	-1.62634	0.106488	0.122842	-6.1136	cg09981361
-0.254165	0.711241	-6.19432	8.40373e-09	2.26271e-08	9.30016	cg05638830
0.0198685	0.59841	0.499165	0.618572	0.644411	-7.30297	cg02266086
-0.235614	0.323624	-6.22915	7.10488e-09	1.92886e-08	9.46467	cg23871640
-0.0601932	0.678743	-1.81634	0.0717963	0.0843916	-5.79288	cg21490635
-0.114318	0.788152	-2.84661	0.00519484	0.00689503	-3.48835	cg13453015
-0.198678	0.286186	-4.70114	6.93622e-06	1.30921e-05	2.76431	cg08368973
-0.28638	0.700497	-7.64113	5.70951e-12	2.33061e-11	16.4762	cg20599451
-0.232934	0.756298	-5.50652	2.09998e-07	4.78265e-07	6.15553	cg19828277
-0.162689	0.302265	-3.80708	0.000222489	0.000347396	-0.553058	cg09598285
-0.185403	0.267306	-7.04028	1.26018e-10	4.2746e-10	13.4253	cg10254923
-0.371952	0.77647	-10.7204	3.00576e-19	3.38623e-18	33.0807	cg05817443
-0.355635	0.792026	-12.6123	8.63949e-24	2.00444e-22	43.4719	cg06783981
-0.101341	0.657758	-2.55772	0.0117751	0.015045	-4.22769	cg03853945
0.0469858	0.733747	1.29673	0.197198	0.220439	-6.58908	cg07546943
-0.113928	0.210113	-4.07848	8.15942e-05	0.000134567	0.399739	cg10014563
-0.161055	0.753215	-4.41953	2.17562e-05	3.85885e-05	1.66444	cg23916896
-0.289805	0.750182	-8.36293	1.23425e-13	6.33238e-13	20.2648	cg02380135
-0.128091	0.706153	-2.87503	0.00477706	0.00636556	-3.41187	cg11619797
-0.0504067	0.561188	-1.11571	0.266762	0.293391	-6.80584	cg02319318
-0.196003	0.579719	-5.36368	3.99535e-07	8.7936e-07	5.52946	cg14356530
-0.391625	0.837018	-11.754	9.72665e-22	1.61245e-20	38.7765	cg11247304
-0.124215	0.561987	-3.57551	0.000503692	0.000753177	-1.32414	cg17009616
-0.179235	0.276583	-5.3817	3.67475e-07	8.12585e-07	5.61049	cg12234455
-0.100318	0.463062	-3.03939	0.00290629	0.00397044	-2.95636	cg10256336
-0.14143	0.236317	-3.30235	0.0012619	0.00179612	-2.18361	cg03171924
0.0402473	0.774075	1.33051	0.185855	0.208459	-6.54513	cg08817540
-0.129798	0.671389	-3.72521	0.000298135	0.000458112	-0.829891	cg07964219
-0.239252	0.609435	-6.86946	3.00458e-10	9.68778e-10	12.5705	cg06659980
-0.273196	0.683821	-6.60975	1.10336e-09	3.30961e-09	11.292	cg00849052
-0.159693	0.242875	-4.53061	1.39269e-05	2.5292e-05	2.09294	cg17092349
-0.179748	0.682442	-4.71409	6.57424e-06	1.24444e-05	2.816	cg06210576
-0.199187	0.634353	-5.15024	1.02627e-06	2.15096e-06	4.61297	cg11147193
-0.0155446	0.681761	-0.479485	0.63246	0.657794	-7.31263	cg25400253
-0.242927	0.794376	-6.5495	1.48648e-09	4.39003e-09	10.9993	cg08498836
0.18542	0.210231	4.64255	8.83059e-06	1.64467e-05	2.53156	cg06366585
-0.110655	0.7623	-3.48966	0.000675636	0.000994366	-1.59997	cg22482700
-0.220233	0.369075	-5.96396	2.52228e-08	6.42036e-08	8.2243	cg27183726
-0.398651	0.836252	-12.421	2.46784e-23	5.3084e-22	42.4285	cg02558111
-0.378566	0.760765	-10.9721	7.43959e-20	9.17315e-19	34.4674	cg08811210
-0.143932	0.523253	-3.58393	0.000489428	0.000732825	-1.29704	cg15095906
-0.381512	0.77869	-11.542	3.13877e-21	4.81094e-20	37.6122	cg04303901
-0.361917	0.816711	-10.5559	7.43903e-19	7.90648e-18	32.1806	cg00695982
-0.145572	0.730629	-3.56633	0.000520099	0.00077634	-1.35419	cg13685779
-0.0515715	0.561802	-1.16623	0.245824	0.271624	-6.74855	cg06881965
0.0656782	0.553616	1.4734	0.143249	0.162833	-6.34709	cg20165746
-0.229225	0.422658	-6.25659	6.22253e-09	1.70068e-08	9.59462	cg26170930
-0.261571	0.717135	-6.13281	1.12921e-08	2.99473e-08	9.01079	cg02947450
-0.26571	0.634637	-7.53463	9.93314e-12	3.92029e-11	15.9297	cg09909740
-0.239613	0.749584	-6.44457	2.49098e-09	7.14848e-09	10.4925	cg25356468
-0.260834	0.746303	-6.66175	8.5227e-10	2.58958e-09	11.5457	cg21023114
-0.101002	0.231185	-2.14914	0.0336213	0.0409391	-5.15101	cg23624808
0.0510279	0.586726	1.07379	0.28506	0.312438	-6.8515	cg09970967
-0.174119	0.552637	-3.85625	0.000186203	0.000293603	-0.384397	cg06203649
0.133164	0.684204	3.38429	0.000963293	0.00139025	-1.93177	cg14553338
-0.247122	0.74614	-6.14805	1.04963e-08	2.79361e-08	9.08236	cg00258633
-0.176437	0.745791	-4.28584	3.68462e-05	6.34813e-05	1.1594	cg18059223
-0.0598944	0.208391	-1.25916	0.210403	0.234432	-6.63668	cg07673020
-0.109011	0.251725	-2.9639	0.00366126	0.0049451	-3.16845	cg19144497
-0.265057	0.462586	-7.95047	1.10852e-12	4.99398e-12	18.0943	cg11740026
-0.304604	0.754876	-8.13731	4.15183e-13	1.9815e-12	19.0655	cg00869941
-0.348271	0.631477	-9.65224	1.11169e-16	8.63242e-16	27.2121	cg10937973
-0.139839	0.687789	-3.77804	0.000246989	0.00038355	-0.651918	cg07297832
-0.29081	0.633205	-7.46113	1.45914e-11	5.62403e-11	15.5505	cg25985031
-0.115818	0.310483	-3.68868	0.000339145	0.000517265	-0.951657	cg22498676
-0.310017	0.722271	-7.81939	2.23896e-12	9.67325e-12	17.4005	cg13221681
-0.336866	0.679986	-11.0797	4.05748e-20	5.21359e-19	35.0693	cg15067032
-0.122454	0.71245	-2.88097	0.00469364	0.00625979	-3.39579	cg03766965
-0.130878	0.276551	-4.62528	9.46147e-06	1.75499e-05	2.46483	cg09597806
-0.0941421	0.739423	-2.65847	0.008914	0.0115364	-3.97777	cg00388287
-0.136634	0.472872	-3.24154	0.00153724	0.0021673	-2.36718	cg14347219
-0.402884	0.809774	-12.3571	3.5055e-23	7.31516e-22	42.0796	cg21093170
0.0651641	0.292504	1.55961	0.121473	0.139223	-6.2182	cg08799922
0.0266283	0.695941	0.645685	0.51971	0.548529	-7.21893	cg16198930
-0.254096	0.693841	-6.60016	1.15704e-09	3.46235e-09	11.2453	cg08869700
-0.0773418	0.299019	-2.06816	0.0407629	0.049202	-5.31647	cg00380930
-0.0920841	0.729232	-1.97687	0.0503376	0.0601347	-5.49587	cg18115721
-0.247631	0.425733	-6.01792	1.95329e-08	5.03259e-08	8.47438	cg02470690
-0.204863	0.643273	-6.43234	2.6306e-09	7.52868e-09	10.4385	cg24332002
-0.147784	0.718177	-3.4133	0.000874492	0.00126894	-1.84138	cg08015278
-0.334208	0.7621	-9.7208	7.52817e-17	5.9844e-16	27.5982	cg04421162
6.3343e-05	0.723987	0.00216836	0.998273	0.998465	-7.42802	cg24618514
-0.100551	0.382127	-2.47261	0.0148069	0.0187279	-4.43203	cg20214328
-0.262975	0.626499	-6.14735	1.05315e-08	2.80231e-08	9.07908	cg03268012
-0.435707	0.820926	-14.9905	2.39297e-29	1.59078e-27	56.1944	cg07726667
-0.20907	0.242965	-7.09597	9.48842e-11	3.27111e-10	13.7047	cg13406605
-0.025765	0.27531	-0.566798	0.571905	0.599427	-7.26683	cg12903224
-0.389493	0.733066	-11.8056	7.31506e-22	1.24129e-20	39.0597	cg24397737
-0.0437179	0.338155	-1.01647	0.311442	0.339548	-6.91115	cg03843978
-0.0598267	0.151482	-1.43043	0.15518	0.175692	-6.4087	cg04786857
-0.106783	0.148463	-2.61643	0.0100217	0.0128982	-4.08313	cg03963011
-0.0996427	0.77487	-2.5965	0.0105885	0.0135968	-4.13253	cg18688062
-0.163378	0.792341	-3.89723	0.000160332	0.000254903	-0.242515	cg19858173
-0.240164	0.337523	-6.20696	7.90725e-09	2.13588e-08	9.35982	cg21325715
-0.400881	0.782387	-14.2368	1.30496e-27	6.1722e-26	52.219	cg22843538
-0.354329	0.750199	-9.85721	3.59499e-17	2.99458e-16	28.332	cg04064353
-0.141754	0.18446	-6.29941	5.03109e-09	1.39137e-08	9.80254	cg06551161
-0.136623	0.741248	-3.94116	0.000136336	0.000218681	-0.0886782	cg06434490
-0.303233	0.459915	-8.87537	7.71069e-15	4.65447e-14	23.0095	cg06849477
-0.0577454	0.171451	-1.33943	0.182951	0.205369	-6.53334	cg19310604
-0.266815	0.713482	-6.57826	1.2895e-09	3.83825e-09	11.1389	cg11545923
-0.155798	0.692585	-4.46799	1.79158e-05	3.21099e-05	1.85082	cg18929894
-0.0394767	0.669946	-0.951434	0.343287	0.372128	-6.97494	cg08242636
-0.162798	0.547082	-3.65235	0.000385687	0.000584494	-1.07276	cg14009473
-0.22727	0.274788	-6.12762	1.15764e-08	3.06683e-08	8.98645	cg09744068
-0.151691	0.354663	-4.35133	2.8484e-05	4.98369e-05	1.4059	cg12166222
-0.392949	0.747957	-13.0315	8.7434e-25	2.42643e-23	45.7492	cg04641165
-0.136229	0.589432	-3.25051	0.00149339	0.00210841	-2.34029	cg09604569
-0.109727	0.163876	-3.76931	0.00025461	0.000394669	-0.680841	cg27290215
-0.210621	0.48028	-5.4811	2.3563e-07	5.33408e-07	6.04336	cg26489497
-0.150648	0.642923	-3.48648	0.000683435	0.00100515	-1.61057	cg08439276
-0.39556	0.743694	-12.9745	1.19315e-24	3.23336e-23	45.4401	cg01020203
-0.336545	0.792973	-9.41062	4.1893e-16	3.00442e-15	25.8964	cg22418337
-0.173353	0.279175	-5.81026	5.17121e-08	1.26758e-07	7.52219	cg17310258
-0.142796	0.765716	-3.64344	0.00039791	0.000602088	-1.10216	cg25117092
0.0422211	0.667727	1.03132	0.304454	0.332463	-6.89601	cg26536593
-0.107694	0.155586	-4.12099	6.94497e-05	0.000115463	0.553411	cg17864044
-0.17274	0.740097	-4.33722	3.01295e-05	5.25417e-05	1.35216	cg25013910
-0.140126	0.743314	-3.17065	0.00192861	0.00268896	-2.57756	cg25154075
-0.139414	0.242126	-3.8265	0.000207423	0.000325199	-0.486663	cg08910558
-0.327277	0.716211	-8.88182	7.53035e-15	4.55421e-14	23.0335	cg08642771
-0.360136	0.737676	-10.8123	1.7852e-19	2.08261e-18	33.5977	cg06182121
-0.0888286	0.673728	-2.04805	0.042726	0.0514619	-5.35664	cg02353916
-0.276558	0.807861	-7.32487	2.95381e-11	1.09158e-10	14.855	cg02041805
-0.252824	0.811368	-7.94496	1.14138e-12	5.13504e-12	18.0654	cg07349094
-0.0883237	0.658958	-2.73379	0.00720203	0.0094201	-3.78523	cg06591185
-0.0962671	0.618576	-2.15975	0.0327708	0.0399452	-5.1289	cg03494825
-0.0303709	0.543857	-0.711401	0.478209	0.507481	-7.17429	cg02816367
-0.384707	0.795341	-11.6332	1.89518e-21	3.0085e-20	38.1136	cg03612990
-0.0785317	0.754996	-1.96636	0.0515541	0.0615154	-5.51605	cg00167820
-0.1435	0.282363	-3.36638	0.00102227	0.00147115	-1.98726	cg24553673
-0.234652	0.733598	-5.93881	2.8403e-08	7.18416e-08	8.10817	cg10357682
-0.0983836	0.427681	-2.01932	0.0456704	0.054812	-5.41338	cg21429107
-0.28324	0.627703	-7.27327	3.85359e-11	1.40165e-10	14.5929	cg09134726
-0.334006	0.777196	-9.26722	9.19898e-16	6.30497e-15	25.1167	cg08746049
-0.151698	0.740395	-3.81673	0.000214879	0.000336175	-0.520106	cg04409872
-0.333629	0.789968	-8.87255	7.91948e-15	4.77296e-14	22.9836	cg08712008
-0.118095	0.128963	-4.28155	3.74148e-05	6.44106e-05	1.14452	cg09999194
-0.217759	0.677128	-4.99292	2.02804e-06	4.0943e-06	3.95271	cg08885224
-0.0657333	0.788295	-1.54185	0.12573	0.143851	-6.24532	cg11192169
-0.218128	0.756851	-5.71116	8.22594e-08	1.96755e-07	7.06934	cg19750606
-0.135464	0.784022	-3.16935	0.0019366	0.00269975	-2.58139	cg20644084
-0.154663	0.708127	-3.77329	0.00025123	0.000389783	-0.668024	cg13214295
-0.280587	0.713686	-6.82539	3.7612e-10	1.19771e-09	12.3498	cg19217820
-0.125425	0.737724	-2.83289	0.00540826	0.00716574	-3.52503	cg04961042
-0.288233	0.7528	-7.34359	2.68179e-11	9.9678e-11	14.9503	cg01519508
-0.394003	0.818393	-12.0762	1.64389e-22	3.10566e-21	40.5435	cg01638792
-0.213759	0.798072	-5.1966	8.37663e-07	1.77489e-06	4.81006	cg00905584
-0.326282	0.666151	-10.4662	1.21485e-18	1.25255e-17	31.6933	cg24425972
-0.160956	0.772319	-3.96798	0.000123528	0.00019917	0.00518061	cg04252152
-0.22245	0.817597	-5.01953	1.80886e-06	3.67334e-06	4.06349	cg06098291
-0.363242	0.806839	-10.044	1.28272e-17	1.13372e-16	29.3546	cg24800630
0.0693396	0.128037	1.52821	0.129078	0.147492	-6.26595	cg20286236
0.0292753	0.704213	0.653042	0.514972	0.543864	-7.21414	cg17887478
-0.138864	0.714919	-3.15639	0.00201778	0.0028069	-2.61941	cg17345994
-0.247708	0.648481	-6.64468	9.27747e-10	2.80721e-09	11.4623	cg16281600
-0.394195	0.770723	-12.4635	1.95373e-23	4.27862e-22	42.6607	cg23180636
-0.316287	0.742362	-9.28706	8.14019e-16	5.6224e-15	25.2373	cg05780228
0.00317242	0.356765	0.0750742	0.94028	0.94607	-7.42519	cg03797115
-0.0180245	0.65729	-0.620045	0.536395	0.564733	-7.23518	cg08106961
-0.123624	0.74236	-3.14308	0.00210443	0.00292112	-2.65831	cg27019030
-0.171331	0.494088	-4.95845	2.34741e-06	4.7023e-06	3.81096	cg08636638
-0.146922	0.790446	-3.54843	0.000553146	0.000822858	-1.41208	cg18108111
-0.134944	0.745567	-3.68648	0.000342076	0.000521591	-0.959607	cg10978799
-0.0278153	0.800638	-0.798077	0.426393	0.455962	-7.10887	cg10550882
0.0353739	0.108968	0.720757	0.472454	0.501755	-7.16759	cg02152992
-0.164791	0.33208	-3.81599	0.000215453	0.000337031	-0.522633	cg20141652
-0.0562742	0.842499	-1.31997	0.189344	0.212154	-6.55896	cg09434534
-0.360549	0.777788	-10.0073	1.57029e-17	1.37271e-16	29.1538	cg15939523
-0.144326	0.249701	-5.12544	1.14058e-06	2.37633e-06	4.51021	cg02433785
-0.111541	0.31285	-3.17477	0.00190324	0.00265587	-2.56533	cg01753788
-0.0882627	0.190071	-2.2144	0.0286808	0.0351816	-5.01341	cg11413133
0.109209	0.760615	2.92127	0.00416248	0.00558443	-3.286	cg22261207
-0.0734946	0.707362	-1.74882	0.0828665	0.0967172	-5.91072	cg13097800
-0.187685	0.250115	-5.04912	1.59228e-06	3.25566e-06	4.18705	cg14546153
-0.12827	0.289471	-3.13309	0.00217172	0.00300959	-2.68742	cg00478435
-0.214853	0.356834	-5.03155	1.71761e-06	3.49829e-06	4.11363	cg01281851
-0.126869	0.641281	-3.62861	0.000418949	0.000632321	-1.15076	cg19572055
-0.0710308	0.374191	-1.51725	0.13182	0.150443	-6.2824	cg22040202
-0.260308	0.728146	-6.2953	5.15848e-09	1.42474e-08	9.77846	cg26202427
-0.295832	0.708207	-8.25845	2.17388e-13	1.07786e-12	19.7053	cg05320842
-0.317548	0.79261	-8.48778	6.34994e-14	3.39485e-13	20.9227	cg07533824
-0.268773	0.707121	-6.77447	4.85559e-10	1.52212e-09	12.0987	cg21250232
-0.154835	0.173047	-4.67761	7.63006e-06	1.43292e-05	2.67212	cg00084338
-0.105738	0.776069	-2.56749	0.0114652	0.014665	-4.20383	cg00007064
-0.205748	0.647116	-4.84593	3.7891e-06	7.39595e-06	3.34802	cg02949824
-0.172898	0.801748	-4.7616	5.39608e-06	1.03287e-05	3.00655	cg20964064
-0.208134	0.628055	-4.67884	7.60571e-06	1.42859e-05	2.67546	cg27598761
-0.361415	0.797676	-10.5528	7.56422e-19	8.03352e-18	32.164	cg04374786
-0.141834	0.683175	-3.31394	0.00121497	0.00173287	-2.14831	cg19698309
-0.244782	0.620502	-6.16811	9.53267e-09	2.55007e-08	9.17668	cg14477471
-0.152204	0.662295	-3.42977	0.00082757	0.00120455	-1.7898	cg00797102
-0.159787	0.182071	-6.01606	1.96207e-08	5.0543e-08	8.46959	cg16081441
-0.29435	0.522046	-8.79826	1.16884e-14	6.89895e-14	22.5974	cg10926330
-0.150644	0.399203	-4.25493	4.15438e-05	7.10832e-05	1.04451	cg26143719
-0.394185	0.561373	-14.4026	5.38589e-28	2.7227e-26	53.0988	cg00092443
-0.166523	0.407184	-4.89796	3.035e-06	5.99827e-06	3.56232	cg08756008
-0.0520117	0.289988	-1.1751	0.242268	0.267907	-6.73823	cg08923271
-0.191104	0.698438	-4.22359	4.69218e-05	7.97719e-05	0.928132	cg24860782
0.000344842	0.827431	0.00875242	0.993031	0.993763	-7.42798	cg04552555
0.113608	0.729224	3.70452	0.000320676	0.000490696	-0.898812	cg16587010
-0.110314	0.619865	-2.39532	0.0181442	0.022729	-4.61216	cg26879386
-0.113583	0.162801	-4.14536	6.32895e-05	0.000105782	0.642047	cg10641483
-0.320608	0.74346	-8.22479	2.603e-13	1.27759e-12	19.5271	cg00053927
-0.169836	0.591939	-3.74825	0.000274763	0.000424131	-0.752684	cg07439546
-0.133614	0.710793	-2.96736	0.00362307	0.00489668	-3.15883	cg24115596
-0.293784	0.791829	-7.63576	5.87235e-12	2.39226e-11	16.4485	cg14864369
-0.156599	0.749757	-3.91479	0.000150327	0.000239908	-0.181357	cg07615347
-0.141083	0.311823	-4.19464	5.23956e-05	8.84954e-05	0.822449	cg12183741
-0.099556	0.134432	-3.18011	0.00187057	0.00261241	-2.54938	cg00108351
-0.325042	0.766464	-8.91344	6.34114e-15	3.8766e-14	23.2038	cg11795015
-0.379663	0.741397	-12.0471	1.93053e-22	3.61006e-21	40.3837	cg13399741
-0.0409004	0.165256	-0.876567	0.382465	0.411896	-7.04322	cg03396103
-0.366725	0.804784	-10.4624	1.25973e-18	1.29571e-17	31.6579	cg21097378
-0.383121	0.776213	-11.158	2.65106e-20	3.50497e-19	35.4924	cg06434709
-0.185613	0.618703	-4.18977	5.34543e-05	9.0173e-05	0.803549	cg18443893
0.00943268	0.800318	0.240819	0.810104	0.826385	-7.39889	cg07855242
-0.217361	0.620932	-5.39957	3.40211e-07	7.55513e-07	5.68582	cg14098223
-0.125634	0.253616	-3.60679	0.000451992	0.000679618	-1.22224	cg22026610
-0.169547	0.266475	-6.25774	6.15729e-09	1.68415e-08	9.60453	cg02500042
-0.278171	0.759784	-7.82385	2.18373e-12	9.45152e-12	17.4251	cg09576488
-0.180695	0.812373	-4.23236	4.53566e-05	7.72684e-05	0.960574	cg06585606
-0.12783	0.71984	-2.90429	0.00437919	0.00585971	-3.33243	cg08672203
-0.15566	0.782933	-3.4848	0.00068735	0.0010106	-1.61593	cg17872838
-0.212759	0.755488	-5.07375	1.43135e-06	2.9447e-06	4.29032	cg09075137
-0.0247243	0.602182	-0.668477	0.505106	0.534173	-7.20393	cg25002152
-0.175673	0.751057	-4.18844	5.37278e-05	9.06174e-05	0.798674	cg17444642
0.0577892	0.677877	1.62862	0.106002	0.122316	-6.10994	cg08094280
-0.269092	0.713282	-6.86254	3.12023e-10	1.00375e-09	12.5336	cg01988136
-0.0708785	0.342956	-1.50341	0.135348	0.154296	-6.30303	cg18836319
-0.201622	0.699861	-5.01446	1.84875e-06	3.75098e-06	4.04235	cg01612824
0.0503506	0.597235	1.71118	0.0896126	0.104224	-5.97454	cg11441704
-0.127949	0.788566	-3.06184	0.0027128	0.00371978	-2.89279	cg15932615
-0.0298308	0.333538	-0.683501	0.495601	0.524692	-7.19377	cg06334307
-0.148247	0.375012	-3.14551	0.00208835	0.00290018	-2.65122	cg02944871
-0.324273	0.75319	-8.22145	2.64991e-13	1.29906e-12	19.5095	cg23178069
-0.396643	0.793495	-11.7968	7.67827e-22	1.29849e-20	39.0115	cg11611448
-0.218572	0.778003	-5.5239	1.94068e-07	4.43911e-07	6.23238	cg25828427
-0.155113	0.293593	-4.88613	3.19031e-06	6.28531e-06	3.51402	cg00852033
-0.0979467	0.735208	-2.38699	0.018541	0.0232027	-4.63126	cg12283916
-0.254152	0.656511	-6.68745	7.49948e-10	2.29435e-09	11.6714	cg14864302
-0.147787	0.783972	-3.45947	0.000748854	0.00109559	-1.69623	cg17830810
-0.270219	0.560311	-8.80295	1.13947e-14	6.73813e-14	22.6226	cg05923914
-0.117724	0.694466	-2.77654	0.00637174	0.00838007	-3.67409	cg13692860
-0.145621	0.463135	-3.73224	0.000290889	0.000447422	-0.806578	cg00945810
-0.213015	0.728306	-5.3375	4.4907e-07	9.82e-07	5.41579	cg00788354
-0.388325	0.671403	-12.1919	8.69608e-23	1.71678e-21	41.1764	cg27041619
-0.325229	0.691277	-8.63838	2.81774e-14	1.58424e-13	21.7269	cg09242192
0.0248028	0.858486	0.569336	0.570187	0.597753	-7.26539	cg26301689
-0.202105	0.765295	-5.72573	7.68218e-08	1.84407e-07	7.136	cg24771877
-0.127412	0.240349	-4.22183	4.71797e-05	8.01842e-05	0.922675	cg19878479
-0.307211	0.751661	-8.21713	2.71176e-13	1.32769e-12	19.4867	cg23513453
-0.222775	0.52392	-5.1694	9.43775e-07	1.98657e-06	4.69429	cg24823679
-0.0455501	0.0923617	-0.995693	0.321393	0.349686	-6.93198	cg16439198
-0.316525	0.835474	-8.19878	2.99101e-13	1.45422e-12	19.3897	cg16121641
-0.123699	0.210612	-3.05052	0.00280947	0.00384456	-2.92504	cg02273436
0.0776533	0.746877	1.98495	0.0494196	0.0590829	-5.4803	cg12883980
-0.211158	0.655908	-5.46601	2.5226e-07	5.68925e-07	5.97695	cg20782816
-0.16744	0.229162	-4.88072	3.26628e-06	6.42578e-06	3.49135	cg27197651
-0.225866	0.752281	-5.89011	3.57224e-08	8.92085e-08	7.88402	cg05316785
-0.236083	0.28133	-6.17296	9.31298e-09	2.49432e-08	9.19952	cg01381109
-0.202957	0.558755	-5.22319	7.45239e-07	1.5889e-06	4.92358	cg09803321
-0.136098	0.221318	-4.41757	2.18926e-05	3.88186e-05	1.6582	cg14329989
-0.151785	0.739977	-3.64628	0.000393968	0.000596407	-1.09278	cg07235577
-0.360037	0.717668	-11.0647	4.40836e-20	5.63162e-19	34.9869	cg04058337
-0.188969	0.250847	-5.09262	1.31894e-06	2.72526e-06	4.36961	cg21784254
-0.246533	0.759779	-7.61999	6.31859e-12	2.56341e-11	16.3756	cg25075684
-0.264321	0.510942	-6.62703	1.01274e-09	3.05081e-09	11.3762	cg05375333
-0.133241	0.675805	-3.40615	0.000895657	0.00129792	-1.86374	cg03013727
-0.337961	0.700177	-9.66332	1.03927e-16	8.10623e-16	27.2786	cg26108017
-0.357644	0.70435	-10.8486	1.46046e-19	1.72671e-18	33.7971	cg13288627
-0.309575	0.738556	-7.69566	4.29087e-12	1.78151e-11	16.7582	cg03531100
-0.157464	0.210669	-4.13388	6.62056e-05	0.000110368	0.599263	cg04714638
-0.371945	0.446274	-12.9494	1.36849e-24	3.66745e-23	45.3038	cg00947859
-0.234666	0.560595	-5.99877	2.13906e-08	5.48984e-08	8.3855	cg04310331
-0.223044	0.698143	-6.24114	6.70299e-09	1.82538e-08	9.5217	cg08741809
0.0336858	0.647848	0.911561	0.363818	0.39298	-7.01199	cg15134714
-0.254754	0.616614	-6.87003	3.0047e-10	9.68785e-10	12.5707	cg02003612
-0.286368	0.592149	-7.0359	1.29793e-10	4.39603e-10	13.3968	cg00135416
-0.360756	0.817137	-10.7417	2.64052e-19	3.00341e-18	33.2089	cg27125824
-0.0319001	0.630763	-0.790833	0.430594	0.460206	-7.11462	cg17092099
0.0656295	0.793732	2.04312	0.0432147	0.0520178	-5.36639	cg08619102
-0.296312	0.768222	-7.9681	1.02036e-12	4.61844e-12	18.1768	cg11397476
-0.373129	0.761481	-10.7565	2.46002e-19	2.81003e-18	33.2796	cg25939647
-0.111861	0.693821	-2.65878	0.00890676	0.0115273	-3.97702	cg07661859
0.0661157	0.641387	1.82243	0.0708667	0.0833473	-5.78206	cg10031769
-0.26412	0.709013	-6.32789	4.40345e-09	1.2269e-08	9.93362	cg10042645
-0.216922	0.751712	-5.26368	6.23258e-07	1.34094e-06	5.0972	cg26088599
-0.321551	0.774798	-8.70806	1.93286e-14	1.10769e-13	22.1001	cg05043389
-0.311693	0.691329	-8.76404	1.42453e-14	8.30489e-14	22.4021	cg03877829
-0.131745	0.779912	-2.96331	0.00366771	0.0049534	-3.17007	cg00538017
-0.290764	0.82848	-7.57218	8.18571e-12	3.27231e-11	16.1207	cg22922861
-0.119737	0.143893	-4.23365	4.50708e-05	7.6812e-05	0.9664	cg19511045
-0.141413	0.742137	-3.53733	0.000574625	0.000853108	-1.44786	cg07854251
-0.205799	0.363183	-5.85175	4.27146e-08	1.05735e-07	7.70921	cg14033946
-0.194601	0.690008	-4.63999	8.92395e-06	1.66072e-05	2.52142	cg14350969
0.047259	0.790229	1.3169	0.190368	0.213244	-6.56297	cg03466198
-0.12709	0.74884	-3.06274	0.00270526	0.0037102	-2.89022	cg22233170
-0.300788	0.797772	-7.49806	1.20432e-11	4.69754e-11	15.7398	cg26933147
-0.225324	0.630706	-6.48757	2.01124e-09	5.83899e-09	10.7022	cg00381622
-0.0452191	0.624573	-1.04563	0.297822	0.325652	-6.88121	cg00707881
-0.371729	0.433839	-11.26	1.495e-20	2.05545e-19	36.0613	cg02314896
-0.348011	0.796344	-10.0756	1.0644e-17	9.5092e-17	29.5392	cg17134302
-0.0460935	0.384984	-1.07442	0.284778	0.312159	-6.85082	cg24897320
-0.229601	0.662488	-5.92146	3.08247e-08	7.76383e-08	8.02817	cg02859129
-0.153002	0.295961	-3.2503	0.00149438	0.00210969	-2.3409	cg27531336
-0.255344	0.748377	-6.55912	1.41751e-09	4.19661e-09	11.0459	cg09727050
0.010306	0.777619	0.275541	0.783372	0.801473	-7.38989	cg00203913
-0.00378181	0.144465	-0.0848794	0.932498	0.938973	-7.4244	cg11731890
-0.202625	0.699443	-5.74648	6.97762e-08	1.68399e-07	7.2299	cg05134847
-0.108414	0.782359	-2.93493	0.00399542	0.00537026	-3.2485	cg19683821
-0.23234	0.777644	-5.75415	6.74017e-08	1.62958e-07	7.2638	cg02864070
-0.385738	0.80202	-12.4021	2.73825e-23	5.82688e-22	42.3251	cg26255996
-0.234662	0.55741	-5.42918	2.97821e-07	6.65894e-07	5.81532	cg21551271
-0.113053	0.756767	-2.57395	0.0112646	0.0144218	-4.18802	cg11479695
-9.89951e-05	0.574046	-0.00237645	0.998108	0.998309	-7.42802	cg13726463
-0.214532	0.516115	-5.51162	2.05199e-07	4.67916e-07	6.17804	cg15675198
0.0375892	0.79446	1.18314	0.239076	0.264563	-6.72882	cg14663965
-0.178716	0.780023	-4.06026	8.7499e-05	0.000143704	0.333362	cg01488191
-0.17663	0.260081	-5.9072	3.28293e-08	8.23715e-08	7.96619	cg26588045
-0.399071	0.827399	-12.6685	6.35312e-24	1.50929e-22	43.7775	cg21416529
-0.247428	0.625994	-6.19633	8.32282e-09	2.24196e-08	9.30964	cg23729997
0.0181105	0.579099	0.434603	0.664627	0.688557	-7.3332	cg03449398
-0.146678	0.158794	-3.9618	0.000126388	0.000203508	-0.0165836	cg06025456
-0.156785	0.469844	-3.83573	0.0002006	0.000315119	-0.454975	cg00804392
-0.117478	0.183346	-3.59119	0.000476927	0.000715149	-1.27286	cg24575083
-0.228427	0.627643	-5.78016	5.97287e-08	1.45381e-07	7.38181	cg26135325
-0.0429207	0.209861	-1.10617	0.270856	0.297671	-6.81639	cg05660889
-0.341799	0.731661	-9.6129	1.37679e-16	1.05521e-15	26.9998	cg00644033
-0.201599	0.766226	-5.10637	1.24246e-06	2.57662e-06	4.42754	cg08236285
-0.0965212	0.520558	-2.18894	0.0305271	0.037337	-5.06754	cg06133908
-0.435882	0.685906	-16.4932	9.95595e-33	1.42905e-30	63.9306	cg07430136
-0.11107	0.314035	-3.23189	0.00158523	0.00223151	-2.39582	cg15737302
-0.438568	0.734737	-15.5184	1.50786e-30	1.30048e-28	58.9421	cg16937611
-0.121816	0.694122	-2.88109	0.00469204	0.00625787	-3.39548	cg11803389
-0.319646	0.761057	-9.25881	9.53794e-16	6.52512e-15	25.0804	cg09739212
0.036621	0.77182	1.08977	0.277981	0.305087	-6.8343	cg18919478
0.00822951	0.355342	0.221023	0.825449	0.840516	-7.40348	cg13494428
-0.2097	0.700343	-6.3375	4.18072e-09	1.16832e-08	9.98409	cg08504143
-0.106452	0.737264	-2.57685	0.0111757	0.0143131	-4.18092	cg24875546
-0.182173	0.225695	-5.10513	1.24892e-06	2.589e-06	4.42248	cg09508496
-0.213719	0.531918	-5.96081	2.56014e-08	6.5114e-08	8.20973	cg06496803
-0.0164843	0.481378	-0.466881	0.641427	0.666401	-7.31861	cg18986218
-0.29604	0.663587	-7.69566	4.29071e-12	1.78151e-11	16.7582	cg18782774
-0.172484	0.513964	-3.95772	0.000128315	0.000206482	-0.0309592	cg12409083
-0.0582179	0.719601	-1.21659	0.226136	0.251028	-6.68896	cg27490568
0.154948	0.778996	4.73511	6.01336e-06	1.14405e-05	2.90176	cg10622644
-0.0855526	0.651795	-1.90862	0.0586878	0.0696212	-5.62505	cg17913347
-0.255077	0.718975	-6.5013	1.88517e-09	5.49064e-09	10.766	cg04352006
0.0265765	0.37585	0.642591	0.521709	0.550463	-7.22092	cg19725972
-0.243204	0.323406	-5.65523	1.06467e-07	2.51484e-07	6.81766	cg20807545
-0.37144	0.739894	-12.0567	1.83102e-22	3.43657e-21	40.4363	cg07866181
-0.33034	0.689516	-9.12052	2.0514e-15	1.34088e-14	24.3219	cg27055156
-0.257537	0.611976	-7.2657	4.00066e-11	1.45263e-10	14.5559	cg12444450
-0.13622	0.214905	-3.00548	0.00322634	0.00438431	-3.05235	cg09473315
-0.344628	0.565455	-9.8167	4.46771e-17	3.66765e-16	28.1161	cg19143336
-0.109656	0.75857	-2.55914	0.0117294	0.0149888	-4.22422	cg17275844
0.220846	0.113319	5.15797	9.92144e-07	2.08291e-06	4.64578	cg17494781
-0.206895	0.686289	-4.71584	6.52659e-06	1.23584e-05	2.82302	cg18648917
0.0229114	0.653172	0.549044	0.58399	0.611087	-7.27676	cg07490124
-0.132581	0.772605	-2.99245	0.00335721	0.00455346	-3.08888	cg23122570
-0.110368	0.178419	-3.61779	0.000434827	0.000654921	-1.18589	cg08985979
-0.0423117	0.60162	-0.988719	0.32478	0.353159	-6.93888	cg17799033
-0.163477	0.627897	-4.30401	3.43207e-05	5.93942e-05	1.22739	cg01040654
-0.109203	0.118345	-4.22104	4.73242e-05	8.04134e-05	0.91975	cg12205244
-0.223346	0.68543	-5.33519	4.5372e-07	9.91731e-07	5.40577	cg01654770
-0.373168	0.758478	-11.4101	6.51194e-21	9.46206e-20	36.887	cg04459360
0.0778894	0.809057	2.44471	0.0159394	0.0200947	-4.49755	cg03616827
-0.194084	0.364865	-5.90736	3.28033e-08	8.23145e-08	7.96696	cg20815778
-0.213611	0.81042	-5.8614	4.08734e-08	1.01416e-07	7.75237	cg00935015
-0.361013	0.683343	-10.7449	2.59403e-19	2.95325e-18	33.2265	cg19855559
-0.171289	0.76532	-4.05745	8.8429e-05	0.000145134	0.323289	cg19144949
-0.364914	0.776251	-10.8794	1.23103e-19	1.46771e-18	33.9668	cg09797446
-0.0101851	0.749973	-0.253754	0.800118	0.817055	-7.39568	cg01936370
-0.29716	0.788844	-7.19719	5.6965e-11	2.02553e-10	14.2078	cg07272677
-0.00324859	0.180599	-0.0666757	0.94695	0.952153	-7.42579	cg19789919
0.0657055	0.815348	1.97805	0.0501978	0.0599763	-5.49357	cg17809377
-0.0355615	0.603043	-0.854403	0.394576	0.424073	-7.06237	cg16557370
-0.374782	0.795679	-11.5534	2.94673e-21	4.53552e-20	37.6749	cg20255713
0.0333328	0.507887	0.781487	0.436048	0.465568	-7.12197	cg06513695
-0.114313	0.204496	-2.9589	0.00371701	0.00501623	-3.18231	cg11517269
-0.0345405	0.430718	-0.893316	0.373467	0.402774	-7.02842	cg00052772
-0.350549	0.69576	-10.4326	1.46375e-18	1.49193e-17	31.5083	cg01256270
-0.150529	0.759756	-3.38649	0.000956294	0.00138075	-1.92496	cg26800786
-0.0904234	0.645944	-2.4231	0.016875	0.0212162	-4.54802	cg06065019
-0.12778	0.416262	-3.48297	0.000691639	0.00101636	-1.62176	cg09576649
-0.150388	0.155194	-5.07462	1.42246e-06	2.92781e-06	4.29606	cg16124934
-0.0895297	0.562024	-2.17972	0.0312208	0.0381431	-5.087	cg12944192
-0.117499	0.783521	-2.75833	0.00671493	0.00881005	-3.72169	cg15416250
-0.240415	0.505847	-6.04607	1.70867e-08	4.43309e-08	8.60531	cg01254719
-0.0516327	0.162909	-1.23851	0.217934	0.242395	-6.66227	cg15986276
-0.134214	0.646594	-3.31911	0.00119458	0.00170553	-2.13254	cg07501462
-0.299171	0.772722	-7.81151	2.33378e-12	1.00601e-11	17.3595	cg08824840
-0.127386	0.760183	-2.91043	0.00429973	0.00575913	-3.31568	cg22549853
0.0651236	0.749148	1.9757	0.0504676	0.0602841	-5.4981	cg20559189
-0.114672	0.799749	-2.819	0.00563265	0.00744982	-3.56204	cg03241461
-0.126604	0.762792	-2.86483	0.00492337	0.00654961	-3.43941	cg14983225
-0.130605	0.754866	-3.04694	0.00284063	0.00388528	-2.9352	cg12589839
-0.0892051	0.177898	-2.02749	0.0448163	0.0538306	-5.39733	cg26307117
-0.343967	0.758334	-9.77215	5.71499e-17	4.61931e-16	27.8719	cg01057527
-0.234793	0.671475	-5.87488	3.83701e-08	9.54766e-08	7.81414	cg03228931
-0.0506538	0.139304	-1.69197	0.0932279	0.108211	-6.00662	cg23165164
-0.286566	0.581716	-7.60823	6.78123e-12	2.74146e-11	16.3065	cg11650925
-0.0744591	0.696962	-1.83643	0.0687574	0.080973	-5.75703	cg00109344
-0.136268	0.779774	-3.16778	0.00194623	0.00271249	-2.58598	cg27634164
-0.167122	0.665926	-3.89008	0.000164582	0.00026132	-0.267337	cg01076217
-0.19576	0.699648	-4.52628	1.41796e-05	2.57263e-05	2.07571	cg08668883
-0.351187	0.659926	-10.0193	1.46e-17	1.28149e-16	29.2258	cg25708982
-0.398801	0.724301	-13.0295	8.83934e-25	2.451e-23	45.7384	cg07323947
-0.102887	0.77203	-3.06154	0.00271411	0.00372136	-2.89335	cg00788760
0.0506798	0.42538	1.20636	0.230038	0.255117	-6.70126	cg24622589
-0.135053	0.775958	-3.1484	0.00206934	0.00287491	-2.64276	cg14527389
-0.119141	0.7703	-3.14881	0.00206668	0.00287142	-2.64157	cg12613632
-0.151589	0.352363	-3.27277	0.00138953	0.00196877	-2.27328	cg03784436
-0.0200446	0.767884	-0.542059	0.588778	0.615668	-7.28058	cg07210669
-0.150555	0.167946	-5.50511	2.10659e-07	4.79692e-07	6.15212	cg13454258
-0.235657	0.785808	-5.82633	4.81616e-08	1.18533e-07	7.59205	cg10709925
-0.192761	0.743213	-4.4788	1.71673e-05	3.0828e-05	1.89192	cg05260442
-0.1985	0.736925	-5.18381	8.86036e-07	1.87155e-06	4.75556	cg24559064
-0.314474	0.693938	-8.28387	1.89778e-13	9.48834e-13	19.8396	cg22798121
-0.183757	0.652394	-4.57132	1.18133e-05	2.16407e-05	2.25134	cg24727114
-0.325042	0.748324	-8.57466	3.97519e-14	2.19042e-13	21.3863	cg13990980
-0.140597	0.771598	-3.44935	0.000774846	0.00113148	-1.72819	cg16565890
-0.23024	0.738355	-6.11099	1.25356e-08	3.3062e-08	8.9085	cg08599475
-0.313417	0.445706	-8.47205	6.91091e-14	3.67318e-13	20.839	cg24029426
-0.121752	0.203338	-4.23823	4.42773e-05	7.55192e-05	0.983389	cg23435671
-0.158824	0.805784	-3.83332	0.000202361	0.00031768	-0.463258	cg00322919
-0.424949	0.779466	-14.1273	2.34448e-27	1.05506e-25	51.6365	cg01660346
-0.0426964	0.734869	-1.03581	0.302365	0.330295	-6.89139	cg03962451
-0.304097	0.571831	-8.27194	2.02286e-13	1.00802e-12	19.7765	cg13201297
0.0121165	0.795036	0.31719	0.751648	0.771554	-7.37749	cg04883026
-0.148858	0.33498	-4.98624	2.08213e-06	4.19769e-06	3.92693	cg18046394
-0.16095	0.778286	-3.86673	0.00017923	0.000283178	-0.348212	cg15026820
-0.174892	0.468561	-4.13456	6.60335e-05	0.000110094	0.601748	cg04752257
-0.151432	0.15192	-5.3486	4.26108e-07	9.34715e-07	5.4665	cg13854500
-0.108506	0.178106	-4.04303	9.32503e-05	0.00015262	0.272523	cg18582073
-0.256832	0.673103	-6.52034	1.71642e-09	5.02706e-09	10.8581	cg06937595
-0.338355	0.750112	-9.68252	9.34741e-17	7.33824e-16	27.3837	cg09278723
-0.054619	0.830692	-1.29991	0.196112	0.219314	-6.585	cg06042504
-0.257698	0.699374	-7.61416	6.51668e-12	2.64021e-11	16.3452	cg04921109
-0.220666	0.528595	-5.28965	5.55544e-07	1.20287e-06	5.20896	cg19815574
-0.128797	0.201084	-3.12191	0.0022494	0.0031122	-2.71991	cg10831901
0.0657467	0.594367	1.66106	0.0992997	0.11493	-6.05752	cg08991615
-0.175086	0.680201	-4.33043	3.09438e-05	5.38802e-05	1.32661	cg02198513
-0.372503	0.767372	-11.2971	1.21704e-20	1.69728e-19	36.2656	cg24252695
-0.165681	0.752934	-4.3957	2.39157e-05	4.22127e-05	1.57362	cg05138949
-0.380695	0.736158	-11.3914	7.22022e-21	1.04134e-19	36.7844	cg02079034
-0.323873	0.610986	-8.73022	1.71427e-14	9.89399e-14	22.2189	cg02009673
-0.268839	0.748709	-6.85852	3.18398e-10	1.0231e-09	12.5137	cg19968199
-0.130681	0.191268	-5.17461	9.20044e-07	1.93917e-06	4.71869	cg14507891
-0.100722	0.260204	-2.18399	0.0308982	0.0377712	-5.078	cg00310523
0.0837746	0.649708	2.18389	0.0309053	0.0377785	-5.0782	cg22812275
-0.2327	0.507273	-7.28582	3.58358e-11	1.30944e-10	14.664	cg01026898
-0.24549	0.762757	-6.27475	5.69902e-09	1.56536e-08	9.68077	cg19098437
-0.425049	0.821315	-14.1845	1.72609e-27	7.98508e-26	51.941	cg24057718
-0.0884183	0.273358	-2.26708	0.0251662	0.0310682	-4.89954	cg18664712
-0.11724	0.624408	-2.64193	0.0093361	0.0120581	-4.01941	cg04944853
-0.28354	0.658027	-7.33432	2.81325e-11	1.04287e-10	14.9031	cg14787704
-0.283882	0.508044	-8.96818	4.63781e-15	2.88924e-14	23.5129	cg26729204
-0.196613	0.328651	-6.64004	9.43686e-10	2.85257e-09	11.4451	cg18606630
-0.126697	0.773277	-3.04243	0.00288047	0.00393678	-2.94803	cg18105667
-0.166621	0.184873	-4.9412	2.52443e-06	5.03647e-06	3.74048	cg17882660
-0.25232	0.751146	-6.71916	6.40254e-10	1.97595e-09	11.8268	cg11955768
-0.112598	0.12065	-3.99572	0.000111303	0.000180393	0.104081	cg03667593
-0.254611	0.77975	-6.72504	6.21718e-10	1.92281e-09	11.8557	cg05746403
-0.181186	0.734157	-4.23622	4.46839e-05	7.61814e-05	0.974863	cg16411103
-0.146481	0.673121	-3.53868	0.000571967	0.00084939	-1.44351	cg27412857
-0.338897	0.591079	-10.3161	2.79024e-18	2.72202e-17	30.8678	cg23008973
-0.361302	0.757529	-10.5081	9.70699e-19	1.01548e-17	31.9164	cg01620486
-0.160872	0.715297	-3.77106	0.000253238	0.000392677	-0.675554	cg00632486
-0.148861	0.159278	-6.92679	2.2411e-10	7.35447e-10	12.8587	cg11613164
0.122753	0.786804	4.09035	7.8011e-05	0.000128966	0.442547	cg11074933
-0.223617	0.592124	-5.38583	3.61823e-07	8.00943e-07	5.6259	cg27333886
-0.220122	0.606373	-5.19467	8.44798e-07	1.78913e-06	4.80183	cg22359781
-0.430383	0.802281	-14.8722	4.46578e-29	2.82663e-27	55.5742	cg00197373
-0.106601	0.105289	-4.01952	0.000101841	0.000165846	0.188619	cg12967914
-0.139554	0.292107	-4.79029	4.77675e-06	9.19921e-06	3.12398	cg16219535
-0.1512	0.737249	-3.95637	0.000128956	0.000207475	-0.0357006	cg20707126
-0.40228	0.792053	-13.3479	1.5651e-25	4.92335e-24	47.4596	cg14030940
-0.117898	0.255283	-3.83314	0.000202305	0.000317606	-0.463176	cg02139485
-0.280402	0.697679	-6.93023	2.21763e-10	7.28251e-10	12.8695	cg12369402
-0.0981588	0.764797	-2.30288	0.022999	0.0285035	-4.82077	cg17186844
-0.0787002	0.730777	-1.85025	0.0667251	0.0786966	-5.73213	cg10968396
-0.36772	0.555452	-10.4675	1.22564e-18	1.26261e-17	31.6852	cg25048985
-0.331611	0.635229	-9.67309	9.78025e-17	7.66046e-16	27.3386	cg05957546
-0.095349	0.733034	-2.78538	0.00620947	0.00817619	-3.65075	cg17109725
-0.211322	0.557367	-5.61062	1.3066e-07	3.05365e-07	6.61796	cg01379344
-0.159223	0.782825	-4.03889	9.48185e-05	0.000155059	0.256841	cg15055577
-0.118493	0.74866	-2.90135	0.00441775	0.00590916	-3.34044	cg17929152
-0.164568	0.225703	-3.84866	0.000191412	0.00030133	-0.410547	cg19925849
-0.166818	0.359614	-4.1832	5.48203e-05	9.23611e-05	0.779441	cg11368617
-0.0911032	0.762132	-2.06197	0.0413588	0.0498961	-5.32887	cg21763793
-0.153095	0.227704	-4.27371	3.86289e-05	6.63682e-05	1.11417	cg09472004
-0.260893	0.757921	-6.57056	1.3396e-09	3.97828e-09	11.1015	cg00987395
-0.108966	0.171865	-3.69028	0.000337241	0.000514496	-0.946346	cg10195962
0.0800367	0.632631	2.73686	0.00713916	0.00934243	-3.77729	cg19516404
-0.281446	0.791225	-7.77472	2.83265e-12	1.20645e-11	17.1682	cg14410964
0.144548	0.6619	3.0962	0.00243792	0.00336042	-2.79424	cg01833234
-0.368383	0.696796	-10.2942	3.21675e-18	3.10753e-17	30.7274	cg26387064
-0.279068	0.718552	-6.95568	1.94971e-10	6.45354e-10	12.9962	cg09554952
-0.109683	0.737246	-2.50293	0.0136548	0.0173344	-4.35994	cg16447054
-0.0837051	0.220963	-1.90669	0.0589397	0.0699042	-5.62864	cg01410359
0.0639632	0.299246	1.41248	0.160384	0.18127	-6.43391	cg25781755
-0.216759	0.730323	-5.96066	2.56189e-08	6.51552e-08	8.20906	cg02222791
-0.285973	0.763275	-7.53921	9.72126e-12	3.84432e-11	15.9511	cg00558645
-0.114833	0.14522	-3.42452	0.000841744	0.00122406	-1.80583	cg12434944
-0.0944452	0.242324	-2.14469	0.0339836	0.041361	-5.16026	cg11273947
-0.385602	0.734023	-11.6463	1.76303e-21	2.81358e-20	38.1854	cg07806361
-0.165553	0.682973	-3.82347	0.000209703	0.000328555	-0.497017	cg00008564
-0.234849	0.77794	-5.74832	6.92513e-08	1.67221e-07	7.23737	cg01770076
-0.148383	0.783035	-3.56611	0.000520497	0.000776888	-1.35491	cg10862923
-0.33991	0.785072	-9.79077	5.13549e-17	4.17643e-16	27.9778	cg03160217
-0.185211	0.586768	-5.01809	1.82014e-06	3.69505e-06	4.05746	cg11046638
-0.156503	0.226492	-5.51094	2.05157e-07	4.6783e-07	6.1779	cg05844193
-0.152703	0.229291	-4.93466	2.59577e-06	5.17133e-06	3.71351	cg02605776
-0.0337858	0.729001	-0.750389	0.454482	0.483854	-7.14579	cg20597477
-0.278848	0.484089	-7.64418	5.61911e-12	2.29683e-11	16.492	cg14024579
-0.0884993	0.195367	-3.23763	0.0015559	0.00219228	-2.37852	cg15171839
-0.0164855	0.627101	-0.463385	0.643923	0.668749	-7.32024	cg02987481
-0.363112	0.667668	-11.1188	3.26636e-20	4.26053e-19	35.2848	cg18401376
-0.117014	0.689062	-3.18526	0.00184106	0.00257381	-2.53452	cg12831034
-0.226616	0.679759	-5.4745	2.42761e-07	5.48648e-07	6.01433	cg26878190
-0.115314	0.214474	-2.81392	0.00571665	0.00755557	-3.57551	cg21640187
-0.318284	0.742027	-8.99545	4.04373e-15	2.53812e-14	23.6493	cg25758195
-0.407131	0.77324	-12.7402	4.29022e-24	1.05119e-22	44.1678	cg27605307
-0.302565	0.738471	-7.74849	3.25152e-12	1.37321e-11	17.032	cg19267253
0.0824843	0.137014	1.74039	0.0843407	0.0983522	-5.92513	cg01635193
-0.166972	0.448135	-3.62777	0.000420291	0.000634223	-1.15371	cg23366166
-0.22649	0.720871	-5.18621	8.76739e-07	1.85298e-06	4.7658	cg25539074
-0.137257	0.546592	-3.57731	0.000500769	0.000748919	-1.31858	cg02871707
-0.305228	0.782563	-7.99774	8.71975e-13	3.98204e-12	18.3321	cg26274812
0.104886	0.826328	3.8732	0.000174879	0.000276722	-0.325091	cg23512231
-0.167655	0.564254	-4.7337	6.05793e-06	1.15207e-05	2.89485	cg06535156
-0.148655	0.517669	-3.96728	0.000123847	0.000199653	0.00272651	cg07880384
-0.0393749	0.666918	-0.969017	0.334476	0.363152	-6.9581	cg18081760
0.115278	0.846203	3.75677	0.00026629	0.000411757	-0.723249	cg17069313
-0.133316	0.363377	-3.20062	0.00175303	0.00245551	-2.4891	cg17526229
-0.187388	0.211407	-6.3643	3.66883e-09	1.03196e-08	10.1122	cg15209169
-0.0833399	0.735339	-2.22749	0.0277692	0.0341153	-4.98533	cg07973967
-0.330075	0.596411	-8.60561	3.36361e-14	1.87015e-13	21.5516	cg04630273
-0.224991	0.684409	-5.31098	5.05347e-07	1.09886e-06	5.30101	cg06710785
-0.102422	0.244908	-3.22967	0.00159632	0.00224645	-2.40233	cg05609160
-0.340768	0.784045	-9.63167	1.23966e-16	9.56621e-16	27.1038	cg17419514
0.0373724	0.167549	0.791744	0.430065	0.45965	-7.1139	cg17301223
-0.117148	0.754347	-2.6172	0.0100003	0.0128731	-4.08122	cg12196901
-0.327736	0.757975	-9.06364	2.79812e-15	1.79373e-14	24.0143	cg18542546
-0.150944	0.269874	-3.97154	0.000121908	0.00019669	0.0177252	cg03345448
-0.312034	0.791533	-7.91193	1.37364e-12	6.10709e-12	17.8831	cg12937413
0.0404743	0.781798	1.39745	0.164838	0.18606	-6.45478	cg10522125
-0.298439	0.645295	-7.70396	4.10794e-12	1.71086e-11	16.8012	cg13627714
-0.378173	0.755444	-11.2198	1.86692e-20	2.5279e-19	35.8405	cg16887183
-0.234896	0.768042	-6.78644	4.55687e-10	1.43432e-09	12.1608	cg13873632
-0.315714	0.460205	-9.72119	7.46573e-17	5.93762e-16	27.6062	cg03107987
-0.0236141	0.74769	-0.711031	0.478435	0.507704	-7.17456	cg18593317
-0.223742	0.769428	-6.12567	1.1685e-08	3.09388e-08	8.9773	cg18940763
-0.13113	0.75768	-3.02147	0.00307221	0.0041858	-3.00734	cg14790078
-0.0341239	0.643601	-0.998244	0.320156	0.34847	-6.92945	cg14523238
-0.0744094	0.543373	-1.97126	0.0509835	0.0608653	-5.50665	cg21166775
0.0875119	0.722969	2.49234	0.014047	0.0178072	-4.38518	cg16002660
-0.357061	0.728508	-9.77078	5.78862e-17	4.67444e-16	27.8594	cg04242525
-0.00879348	0.258226	-0.234033	0.815356	0.831263	-7.40051	cg13507964
-0.105456	0.74581	-2.41309	0.0173227	0.0217507	-4.5712	cg19902593
-0.0889344	0.6643	-1.98542	0.0493667	0.0590232	-5.4794	cg18516067
-0.260225	0.790332	-6.24722	6.51102e-09	1.77561e-08	9.55021	cg18019825
-0.251464	0.66888	-6.42551	2.73477e-09	7.81169e-09	10.4009	cg07924154
-0.0670914	0.426137	-1.76562	0.0799899	0.0935414	-5.88179	cg27368333
-0.408296	0.552065	-12.8537	2.30729e-24	5.90875e-23	44.7845	cg24495298
-0.322396	0.748388	-8.42292	9.00089e-14	4.70807e-13	20.5775	cg00192026
-0.187739	0.359662	-6.73368	5.91734e-10	1.83523e-09	11.9038	cg09608841
0.0267171	0.681112	0.643507	0.521117	0.549879	-7.22033	cg15696968
-0.188795	0.734064	-5.22659	7.34136e-07	1.56621e-06	4.93815	cg24517467
-0.138348	0.310384	-5.74909	6.87458e-08	1.66074e-07	7.24415	cg27408262
-0.396359	0.797471	-12.1068	1.3893e-22	2.65248e-21	40.7107	cg11248682
-0.312185	0.685631	-7.97714	9.72632e-13	4.41448e-12	18.2241	cg22823821
-0.180475	0.185573	-4.4007	2.34462e-05	4.1423e-05	1.59265	cg09295695
-0.092784	0.216761	-2.29803	0.0232826	0.028839	-4.83151	cg02688752
-0.229772	0.730251	-5.16794	9.49807e-07	1.99872e-06	4.6881	cg13773148
-0.158888	0.172005	-6.02291	1.89921e-08	4.90053e-08	8.50145	cg04478080
-0.13855	0.701622	-3.69768	0.000328811	0.000502346	-0.922287	cg24479752
-0.294856	0.746507	-8.11917	4.57309e-13	2.16774e-12	18.97	cg27624636
-0.1224	0.617106	-2.57079	0.0113623	0.0145409	-4.19575	cg17961381
-0.357672	0.758669	-10.7106	3.13649e-19	3.52469e-18	33.038	cg19387066
-0.212469	0.700206	-5.40661	3.29633e-07	7.33107e-07	5.71656	cg01082229
-0.371433	0.761732	-11.1351	2.9849e-20	3.91244e-19	35.3743	cg01219000
-0.193514	0.419703	-4.88639	3.19371e-06	6.29163e-06	3.51327	cg21038703
-0.289301	0.76332	-8.41891	9.11983e-14	4.76601e-13	20.5641	cg06099439
-0.144712	0.192894	-4.61926	9.69764e-06	1.79587e-05	2.44108	cg13491250
-0.418976	0.814335	-13.4574	8.6465e-26	2.85865e-24	48.0496	cg06024559
-0.242991	0.735905	-5.86562	4.00725e-08	9.95006e-08	7.77171	cg09583024
0.0355921	0.50616	0.899076	0.370404	0.399701	-7.02327	cg13916080
-0.272141	0.761333	-7.01196	1.46576e-10	4.92946e-10	13.277	cg10173787
-0.312846	0.501147	-8.43821	8.2906e-14	4.35469e-13	20.6588	cg13463459
-0.335071	0.768436	-10.1809	5.89349e-18	5.46606e-17	30.1256	cg14075203
-0.194906	0.603057	-4.75318	5.58861e-06	1.06765e-05	2.97272	cg14377720
-0.307275	0.753374	-7.96178	1.0551e-12	4.76738e-12	18.1437	cg13614060
-0.245026	0.69439	-6.55592	1.44009e-09	4.26027e-09	11.0304	cg02574374
-0.181332	0.767224	-4.45603	1.88075e-05	3.36261e-05	1.80427	cg08723958
-0.388715	0.814345	-11.65	1.72731e-21	2.76147e-20	38.2057	cg17007693
-0.127468	0.168828	-4.13621	6.55391e-05	0.000109315	0.60871	cg00556126
-0.0176256	0.128688	-0.384278	0.701449	0.723726	-7.35388	cg26314531
-0.263739	0.504057	-7.64775	5.48342e-12	2.24424e-11	16.5158	cg03578041
-0.0668716	0.728095	-1.58231	0.116198	0.133455	-6.18308	cg03592824
-0.279482	0.752464	-7.55844	8.79389e-12	3.49893e-11	16.05	cg03185034
0.0255409	0.493092	0.548741	0.584197	0.611284	-7.27693	cg18568930
-0.0996453	0.233826	-3.81864	0.000213198	0.000333715	-0.512853	cg18280057
-0.0594726	0.402776	-1.4583	0.147357	0.167273	-6.36894	cg24295653
-0.331624	0.829969	-8.75054	1.53554e-14	8.9143e-14	22.3279	cg13941474
0.0172758	0.333019	0.388198	0.698554	0.721054	-7.35236	cg19962750
-0.263238	0.731313	-6.5816	1.26841e-09	3.77817e-09	11.1551	cg10940093
-0.310015	0.629519	-8.07393	5.81774e-13	2.72195e-12	18.732	cg13446863
-0.020173	0.77038	-0.564967	0.573146	0.600626	-7.26787	cg20954219
-0.142274	0.169444	-5.09059	1.32728e-06	2.7418e-06	4.3632	cg13384150
-0.216898	0.74166	-5.67542	9.70163e-08	2.30263e-07	6.90834	cg21398186
-0.186321	0.734591	-4.64801	8.63504e-06	1.6104e-05	2.55313	cg27047044
-0.100307	0.694287	-2.22846	0.0277027	0.0340403	-4.98324	cg04029027
-0.177535	0.192828	-6.6929	7.25365e-10	2.22312e-09	11.7036	cg00142036
-0.148341	0.165751	-5.20667	7.99234e-07	1.69764e-06	4.85534	cg24503796
-0.311637	0.664678	-8.37991	1.13403e-13	5.8509e-13	20.3489	cg08206906
-0.104366	0.685937	-2.82756	0.00549347	0.00727301	-3.53926	cg26683005
-0.0722839	0.167058	-2.75099	0.00685593	0.0089866	-3.74062	cg23346960
-0.168351	0.653679	-4.21897	4.77665e-05	8.11106e-05	0.911074	cg13511885
-0.154157	0.365029	-4.53124	1.38778e-05	2.52116e-05	2.09619	cg14861570
-0.0903242	0.58574	-2.42722	0.0166934	0.0210001	-4.53844	cg14065109
-0.330598	0.792511	-9.64828	1.12111e-16	8.69677e-16	27.2031	cg04913291
-0.244463	0.685469	-7.22766	4.83543e-11	1.73695e-10	14.3688	cg12030031
-0.150167	0.763527	-3.46207	0.000742327	0.00108678	-1.68803	cg13172554
-0.151584	0.742201	-3.39724	0.000922666	0.0013348	-1.89151	cg02375313
-0.155218	0.153342	-6.22699	7.14402e-09	1.93869e-08	9.45886	cg13492364
-0.18968	0.764609	-5.11557	1.1937e-06	2.48098e-06	4.46636	cg26158133
-0.207311	0.601085	-4.93529	2.59464e-06	5.16926e-06	3.71422	cg06351796
-0.140139	0.76804	-3.17833	0.00188211	0.00262763	-2.55495	cg12159213
-0.163467	0.717738	-3.90905	0.000153528	0.000244718	-0.201359	cg16107470
-0.155245	0.775387	-3.52582	0.000597726	0.000885615	-1.48487	cg11081373
-0.116432	0.656394	-2.98962	0.00338626	0.00459106	-3.09679	cg10590925
-0.282309	0.68917	-8.14697	3.91981e-13	1.87709e-12	19.122	cg09790325
-0.0987431	0.293485	-3.0143	0.00313922	0.00427188	-3.0273	cg12417775
-0.191832	0.730205	-4.57404	1.16835e-05	2.14152e-05	2.26198	cg01415058
-0.139213	0.239607	-5.14887	1.02971e-06	2.15788e-06	4.60942	cg11104712
-0.356975	0.874617	-10.0403	1.30546e-17	1.15227e-16	29.337	cg26010877
-0.085551	0.430265	-2.28475	0.024075	0.0297815	-4.8608	cg15243474
-0.173524	0.755466	-4.08219	8.05512e-05	0.000132939	0.412205	cg01982170
-0.388608	0.751754	-11.8364	6.17027e-22	1.05918e-20	39.2288	cg09838701
-0.0324624	0.58191	-0.785372	0.433776	0.463322	-7.11893	cg07995893
-0.153389	0.142444	-5.69811	8.70516e-08	2.07676e-07	7.01372	cg07544796
0.0838673	0.826168	2.45533	0.0154988	0.0195651	-4.47266	cg17043230
-0.112839	0.217654	-3.22184	0.00163752	0.00230159	-2.4259	cg07263235
-0.131816	0.728465	-2.89514	0.00450022	0.00601404	-3.35735	cg06902379
-0.312983	0.808454	-8.2756	1.9837e-13	9.89299e-13	19.7958	cg13639866
-0.351871	0.76124	-10.0534	1.20881e-17	1.07173e-16	29.4132	cg20546296
0.0147487	0.51085	0.395618	0.693086	0.715857	-7.34944	cg06042565
-0.322804	0.450743	-9.37549	5.02927e-16	3.56812e-15	25.7148	cg00757070
-0.290918	0.727012	-7.7279	3.62291e-12	1.52061e-11	16.9253	cg15531369
-0.272478	0.790495	-7.37873	2.23647e-11	8.39917e-11	15.1293	cg12798040
-0.385414	0.697014	-13.2349	2.89074e-25	8.6752e-24	46.8496	cg19454081
-0.0174088	0.666724	-0.355392	0.722916	0.744319	-7.3646	cg12432006
0.00460095	0.781872	0.104669	0.916812	0.924775	-7.42252	cg04816311
-0.174355	0.299872	-4.17836	5.58493e-05	9.40056e-05	0.761677	cg22934308
-0.286818	0.778425	-7.42349	1.77374e-11	6.7555e-11	15.3579	cg02829076
-0.282141	0.73008	-7.2916	3.50649e-11	1.28316e-10	14.686	cg10198294
-0.260839	0.69871	-6.78047	4.71192e-10	1.48035e-09	12.1282	cg05665581
-0.221948	0.756795	-7.19692	5.66019e-11	2.01349e-10	14.2136	cg07026448
-0.135516	0.722575	-3.30007	0.00127136	0.00180869	-2.19056	cg08076912
-0.164179	0.637833	-3.90112	0.000158061	0.000251502	-0.228976	cg22231620
-0.178026	0.753076	-4.37466	2.59936e-05	4.56819e-05	1.49371	cg21421270
-0.432957	0.820727	-15.1884	8.45662e-30	6.16283e-28	57.2283	cg22421804
-0.260713	0.636987	-7.28214	3.68116e-11	1.34296e-10	14.638	cg22473961
-0.252659	0.755489	-6.41276	2.91085e-09	8.28627e-09	10.3396	cg10997634
-0.141095	0.205099	-5.30861	5.09224e-07	1.10681e-06	5.29325	cg14186992
0.0755509	0.739505	1.82601	0.0703229	0.082741	-5.77568	cg16531348
-0.167382	0.772847	-3.99303	0.000112548	0.000182302	0.0937018	cg03392710
0.00129789	0.323535	0.027489	0.978115	0.980369	-7.42764	cg22465736
-0.155534	0.759469	-3.77096	0.000253338	0.000392813	-0.675925	cg00158654
0.13775	0.840396	4.94023	2.53488e-06	5.05651e-06	3.73648	cg21527078
-0.141193	0.364075	-3.50336	0.000645329	0.000952078	-1.55677	cg18500988
-0.159004	0.174903	-5.75659	6.63927e-08	1.60663e-07	7.27815	cg01730148
-0.237369	0.651888	-7.01964	1.40003e-10	4.72204e-10	13.3217	cg02352370
-0.167126	0.765919	-3.81883	0.000213252	0.000333789	-0.51291	cg11325273
-0.172896	0.642919	-4.79883	4.6185e-06	8.91174e-06	3.15679	cg00404436
-0.185322	0.68552	-4.77096	5.18944e-06	9.95127e-06	3.04424	cg00644847
-0.11892	0.190695	-4.76713	5.26244e-06	1.00833e-05	3.03049	cg05078019
-0.21681	0.726072	-5.24435	6.78853e-07	1.45421e-06	5.01419	cg00891761
-0.0748206	0.679286	-1.73065	0.0860717	0.100275	-5.9417	cg09081997
-0.0739497	0.704226	-1.92573	0.0564918	0.0671382	-5.59307	cg09584358
-0.118538	0.767253	-3.17351	0.00191118	0.00266631	-2.56915	cg04287259
-0.222495	0.430896	-5.79835	5.48777e-08	1.34084e-07	7.46453	cg13234062
-0.266626	0.743302	-6.41108	2.93492e-09	8.35143e-09	10.3316	cg13117953
-0.33601	0.650264	-9.10407	2.24422e-15	1.45847e-14	24.2328	cg03253489
-0.185819	0.219348	-5.54752	1.73724e-07	3.99941e-07	6.33993	cg05395679
-0.123549	0.739248	-3.05507	0.0027702	0.00379387	-2.91208	cg21984020
-0.265563	0.611983	-6.61859	1.05601e-09	3.17364e-09	11.3351	cg09291944
0.0929131	0.824715	2.90292	0.00439563	0.005881	-3.33596	cg12048965
-0.163041	0.603952	-4.61168	1.00168e-05	1.85147e-05	2.41009	cg07080231
-0.1701	0.211479	-4.57067	1.18447e-05	2.16946e-05	2.24879	cg11282650
-0.268462	0.724847	-6.7233	6.2716e-10	1.93831e-09	11.8471	cg09915421
-0.180611	0.792022	-4.70795	6.74343e-06	1.27481e-05	2.79149	cg07327435
0.0623642	0.758184	2.00964	0.0466966	0.0559928	-5.43231	cg07744502
-0.16283	0.322444	-5.25506	6.4569e-07	1.38673e-06	5.06253	cg18133477
-0.228855	0.546254	-5.77423	6.13998e-08	1.49218e-07	7.35486	cg00488514
-0.136033	0.734699	-3.46411	0.000737209	0.00107959	-1.68155	cg15310415
-0.167788	0.222172	-5.11862	1.17496e-06	2.44384e-06	4.48141	cg10233830
-0.311003	0.818009	-8.67047	2.36886e-14	1.34282e-13	21.8987	cg22668995
0.122559	0.744	2.98358	0.00344907	0.00467181	-3.11367	cg17972013
-0.161969	0.224764	-5.10754	1.23302e-06	2.55764e-06	4.43463	cg08497772
-0.0607602	0.793135	-1.68846	0.0939064	0.108961	-6.01245	cg10543035
-0.286028	0.568812	-7.0676	1.1046e-10	3.7745e-10	13.5556	cg06653203
0.0675866	0.776589	1.91316	0.0580966	0.0689487	-5.61658	cg08448725
-0.134298	0.250156	-4.47998	1.70585e-05	3.06409e-05	1.8978	cg14162552
-0.00908623	0.257662	-0.201861	0.840366	0.854302	-7.40755	cg19352038
-0.0206804	0.30471	-0.588204	0.557495	0.585382	-7.25445	cg20969923
-0.300482	0.75013	-7.7362	3.4684e-12	1.45977e-11	16.9683	cg14723977
-0.40403	0.719155	-13.7084	2.22634e-26	8.25178e-25	49.3986	cg07087646
-0.282724	0.77691	-7.50388	1.16842e-11	4.5638e-11	15.7696	cg17868320
-0.194829	0.714808	-4.88529	3.20872e-06	6.31919e-06	3.50874	cg13423274
0.0291424	0.790483	0.879627	0.380807	0.410178	-7.04054	cg20265878
-0.28248	0.800085	-7.36429	2.40976e-11	9.01244e-11	15.0557	cg02857166
0.0126448	0.102443	0.275306	0.783552	0.801632	-7.38995	cg25185173
-0.385922	0.626871	-12.8004	3.08634e-24	7.74387e-23	44.4952	cg27383216
0.163874	0.708355	4.82019	4.21473e-06	8.17479e-06	3.24491	cg14517133
0.0586844	0.718265	1.41278	0.160297	0.181186	-6.4335	cg03383434
0.0190485	0.713652	0.571706	0.568583	0.596191	-7.26404	cg08432509
-0.123121	0.769224	-3.00052	0.00327561	0.00444814	-3.06627	cg12591377
-0.17681	0.812625	-4.96115	2.32301e-06	4.65606e-06	3.82121	cg20904489
-0.207637	0.776204	-5.21891	7.59413e-07	1.61739e-06	4.90528	cg07677047
0.12261	0.450335	3.48537	0.000685882	0.00100855	-1.61397	cg14984781
-0.0469189	0.721554	-1.13832	0.257242	0.283495	-6.7805	cg01195564
-0.314136	0.611516	-9.40847	4.17073e-16	2.99154e-15	25.9001	cg26988194
-0.0325038	0.592071	-0.962792	0.337574	0.366315	-6.9641	cg08067617
-0.0670256	0.719262	-1.76663	0.07982	0.0933527	-5.88005	cg08170427
-0.235799	0.327831	-6.61588	1.06959e-09	3.21278e-09	11.3225	cg14638453
-0.208938	0.749889	-5.46184	2.57058e-07	5.7914e-07	5.95861	cg20749212
-0.151188	0.683464	-3.73389	0.000289179	0.000444971	-0.801006	cg19372373
0.130978	0.797739	4.80872	4.42166e-06	8.55488e-06	3.19858	cg10472651
-0.0470034	0.634448	-1.11036	0.269051	0.295786	-6.81176	cg26843807
0.0518246	0.692622	1.20853	0.229209	0.254231	-6.69867	cg23375169
-0.125159	0.797479	-3.67868	0.000351351	0.00053496	-0.984992	cg00951302
-0.210398	0.776357	-6.41631	2.84537e-09	8.10799e-09	10.3615	cg21400802
-0.12258	0.195214	-3.87205	0.000175616	0.0002778	-0.32908	cg00058708
-0.142355	0.788531	-3.25137	0.00148922	0.00210288	-2.33769	cg09027155
-0.0948567	0.676808	-2.52958	0.0127093	0.0161823	-4.29593	cg06749174
-0.228507	0.699158	-5.45911	2.60239e-07	5.85934e-07	5.94664	cg05780766
-0.281096	0.63568	-7.42025	1.80379e-11	6.86178e-11	15.3413	cg24007193
-0.0402907	0.120195	-0.961139	0.338405	0.367181	-6.96568	cg19504702
-0.179259	0.79873	-4.16419	5.89664e-05	9.89514e-05	0.709806	cg19100660
-0.122879	0.238687	-3.16571	0.00195909	0.00272957	-2.59208	cg01891252
-0.12671	0.770451	-2.86144	0.00497278	0.00661339	-3.44851	cg16091162
-0.281116	0.582584	-6.95256	1.98076e-10	6.54976e-10	12.9807	cg07118953
-0.214269	0.294042	-5.62319	1.23345e-07	2.89251e-07	6.67413	cg21057046
-0.214554	0.724209	-4.84727	3.76776e-06	7.35561e-06	3.35348	cg06220761
-0.248659	0.712976	-7.00837	1.49082e-10	5.00934e-10	13.2603	cg20217449
-0.173227	0.470186	-4.02413	0.00010021	0.000163345	0.204186	cg02382795
-0.297557	0.795815	-7.64635	5.55573e-12	2.27261e-11	16.5032	cg11985116
-0.2023	0.366072	-4.61718	9.79811e-06	1.81329e-05	2.43141	cg06782204
-0.296716	0.775512	-7.9481	1.1344e-12	5.10523e-12	18.0721	cg22963629
-0.18317	0.782693	-4.52748	1.41107e-05	2.56052e-05	2.0804	cg10487853
-0.128327	0.717268	-3.78871	0.0002375	0.000369619	-0.615024	cg00149455
-0.21444	0.631166	-5.33891	4.46242e-07	9.76203e-07	5.42193	cg01209984
0.0940133	0.726219	3.15401	0.00203205	0.00282567	-2.62605	cg12080687
-0.301125	0.669913	-7.92441	1.28588e-12	5.74087e-12	17.9483	cg26888012
-0.331514	0.752111	-10.7653	2.31711e-19	2.66119e-18	33.3387	cg19372710
-0.169063	0.284074	-5.16602	9.55303e-07	2.00939e-06	4.6822	cg02590886
-0.352533	0.760392	-10.104	9.1325e-18	8.24577e-17	29.6914	cg17628717
-0.122604	0.760419	-2.77597	0.0063822	0.00839327	-3.67558	cg09375907
-0.161086	0.162522	-6.29535	5.13124e-09	1.41773e-08	9.78322	cg18998911
-0.0223972	0.743588	-0.562818	0.574603	0.602078	-7.26909	cg15070894
-0.081525	0.42359	-2.22546	0.0279091	0.0342761	-4.9897	cg16521454
-0.320272	0.698654	-8.25121	2.26014e-13	1.11822e-12	19.6668	cg08697116
-0.330301	0.734823	-9.3703	5.20643e-16	3.68695e-15	25.6808	cg24336808
-0.152654	0.601479	-3.64185	0.000400129	0.000605225	-1.1074	cg19913551
-0.091383	0.227992	-3.00858	0.00319466	0.00434346	-3.04339	cg25151532
-0.183795	0.445381	-4.80265	4.54509e-06	8.77847e-06	3.17226	cg02639931
-0.18865	0.754573	-4.63043	9.2809e-06	1.72352e-05	2.48364	cg11108893
-0.193874	0.230817	-6.91173	2.41829e-10	7.90323e-10	12.7838	cg01598144
-0.397398	0.740191	-12.7516	4.03096e-24	9.92568e-23	44.2298	cg06007761
-0.291748	0.75969	-7.84108	1.997e-12	8.69227e-12	17.5134	cg06759993
-0.364272	0.809153	-10.0592	1.17943e-17	1.04849e-16	29.4379	cg03995555
-0.122973	0.733773	-3.4245	0.000842324	0.0012248	-1.80633	cg08271031
-0.282662	0.426816	-7.64335	5.64347e-12	2.30584e-11	16.4877	cg17308044
-0.0895103	0.310974	-2.36499	0.0196264	0.0244951	-4.68144	cg01657995
-0.191204	0.227323	-4.58286	1.12715e-05	2.07037e-05	2.29653	cg04517722
-0.358922	0.761816	-10.2797	3.45809e-18	3.32481e-17	30.6553	cg11350504
-0.0390319	0.208875	-0.857451	0.392896	0.422378	-7.05977	cg18175808
-0.268327	0.500477	-6.66116	8.54769e-10	2.59701e-09	11.5428	cg08170294
-0.169579	0.629224	-3.74954	0.000273501	0.000422281	-0.748331	cg25863829
-0.205159	0.65955	-5.45825	2.61258e-07	5.88135e-07	5.94283	cg18158470
-0.230039	0.744156	-5.63073	1.19152e-07	2.79867e-07	6.70787	cg21559943
-0.0808465	0.674207	-2.23241	0.0274337	0.0337223	-4.97475	cg18901140
-0.160483	0.780548	-4.07354	8.32268e-05	0.000137084	0.381061	cg10436410
0.123899	0.750244	2.9929	0.00335267	0.0045475	-3.08764	cg08302325
-0.336328	0.744387	-9.11523	2.11153e-15	1.37755e-14	24.2932	cg06263227
-0.281861	0.78081	-7.555	8.9534e-12	3.55854e-11	16.0323	cg02575406
-0.182567	0.237973	-4.47235	1.76172e-05	3.1601e-05	1.86707	cg24354581
-0.188232	0.679993	-4.26559	3.98694e-05	6.83892e-05	1.08393	cg09039561
-0.415871	0.890539	-13.4262	1.02407e-25	3.33897e-24	47.8814	cg18809039
-0.0653802	0.608247	-1.71673	0.088595	0.103104	-5.96522	cg15331500
-0.28069	0.654815	-6.99443	1.6022e-10	5.3618e-10	13.1894	cg00873953
-0.176144	0.702926	-5.31921	4.85755e-07	1.05797e-06	5.33912	cg25319570
-0.349321	0.753348	-10.6081	5.53438e-19	5.99784e-18	32.474	cg14211977
-0.161002	0.727771	-4.34504	2.92167e-05	5.10463e-05	1.38165	cg01824349
-0.162682	0.7616	-3.90933	0.000153371	0.000244482	-0.200383	cg17372022
-0.0314427	0.311668	-0.65231	0.515443	0.544321	-7.21462	cg17843376
0.0361715	0.782161	1.02382	0.307969	0.336035	-6.90369	cg12661316
-0.0661908	0.745324	-1.63098	0.105504	0.121761	-6.10616	cg07201475
-0.34469	0.818232	-10.1518	6.93918e-18	6.37451e-17	29.9636	cg01749702
-0.111201	0.159577	-3.09979	0.00241076	0.00332456	-2.7839	cg01251835
-0.201475	0.705501	-4.67527	7.71835e-06	1.44843e-05	2.66129	cg06640123
-0.147138	0.788696	-4.31478	3.28656e-05	5.70183e-05	1.2687	cg12445422
-0.16114	0.79225	-3.93732	0.000138361	0.00022176	-0.102581	cg25654952
-0.314753	0.7812	-8.56141	4.26984e-14	2.34288e-13	21.3155	cg21166999
-0.165006	0.663599	-4.04764	9.17526e-05	0.000150296	0.288144	cg02363766
-0.248526	0.68107	-5.72873	7.58343e-08	1.82186e-07	7.14872	cg16961536
0.0435201	0.723831	1.18339	0.238981	0.264467	-6.72852	cg05259303
-0.142266	0.770939	-3.98382	0.000116462	0.000188329	0.0611709	cg01703780
-0.251711	0.756368	-7.10116	9.29592e-11	3.20731e-10	13.7253	cg22574675
-0.0239333	0.685017	-0.642396	0.521835	0.550585	-7.22105	cg02847766
-0.299858	0.744823	-7.91925	1.32147e-12	5.88943e-12	17.9213	cg05448383
-0.288313	0.715642	-7.4005	1.99814e-11	7.5559e-11	15.2404	cg24938659
-0.0620141	0.597499	-1.56651	0.11985	0.137441	-6.20757	cg03184588
0.0726336	0.762209	2.12968	0.0352268	0.0428005	-5.19127	cg04342483
-0.214406	0.746772	-5.19807	8.32279e-07	1.76405e-06	4.81632	cg11942329
-0.37664	0.795701	-11.3583	8.67367e-21	1.23534e-19	36.6022	cg12986110
-0.173246	0.758833	-4.10785	7.30925e-05	0.000121217	0.504853	cg26729242
0.0349288	0.77501	0.965817	0.336069	0.364769	-6.96119	cg11589567
-0.354156	0.819341	-9.63079	1.25094e-16	9.64651e-16	27.095	cg25972591
-0.197616	0.608415	-5.73472	7.35866e-08	1.77078e-07	7.17786	cg01287342
-0.218685	0.501439	-5.83129	4.70581e-08	1.15932e-07	7.6147	cg04149578
-0.201181	0.585008	-4.51771	1.46788e-05	2.65748e-05	2.04244	cg07360805
-0.0783117	0.214508	-2.3792	0.0189159	0.0236497	-4.649	cg05303901
-0.311495	0.727738	-8.39258	1.05947e-13	5.48592e-13	20.4162	cg18457737
0.0244132	0.286922	0.718901	0.473589	0.502864	-7.16893	cg19869443
-0.359979	0.753303	-10.169	6.39872e-18	5.90483e-17	30.0446	cg01568816
-0.371843	0.755553	-10.877	1.25441e-19	1.49469e-18	33.9483	cg11754420
-0.17909	0.782486	-4.30906	3.36493e-05	5.82995e-05	1.24631	cg04792216
-0.351436	0.685087	-10.0287	1.38592e-17	1.22014e-16	29.2775	cg19549171
-0.176589	0.170558	-7.0017	1.53318e-10	5.14244e-10	13.2323	cg24252536
-0.332602	0.773626	-9.04619	3.07746e-15	1.96217e-14	23.92	cg18360809
-0.0854923	0.720103	-2.81043	0.00577333	0.00762631	-3.58458	cg20371401
-0.0460718	0.555311	-1.3637	0.175196	0.197168	-6.50087	cg00862588
-0.257068	0.28729	-9.10195	2.23531e-15	1.45305e-14	24.2361	cg02117364
-0.181901	0.709745	-4.73202	6.10298e-06	1.1603e-05	2.88775	cg14332139
-0.290649	0.538172	-8.17544	3.38237e-13	1.63432e-12	19.2681	cg07354440
-0.0939824	0.302235	-2.72223	0.00744439	0.00972185	-3.81515	cg11871991
-0.165808	0.215951	-5.50602	2.09789e-07	4.77855e-07	6.15615	cg22465479
-0.313694	0.45887	-8.16506	3.5808e-13	1.72424e-12	19.2118	cg00570518
0.0907513	0.778983	3.09254	0.00246483	0.00339572	-2.8045	cg12435059
-0.114619	0.157274	-3.83107	0.000203827	0.000319835	-0.470279	cg19140560
-0.151214	0.212005	-5.96022	2.55646e-08	6.5027e-08	8.21074	cg07009895
-0.105297	0.716173	-2.85601	0.0050531	0.0067149	-3.46313	cg02279625
0.0474532	0.799012	1.34674	0.180589	0.202878	-6.52362	cg01821018
0.0134935	0.472597	0.290404	0.772006	0.79079	-7.38566	cg12010198
-0.0745917	0.813276	-1.92427	0.0566763	0.0673446	-5.5958	cg20695297
-0.151762	0.72776	-3.85011	0.000190404	0.000299834	-0.405543	cg10542300
0.0764838	0.869901	2.23832	0.027032	0.0332536	-4.96196	cg20667480
-0.185181	0.287605	-7.16766	6.57626e-11	2.3184e-10	14.0658	cg10879244
-0.142253	0.464965	-3.9354	0.000139345	0.000223254	-0.109315	cg17816637
-0.269648	0.748896	-6.76959	4.97585e-10	1.55781e-09	12.0746	cg12407070
-0.118407	0.607595	-2.93953	0.00394052	0.00530013	-3.23583	cg16495818
-0.108451	0.182886	-3.75971	0.000263504	0.000407697	-0.713306	cg10084513
-0.0555079	0.686514	-1.20069	0.232222	0.257364	-6.70803	cg23299445
-0.124772	0.236607	-3.30702	0.00124278	0.0017703	-2.16939	cg10530164
-0.368773	0.719677	-11.5515	2.97779e-21	4.5819e-20	37.6645	cg01111718
-0.201068	0.720036	-5.1465	1.04315e-06	2.18426e-06	4.59714	cg25738497
-0.248679	0.695816	-6.32728	4.41656e-09	1.23032e-08	9.93071	cg27449041
-0.134365	0.168827	-4.49375	1.61399e-05	2.90709e-05	1.95099	cg05576619
0.0138524	0.167595	0.317836	0.751159	0.771084	-7.37729	cg26801631
-0.354245	0.693193	-11.0155	5.79045e-20	7.27079e-19	34.716	cg20738274
-0.111964	0.789298	-2.62414	0.00980963	0.0126401	-4.06392	cg14323456
0.121756	0.727354	3.67358	0.00035768	0.000544187	-1.00185	cg00095326
-0.224898	0.439824	-5.46797	2.5004e-07	5.64186e-07	5.98556	cg24903144
-0.119912	0.132647	-4.63892	8.94688e-06	1.66474e-05	2.51869	cg20864214
-0.204047	0.329442	-7.11723	8.51221e-11	2.95315e-10	13.8116	cg25104637
-0.308624	0.717763	-8.4696	7.00249e-14	3.71767e-13	20.8259	cg05467890
-0.405632	0.77728	-13.3827	1.29584e-25	4.14467e-24	47.6474	cg14687949
0.11894	0.735034	3.06224	0.00270946	0.00371561	-2.89165	cg15893360
-0.192562	0.257414	-5.92223	3.05859e-08	7.70642e-08	8.03539	cg20988073
-0.17595	0.532644	-4.51491	1.48454e-05	2.68564e-05	2.03159	cg03020208
0.0650057	0.703731	1.78076	0.0774699	0.0907132	-5.85552	cg18901104
-0.195967	0.753455	-4.71836	6.45883e-06	1.22394e-05	2.83308	cg11243304
-0.106792	0.74252	-2.41945	0.0170368	0.0214086	-4.55647	cg07367144
-0.179821	0.719891	-4.66654	8.00108e-06	1.49822e-05	2.62662	cg11625382
-0.385341	0.796105	-12.008	2.39439e-22	4.4081e-21	40.1697	cg17956775
-0.185999	0.70051	-4.21676	4.81747e-05	8.17689e-05	0.902937	cg24362026
-0.11967	0.267163	-3.35042	0.0010776	0.00154676	-2.03647	cg13207501
-0.122829	0.651425	-3.57548	0.000503673	0.000753159	-1.32413	cg04316941
-0.0494005	0.743735	-1.43772	0.153098	0.173455	-6.39836	cg22962041
-0.123039	0.171127	-4.12044	6.95951e-05	0.000115695	0.551416	cg14365143
-0.0104036	0.454674	-0.24992	0.803075	0.819821	-7.39665	cg01589860
-0.318455	0.484319	-9.64618	1.1286e-16	8.75279e-16	27.1963	cg24477886
-0.265241	0.77303	-6.25753	6.19426e-09	1.69374e-08	9.59909	cg14844741
-0.107134	0.119498	-3.54306	0.00056303	0.00083667	-1.42887	cg05415131
-0.105849	0.141944	-2.35954	0.0199038	0.024826	-4.6938	cg02145102
-0.136412	0.771009	-3.45089	0.000770852	0.00112589	-1.72335	cg23695222
-0.0628165	0.737043	-1.50011	0.136199	0.155207	-6.3079	cg18745416
-0.331298	0.750655	-9.22642	1.15001e-15	7.78955e-15	24.8954	cg24153813
-0.390714	0.727931	-13.0824	6.62572e-25	1.8728e-23	46.0249	cg12193817
0.116967	0.785648	4.34314	2.93927e-05	5.13354e-05	1.37566	cg03511957
0.0484023	0.750867	1.67229	0.097053	0.112449	-6.03911	cg00192220
0.106631	0.285251	2.53857	0.0124039	0.015811	-4.27421	cg11736020
-0.0941889	0.813119	-2.13861	0.0344838	0.0419358	-5.17286	cg27635485
-0.314962	0.836272	-8.83169	9.87244e-15	5.88447e-14	22.7653	cg13083129
-0.15422	0.229216	-5.75261	6.76304e-08	1.63471e-07	7.26012	cg24292703
0.137139	0.791567	4.87779	3.30498e-06	6.49768e-06	3.47988	cg07083818
0.0877574	0.8447	2.86912	0.00485964	0.00646908	-3.42762	cg20518446
-0.10326	0.171237	-2.71723	0.00755226	0.00985791	-3.8281	cg23643980
-0.200674	0.244493	-4.78887	4.81507e-06	9.26939e-06	3.11654	cg06294373
-0.331562	0.734448	-8.64621	2.70093e-14	1.52158e-13	21.7688	cg15300348
-0.402255	0.786528	-12.7541	3.97546e-24	9.80608e-23	44.2436	cg13890714
-0.128944	0.640884	-3.03105	0.00298318	0.00407138	-2.98028	cg03928247
-0.148718	0.368842	-3.73473	0.000288318	0.000443715	-0.798189	cg18844118
0.0274294	0.747876	0.731647	0.465803	0.495142	-7.15968	cg09889948
-0.271716	0.832002	-6.7682	5.01041e-10	1.5677e-09	12.0678	cg24227590
-0.165194	0.185057	-6.50322	1.85701e-09	5.41277e-09	10.7803	cg01200177
-0.189267	0.579202	-5.41154	3.22065e-07	7.1703e-07	5.73904	cg09516349
-0.127042	0.689528	-3.02345	0.00305359	0.00416203	-3.00174	cg27662633
-0.120883	0.236839	-3.32336	0.00117801	0.00168315	-2.11952	cg01885503
-0.0690641	0.199101	-2.26303	0.0254188	0.0313602	-4.90833	cg20234121
-0.37493	0.772191	-11.6641	1.59796e-21	2.566e-20	38.2831	cg06489008
-0.195771	0.331093	-4.63579	9.07906e-06	1.68794e-05	2.50482	cg05294577
-0.162232	0.21028	-5.33895	4.44864e-07	9.73318e-07	5.42461	cg26512925
-0.241344	0.610292	-6.36436	3.68704e-09	1.03682e-08	10.1078	cg21538013
-0.0151097	0.734299	-0.403983	0.686941	0.710035	-7.34608	cg11872743
-0.134337	0.379838	-2.95353	0.00377783	0.00509394	-3.19719	cg14487271
-0.149117	0.77789	-3.45132	0.000769739	0.00112443	-1.72199	cg13813533
-0.0508283	0.594054	-1.15731	0.249434	0.275393	-6.75885	cg16163168
-0.118246	0.75619	-2.80555	0.00585782	0.00773288	-3.59769	cg14297518
-0.167005	0.699194	-4.10614	7.35698e-05	0.000121961	0.498645	cg16071782
-0.164106	0.716962	-4.1182	7.02756e-05	0.000116771	0.54234	cg23599860
0.0934452	0.80556	3.26736	0.00141334	0.00200092	-2.28921	cg06613738
0.0837215	0.460846	1.77575	0.0782955	0.0916411	-5.86423	cg13508904
0.0202918	0.54943	0.516358	0.60655	0.632891	-7.29421	cg26027170
-0.323801	0.756222	-8.79817	1.18604e-14	6.99549e-14	22.5836	cg02102872
-0.131683	0.138529	-4.91929	2.7713e-06	5.50331e-06	3.6502	cg10670310
-0.211245	0.754609	-5.18805	8.69683e-07	1.83897e-06	4.77364	cg27618252
-0.16291	0.357138	-3.84944	0.000190864	0.000300506	-0.407832	cg23463099
-0.344269	0.755235	-10.0792	1.03877e-17	9.29535e-17	29.5633	cg25060339
-0.101801	0.585931	-2.29245	0.0236131	0.0292309	-4.84385	cg16943185
-0.35174	0.834856	-9.6693	1.01213e-16	7.90637e-16	27.3051	cg17208467
-0.139947	0.243187	-3.05812	0.00274416	0.00376044	-2.90338	cg08691567
-0.0370645	0.752939	-0.946938	0.345564	0.374485	-6.97919	cg01679262
-0.00683942	0.694852	-0.199594	0.842133	0.855967	-7.40801	cg11888747
-0.163273	0.450075	-4.51497	1.48418e-05	2.68503e-05	2.03183	cg23446261
-0.126463	0.65758	-3.40262	0.000906268	0.00131245	-1.87475	cg07586285
-0.0705394	0.629344	-1.80025	0.0743201	0.0872092	-5.82135	cg24537836
-0.123168	0.18158	-4.07302	8.3293e-05	0.000137188	0.3801	cg02466947
-0.136833	0.154561	-4.2213	4.72755e-05	8.03333e-05	0.920735	cg20057676
-0.176642	0.701713	-4.21494	4.85153e-05	8.23103e-05	0.896203	cg17273683
-0.124412	0.80602	-2.85323	0.0050947	0.0067679	-3.4706	cg05266796
-0.138735	0.752177	-3.28431	0.00133838	0.00189962	-2.23838	cg17475733
-0.234974	0.551299	-5.44016	2.83454e-07	6.35232e-07	5.86345	cg04440551
-0.218791	0.458968	-5.25804	6.39004e-07	1.37303e-06	5.07296	cg14853974
-0.320295	0.686313	-8.48287	6.51993e-14	3.47917e-13	20.8966	cg12907817
-0.38958	0.582692	-11.6196	2.0437e-21	3.23135e-20	38.0386	cg09228015
-0.0744084	0.204262	-1.98296	0.0496441	0.0593427	-5.48414	cg27170947
-0.174631	0.201198	-6.65808	8.62739e-10	2.61994e-09	11.5332	cg20054248
-0.39422	0.747185	-12.5407	1.27954e-23	2.88759e-22	43.0815	cg18192906
-0.178304	0.581833	-4.66762	7.96574e-06	1.49214e-05	2.63088	cg06791426
-0.206002	0.725805	-5.01509	1.84377e-06	3.74141e-06	4.04497	cg02550257
-0.20656	0.688219	-5.03019	1.72774e-06	3.51783e-06	4.10794	cg13845561
-0.19716	0.698371	-5.00713	1.90794e-06	3.86451e-06	4.01183	cg03276401
-0.45582	0.817862	-19.3798	6.90898e-39	4.44974e-36	78.006	cg19188359
-0.269381	0.724136	-7.45244	1.5265e-11	5.86633e-11	15.5059	cg16537292
-0.073278	0.235541	-1.52273	0.130443	0.148962	-6.27419	cg14598338
-0.377506	0.554513	-11.3365	9.78564e-21	1.38397e-19	36.4823	cg24414019
-0.291271	0.69879	-7.59129	7.40883e-12	2.97963e-11	16.2191	cg03553434
-0.166076	0.699968	-3.90631	0.000155082	0.000247083	-0.210918	cg15226514
-0.200131	0.321039	-5.03993	1.65667e-06	3.38057e-06	4.14863	cg16079347
-0.113681	0.145542	-3.89409	0.000162023	0.000257435	-0.252657	cg03484533
-0.123252	0.68836	-2.70174	0.00789173	0.0102778	-3.86785	cg25163076
-0.234373	0.377461	-5.5893	1.44052e-07	3.35022e-07	6.52282	cg21245875
-0.235975	0.774841	-5.73168	7.48069e-08	1.79827e-07	7.16204	cg06758484
-0.451665	0.79988	-17.8329	1.21146e-35	3.48283e-33	70.5956	cg08648317
-0.171337	0.718002	-4.85299	3.67602e-06	7.18584e-06	3.37723	cg25499769
-0.252877	0.699921	-6.57138	1.3342e-09	3.96295e-09	11.1054	cg00560072
-0.177326	0.750912	-4.5779	1.15013e-05	2.11022e-05	2.27711	cg16035531
-0.259586	0.49009	-8.12946	4.28083e-13	2.03816e-12	19.0346	cg13463492
-0.214314	0.685667	-5.09728	1.2925e-06	2.67359e-06	4.38924	cg00732656
-0.101333	0.759358	-2.5481	0.0120871	0.0154242	-4.25109	cg06797880
-0.149972	0.494485	-3.55869	0.000533967	0.000795747	-1.37892	cg20401945
-0.222468	0.759748	-6.54627	1.50277e-09	4.43471e-09	10.9882	cg16436782
-0.0564849	0.723021	-1.34058	0.182577	0.204971	-6.53181	cg24700219
-0.322931	0.765772	-8.80827	1.12277e-14	6.64367e-14	22.6379	cg16451455
-0.162891	0.345266	-3.60692	0.000451942	0.000679554	-1.22207	cg07462861
-0.117135	0.558968	-2.88202	0.00467905	0.00624158	-3.39295	cg12383650
-0.153428	0.400053	-4.88092	3.26151e-06	6.41731e-06	3.49268	cg02155957
-0.387303	0.773875	-11.7759	8.61623e-22	1.43992e-20	38.897	cg18339075
-0.260654	0.710898	-6.60931	1.10572e-09	3.31648e-09	11.2899	cg09091185
0.00168038	0.249456	0.0373465	0.97027	0.973332	-7.42732	cg14164099
0.1292	0.763863	3.38572	0.000958738	0.00138412	-1.92735	cg06806080
-0.0869049	0.712393	-2.09231	0.0385081	0.0466091	-5.26775	cg16963138
-0.352589	0.624335	-10.2032	5.25535e-18	4.91186e-17	30.2397	cg15908877
-0.311694	0.758633	-7.92004	1.31598e-12	5.8668e-12	17.9254	cg15915835
-0.0590799	0.179343	-1.25666	0.211304	0.235385	-6.63979	cg17503456
-0.190816	0.661672	-5.2643	6.21569e-07	1.33765e-06	5.09983	cg15994085
-0.348403	0.800172	-9.77142	5.75578e-17	4.64963e-16	27.8649	cg01383881
-0.0956995	0.121229	-3.79352	0.000233416	0.000363531	-0.598619	cg16492341
-0.032601	0.26185	-0.738659	0.461549	0.490967	-7.15452	cg16591228
-0.132945	0.152969	-3.47054	0.000721377	0.00105762	-1.66121	cg18009321
-0.206982	0.610777	-5.09271	1.3184e-06	2.72425e-06	4.37001	cg22709783
-0.113301	0.674533	-2.81327	0.00572761	0.00756925	-3.57725	cg05386077
-0.135093	0.763355	-3.26225	0.00143772	0.00203393	-2.30498	cg05250352
-0.343916	0.766879	-9.20025	1.32695e-15	8.8933e-15	24.7536	cg12468238
-0.205848	0.249401	-7.14591	7.35084e-11	2.57391e-10	13.9561	cg12516767
0.043941	0.776686	1.18918	0.236707	0.262081	-6.7217	cg15046693
-0.11456	0.677378	-2.4672	0.0150213	0.0189897	-4.44481	cg01199603
-0.269426	0.771751	-6.69798	7.11604e-10	2.18398e-09	11.7229	cg09538031
0.0272618	0.800646	0.775908	0.439321	0.468897	-7.12631	cg01820962
-0.21769	0.77579	-5.38893	3.5684e-07	7.90405e-07	5.63939	cg11198851
-0.27122	0.637692	-6.67993	7.78545e-10	2.37736e-09	11.6346	cg10824503
-0.0115658	0.358256	-0.269475	0.788025	0.805759	-7.39155	cg19202014
-0.230351	0.71562	-5.74775	6.94349e-08	1.67628e-07	7.23478	cg05592483
-0.324249	0.841132	-8.79919	1.17951e-14	6.95944e-14	22.5891	cg15577272
-0.171863	0.202115	-5.67044	9.89109e-08	2.34496e-07	6.88911	cg06707970
-0.284528	0.787491	-7.37781	2.24709e-11	8.43681e-11	15.1246	cg14549811
-0.367121	0.786452	-10.3434	2.44269e-18	2.40448e-17	31.0006	cg06987348
-0.147796	0.677395	-3.48842	0.000678948	0.000998973	-1.6044	cg13935919
-0.241092	0.66468	-6.45427	2.37527e-09	6.83302e-09	10.5392	cg15288874
-0.167011	0.201233	-4.63931	8.94899e-06	1.6651e-05	2.51873	cg20700460
-0.265109	0.485403	-7.19297	5.82107e-11	2.06716e-10	14.1865	cg10528218
-0.161253	0.758043	-3.98506	0.000115935	0.000187504	0.0654994	cg08374732
0.0581493	0.569331	1.36115	0.176003	0.198018	-6.50431	cg10120652
-0.168447	0.616029	-4.52665	1.41584e-05	2.56904e-05	2.07715	cg14159523
-0.101477	0.717852	-2.59252	0.010705	0.0137391	-4.14234	cg19161859
-0.289811	0.740708	-7.89429	1.50791e-12	6.67087e-12	17.7909	cg04269057
-0.0758855	0.751827	-2.10569	0.0373053	0.0452174	-5.24052	cg14283328
-0.324461	0.777659	-9.1144	2.11713e-15	1.38112e-14	24.2905	cg27113736
-0.328732	0.747142	-9.47903	2.85395e-16	2.09399e-15	26.2767	cg10596434
-0.0323731	0.753648	-0.76658	0.444829	0.474398	-7.13351	cg08399336
-0.351319	0.721343	-10.1715	6.26405e-18	5.78809e-17	30.0654	cg06622573
-0.132795	0.644893	-3.52604	0.000597279	0.000884992	-1.48417	cg18008653
-0.331466	0.749929	-9.62352	1.28704e-16	9.90643e-16	27.0663	cg15844441
-0.152314	0.754899	-3.64068	0.000401766	0.000607532	-1.11125	cg17228824
-0.193833	0.198264	-7.17414	6.36155e-11	2.24662e-10	14.0985	cg13905757
-0.304431	0.74499	-8.77373	1.34425e-14	7.86873e-14	22.4593	cg00347584
-0.165292	0.785407	-3.89022	0.000164498	0.000261204	-0.266854	cg05587394
-0.0986959	0.721976	-2.22962	0.0276236	0.0339473	-4.98075	cg06817669
-0.0798593	0.732903	-2.03559	0.0439829	0.0528821	-5.38135	cg20706196
-0.218993	0.764744	-5.83288	4.67088e-08	1.15108e-07	7.62197	cg18369686
-0.10911	0.292341	-3.02148	0.00307214	0.0041858	-3.00731	cg23616741
0.0308298	0.597849	0.687306	0.49321	0.522288	-7.19116	cg10440639
-0.0876732	0.773616	-2.2761	0.024604	0.030406	-4.8798	cg18596621
0.0484452	0.874116	1.41206	0.160502	0.181393	-6.43449	cg26860604
0.0111206	0.636096	0.315229	0.753133	0.77299	-7.37812	cg27027242
-0.392782	0.742323	-12.1291	1.22881e-22	2.36564e-21	40.8327	cg02797933
-0.259365	0.642085	-6.31779	4.62503e-09	1.28474e-08	9.88548	cg15863573
-0.0805992	0.20239	-2.66578	0.00873146	0.011313	-3.9592	cg16836589
-0.254028	0.754102	-7.02272	1.38785e-10	4.68269e-10	13.3308	cg05445090
-0.168154	0.77753	-5.42468	3.02977e-07	6.76858e-07	5.79828	cg16163382
-0.202171	0.506764	-5.37297	3.83277e-07	8.45678e-07	5.56986	cg00215611
0.0108529	0.715583	0.355522	0.722818	0.744241	-7.36455	cg13232525
-0.20794	0.431935	-5.41648	3.15328e-07	7.02868e-07	5.75973	cg07450805
-0.0823925	0.659372	-2.10613	0.0372662	0.0451722	-5.23962	cg14628049
-0.126694	0.682171	-3.40535	0.000898048	0.00130118	-1.86624	cg10521767
-0.202537	0.605563	-5.14907	1.03153e-06	2.16147e-06	4.60801	cg04689178
-0.191479	0.270135	-5.69355	8.89073e-08	2.11843e-07	6.99314	cg17493815
-0.130339	0.544819	-3.13354	0.00216867	0.00300554	-2.68612	cg13448720
0.0351072	0.767239	0.947704	0.345175	0.374085	-6.97847	cg26927232
-0.219532	0.741152	-5.80445	5.33395e-08	1.30547e-07	7.4923	cg14577716
0.085186	0.545681	2.21093	0.0289265	0.0354702	-5.02082	cg04927537
0.0267045	0.812506	0.639285	0.52385	0.552575	-7.22304	cg23253309
-0.289683	0.788357	-8.01197	8.08579e-13	3.7079e-12	18.4067	cg16967068
-0.209451	0.312216	-5.34814	4.28245e-07	9.39131e-07	5.46197	cg18105767
-0.132713	0.180134	-3.20134	0.00174901	0.00245013	-2.48697	cg22592142
-0.313159	0.72531	-8.52126	5.30183e-14	2.86695e-13	21.1012	cg27099358
-0.159884	0.719199	-3.96382	0.000125449	0.000202104	-0.00949008	cg03014495
-0.088131	0.738687	-2.87617	0.00475929	0.00634308	-3.40858	cg24718756
0.0937822	0.770597	2.99544	0.00332544	0.00451254	-3.08026	cg04316353
-0.0789114	0.676032	-1.68877	0.093847	0.108898	-6.01193	cg10166889
-0.143348	0.43178	-3.32155	0.00118503	0.00169261	-2.12506	cg06822304
0.0483321	0.612534	1.21346	0.227326	0.252258	-6.69274	cg08398371
-0.101462	0.651507	-2.38795	0.0184951	0.0231481	-4.62907	cg17226446
-0.106816	0.386375	-2.34805	0.0204999	0.0255336	-4.71978	cg02531193
-0.325121	0.782373	-9.22217	1.17204e-15	7.92465e-15	24.8764	cg07140767
-0.255039	0.684017	-6.92334	2.29623e-10	7.52566e-10	12.8352	cg13337662
-0.254121	0.639639	-6.73029	6.05636e-10	1.8761e-09	11.8814	cg18449596
-0.0358597	0.675371	-0.925589	0.356508	0.385554	-6.99913	cg16419584
-0.0742267	0.521574	-1.75595	0.081635	0.0953562	-5.89847	cg25251478
0.0860368	0.253435	2.0638	0.041182	0.0496891	-5.32521	cg11236550
0.0292616	0.7941	0.831138	0.407537	0.437066	-7.08196	cg02304370
-0.354222	0.639297	-9.97767	1.8433e-17	1.59576e-16	28.9946	cg00901161
-0.213843	0.755662	-6.63604	9.62617e-10	2.90744e-09	11.4256	cg06819373
-0.171566	0.773258	-4.20413	5.05806e-05	8.56019e-05	0.856356	cg06434316
-0.211619	0.76407	-5.53465	1.84817e-07	4.23905e-07	6.27996	cg27031099
-0.186143	0.741396	-4.65978	8.22695e-06	1.53829e-05	2.59979	cg13677965
-0.309651	0.730448	-8.30913	1.65763e-13	8.35676e-13	19.9734	cg22624278
-0.0857611	0.712004	-1.81096	0.0726362	0.0853283	-5.80244	cg18232597
-0.163551	0.236602	-5.66917	9.94903e-08	2.35791e-07	6.88341	cg04527918
-0.0184367	0.678195	-0.463761	0.643655	0.668505	-7.32006	cg18939260
-0.146798	0.778448	-4.54144	1.33133e-05	2.42397e-05	2.13609	cg15108641
-0.150196	0.728732	-3.65794	0.000378202	0.000573739	-1.05429	cg02493205
-0.118006	0.715075	-2.83358	0.00539748	0.00715212	-3.52321	cg19747465
-0.286723	0.634553	-7.46675	1.41714e-11	5.47301e-11	15.5793	cg09892121
-0.22499	0.769019	-5.65852	1.04864e-07	2.47917e-07	6.83245	cg21004104
-0.295301	0.78817	-7.81755	2.26078e-12	9.76287e-12	17.3909	cg18922629
-0.141593	0.668992	-3.28379	0.00134062	0.00190269	-2.23994	cg17624310
-0.220796	0.785537	-5.4972	2.1906e-07	4.97691e-07	6.11438	cg12990093
-0.212135	0.546298	-5.61334	1.29041e-07	3.01781e-07	6.63011	cg03774988
-0.270486	0.709129	-6.79902	4.2935e-10	1.3562e-09	12.2196	cg18090991
-0.321227	0.651707	-9.36106	5.43657e-16	3.84162e-15	25.6376	cg07055311
0.062423	0.76865	1.89362	0.0606655	0.0718496	-5.65284	cg23606421
-0.0979814	0.303566	-2.45504	0.0155134	0.0195823	-4.47344	cg10010533
-0.0916176	0.193853	-2.52192	0.012975	0.0165076	-4.3144	cg07705913
0.00237904	0.554525	0.0695544	0.944663	0.950124	-7.42559	cg00345862
-0.341773	0.752641	-9.33967	6.18614e-16	4.34291e-15	25.5101	cg23717725
-0.107215	0.634596	-2.63828	0.00943162	0.0121752	-4.02857	cg13858227
-0.102048	0.289687	-2.30122	0.0230961	0.0286195	-4.82446	cg24297049
-0.118693	0.303101	-3.40963	0.000885057	0.00128338	-1.85268	cg12201779
-0.0696757	0.164285	-2.47083	0.0148741	0.0188093	-4.43613	cg27474649
-0.290831	0.731549	-7.34173	2.70766e-11	1.00587e-10	14.9408	cg16561256
-0.350909	0.596512	-9.58958	1.56915e-16	1.19297e-15	26.8702	cg22853325
-0.0667971	0.727868	-1.51865	0.131468	0.150068	-6.28032	cg05834354
-0.328438	0.641693	-9.39513	4.53684e-16	3.23891e-15	25.8172	cg21856784
0.0699279	0.763968	1.65662	0.100196	0.115927	-6.06475	cg08789933
-0.0934179	0.809126	-2.78091	0.00628973	0.00827694	-3.66243	cg16206504
-0.11629	0.166101	-2.61357	0.0101012	0.0129972	-4.09023	cg09441873
-0.165997	0.196885	-5.48817	2.27474e-07	5.15839e-07	6.07732	cg27248699
-0.158069	0.735455	-3.64059	0.000401892	0.000607697	-1.11155	cg13568659
-0.332664	0.655346	-10.2887	3.24679e-18	3.13533e-17	30.7174	cg07584981
-0.192687	0.361495	-6.49136	1.96866e-09	5.72205e-09	10.723	cg00022024
-0.05847	0.51073	-1.34041	0.182631	0.205029	-6.53203	cg17036624
-0.162563	0.771186	-3.86484	0.00018047	0.000285059	-0.354747	cg24980696
-0.104595	0.666316	-2.65519	0.00899683	0.0116385	-3.98609	cg13304825
-0.300941	0.783909	-7.68883	4.44732e-12	1.84314e-11	16.7228	cg20190552
-0.301513	0.719602	-7.97174	1.00086e-12	4.53469e-12	18.1959	cg06518884
-0.294965	0.652203	-8.14724	3.9377e-13	1.88511e-12	19.1179	cg12098511
-0.145167	0.618891	-3.18438	0.00184624	0.00258037	-2.53712	cg09200263
0.0388529	0.739775	0.953087	0.342452	0.371292	-6.97337	cg25600472
-0.210921	0.678454	-5.13988	1.07372e-06	2.2449e-06	4.56912	cg07215003
-0.0838714	0.289772	-2.37644	0.0190539	0.0238135	-4.65536	cg27119919
-0.382953	0.679514	-11.6387	1.83888e-21	2.92569e-20	38.1435	cg09430445
-0.257208	0.824599	-6.81596	3.94355e-10	1.25212e-09	12.3033	cg16811771
-0.113024	0.319959	-2.974	0.00355092	0.0048034	-3.14038	cg11413657
-0.136493	0.76198	-3.10447	0.00237572	0.00327843	-2.77038	cg18740810
-0.147528	0.26631	-4.44886	1.9324e-05	3.44922e-05	1.77802	cg06642626
-0.175293	0.761071	-4.29857	3.50588e-05	6.05976e-05	1.20702	cg25591106
-0.154553	0.725085	-3.774	0.000250585	0.000388849	-0.665593	cg19348676
-0.224341	0.356582	-6.40042	3.08643e-09	8.76093e-09	10.282	cg21302622
-0.193996	0.340107	-5.98405	2.28378e-08	5.84101e-08	8.32106	cg13452386
-0.368495	0.694616	-11.3958	7.04738e-21	1.01849e-19	36.8085	cg27569858
-0.0964488	0.344456	-2.29799	0.023285	0.0288416	-4.8316	cg26553513
-0.0785541	0.0999564	-1.91241	0.0581948	0.0690624	-5.61798	cg19870698
0.0914844	0.642194	2.27323	0.0247818	0.0306162	-4.8861	cg20417500
-0.210006	0.687288	-5.26561	6.1797e-07	1.33037e-06	5.10548	cg23922819
-0.172261	0.785892	-3.91844	0.000148321	0.000236836	-0.168601	cg04973915
-0.125857	0.771271	-3.42557	0.000839302	0.00122077	-1.80297	cg12182124
-0.245605	0.737913	-5.74839	6.92278e-08	1.67169e-07	7.2377	cg18387659
-0.307548	0.74239	-8.0577	6.34226e-13	2.95343e-12	18.6467	cg26672287
-0.129287	0.776144	-3.07863	0.00257508	0.00354082	-2.84475	cg05945984
-0.220721	0.688795	-5.49212	2.24166e-07	5.08733e-07	6.09194	cg10584024
-0.169666	0.24682	-5.00775	1.89868e-06	3.84653e-06	4.01627	cg25202116
-0.173721	0.742011	-4.22674	4.6354e-05	7.88485e-05	0.939773	cg18635432
-0.102226	0.153931	-3.51044	0.000629514	0.000929797	-1.53365	cg05691629
-0.111611	0.60438	-2.41473	0.0172486	0.0216621	-4.56741	cg14975009
-0.285352	0.715956	-8.16952	3.48157e-13	1.67931e-12	19.2393	cg08649440
0.058888	0.613618	1.70627	0.0905277	0.105232	-5.98278	cg05995220
-0.187723	0.212258	-5.4858	2.30107e-07	5.21548e-07	6.0662	cg23667127
-0.203014	0.524556	-6.91089	2.42853e-10	7.93435e-10	12.7796	cg25462858
-0.0864014	0.238532	-2.73348	0.00720844	0.00942799	-3.78604	cg02926160
-0.126627	0.215767	-2.96353	0.00366537	0.00495031	-3.16948	cg25660566
-0.360744	0.779553	-10.3204	2.76271e-18	2.69728e-17	30.8782	cg16126900
-0.0218854	0.661863	-0.759783	0.448864	0.478392	-7.1387	cg14841929
-0.207527	0.728222	-4.8985	3.03401e-06	5.99644e-06	3.56288	cg10277956
-0.195884	0.7238	-5.26859	6.09867e-07	1.31412e-06	5.1183	cg15544071
-0.149752	0.323816	-3.6849	0.000343983	0.000524338	-0.964853	cg09292876
-0.262359	0.745536	-6.77094	4.94227e-10	1.54792e-09	12.0813	cg03055890
-0.127243	0.681244	-2.99663	0.00331475	0.00449871	-3.07719	cg04526087
-0.350741	0.75549	-9.93433	2.33803e-17	1.99583e-16	28.7587	cg26856596
-0.108835	0.755579	-2.526	0.0128328	0.0163335	-4.30456	cg19015537
-0.365217	0.796501	-10.3621	2.19755e-18	2.18005e-17	31.1055	cg26508170
-0.302926	0.753378	-8.32374	1.53281e-13	7.75702e-13	20.0509	cg06940925
-0.362662	0.497275	-10.4963	1.03827e-18	1.08195e-17	31.8496	cg03389133
0.0990701	0.635783	2.42485	0.0167975	0.0211253	-4.54395	cg24310133
-0.352163	0.662159	-10.1876	5.73053e-18	5.32338e-17	30.1538	cg17513592
-0.000783605	0.557665	-0.0160893	0.98719	0.988455	-7.42789	cg08389151
-0.184142	0.783161	-4.54493	1.31488e-05	2.39519e-05	2.1483	cg01182660
-0.264737	0.783736	-7.25529	4.22713e-11	1.53011e-10	14.5018	cg09408902
-0.00357998	0.751102	-0.0970177	0.922873	0.930226	-7.42329	cg08470991
-0.16518	0.76741	-3.8986	0.000159528	0.000253702	-0.237746	cg09916357
-0.194673	0.609468	-5.06825	1.46585e-06	3.01106e-06	4.26723	cg18345924
-0.22276	0.562827	-5.80672	5.27776e-08	1.29223e-07	7.50265	cg16006724
-0.183526	0.366135	-4.70343	6.87102e-06	1.29757e-05	2.77342	cg01513392
-0.0128062	0.723618	-0.316945	0.751833	0.771721	-7.37757	cg14646039
-0.165968	0.273682	-4.53572	1.36485e-05	2.48211e-05	2.11242	cg23521973
-0.212574	0.71152	-6.11478	1.2283e-08	3.2427e-08	8.92823	cg20148334
-0.138286	0.715281	-3.36664	0.00102139	0.00146992	-1.98646	cg00377332
-0.105442	0.736364	-2.52747	0.0127819	0.0162707	-4.30102	cg19519593
-0.226442	0.784424	-5.57452	1.54116e-07	3.57204e-07	6.457	cg06230668
-0.326108	0.597045	-8.50581	5.76222e-14	3.09851e-13	21.0188	cg17827148
-0.23914	0.682661	-5.94742	2.72721e-08	6.91345e-08	8.1479	cg10425885
0.140218	0.682645	4.49885	1.5812e-05	2.85083e-05	1.97071	cg19695041
-0.336839	0.590649	-10.5324	8.41807e-19	8.88516e-18	32.0576	cg04654917
-0.169474	0.794538	-4.09748	7.60238e-05	0.000125853	0.467354	cg26159860
-0.15803	0.681905	-4.06014	8.75386e-05	0.000143761	0.33293	cg25134401
-0.0268782	0.298142	-0.565185	0.572998	0.600491	-7.26775	cg01986131
-0.0519024	0.825815	-1.19544	0.23426	0.2595	-6.71428	cg00396783
-0.162604	0.215665	-5.2658	6.15716e-07	1.32586e-06	5.10871	cg10073091
-0.160794	0.290504	-5.05559	1.54456e-06	3.16377e-06	4.21624	cg06759255
-0.130937	0.783907	-3.82769	0.00020638	0.00032361	-0.482027	cg07572251
-0.213898	0.332335	-5.76756	6.33337e-08	1.53658e-07	7.32458	cg20708842
-0.277747	0.510921	-7.49414	1.22918e-11	4.78734e-11	15.7196	cg20565082
0.113923	0.804244	3.66432	0.000369517	0.000561335	-1.03255	cg03080336
-0.00175552	0.710775	-0.060096	0.952178	0.956935	-7.4262	cg26460678
-0.155853	0.170291	-5.56926	1.57324e-07	3.64223e-07	6.43656	cg22911867
-0.154297	0.74069	-3.68589	0.000342777	0.00052258	-0.96154	cg09244037
-0.276828	0.718631	-7.19107	5.87785e-11	2.08658e-10	14.1769	cg00334941
-0.0596224	0.169555	-1.76898	0.0794196	0.0929019	-5.87597	cg00646492
-0.0135631	0.233733	-0.322137	0.747906	0.768008	-7.37591	cg14367995
-0.0532892	0.566532	-1.31659	0.190473	0.213354	-6.56338	cg12518535
-0.183398	0.442087	-5.10338	1.25872e-06	2.60822e-06	4.41493	cg20433906
-0.0569751	0.783667	-1.48159	0.141056	0.160466	-6.33514	cg24212268
-0.175445	0.740458	-4.62749	9.39329e-06	1.74312e-05	2.47205	cg12072262
-0.0169821	0.203053	-0.391854	0.695858	0.71848	-7.35093	cg02552250
-0.272048	0.420906	-8.2826	1.88825e-13	9.4445e-13	19.844	cg02445229
-0.157479	0.149336	-5.46291	2.54999e-07	5.74749e-07	5.9661	cg08260658
-0.00560287	0.194964	-0.126831	0.899285	0.908787	-7.41994	cg00482398
-0.227042	0.664882	-6.10663	1.27994e-08	3.37049e-08	8.88811	cg23107301
0.0979823	0.749694	2.5246	0.0128814	0.0163921	-4.30794	cg11562596
-0.197469	0.225436	-7.41928	1.79753e-11	6.83951e-11	15.3442	cg25628433
-0.110043	0.700524	-2.64431	0.00927446	0.0119815	-4.01345	cg03316934
-0.435667	0.816714	-14.9838	2.47871e-29	1.64117e-27	56.1594	cg18116815
-0.148248	0.746443	-3.51395	0.000622453	0.000919944	-1.52291	cg13139697
0.0283657	0.477631	0.741228	0.459996	0.489394	-7.15262	cg25541958
-0.189118	0.286111	-7.23064	4.7603e-11	1.71142e-10	14.3842	cg09745987
-0.112404	0.316465	-2.41412	0.0172762	0.0216956	-4.56882	cg07465864
-0.198813	0.418525	-4.94899	2.4474e-06	4.89115e-06	3.77075	cg00607051
0.155529	0.694923	4.83589	3.94457e-06	7.68233e-06	3.30889	cg05998486
-0.125445	0.706111	-2.89326	0.00452549	0.00604569	-3.36246	cg04467093
-0.189622	0.199156	-6.4366	2.57625e-09	7.38162e-09	10.459	cg11787167
-0.129115	0.735826	-3.10637	0.0023617	0.00325985	-2.76492	cg24120960
0.0258758	0.728552	0.751429	0.453856	0.483261	-7.14501	cg01542384
-0.334844	0.72341	-8.95151	5.15467e-15	3.1894e-14	23.409	cg26782150
-0.179538	0.677588	-4.61753	9.7842e-06	1.81095e-05	2.43278	cg08363067
-0.292046	0.456914	-9.60698	1.40047e-16	1.07146e-15	26.9823	cg24538331
-0.179342	0.796495	-4.79257	4.74118e-06	9.13478e-06	3.13147	cg05324516
-0.27105	0.624338	-6.90371	2.53539e-10	8.25832e-10	12.7378	cg18082362
-0.181274	0.73748	-4.22795	4.61366e-05	7.85056e-05	0.944268	cg05754641
-0.0699617	0.176722	-1.65293	0.100947	0.116756	-6.07075	cg22798707
-0.0298819	0.720798	-0.896162	0.371948	0.401258	-7.02588	cg27350307
-0.24263	0.827759	-6.09493	1.35357e-08	3.55484e-08	8.83335	cg17521156
-0.0986218	0.19551	-2.16137	0.032643	0.0397987	-5.12552	cg16763089
-0.0754304	0.752493	-1.75609	0.0816108	0.0953324	-5.89823	cg20320472
-0.15833	0.316994	-3.48261	0.000692471	0.0010175	-1.62289	cg14453935
0.0232854	0.852519	0.677881	0.499144	0.528194	-7.1976	cg23281529
-0.369517	0.728363	-10.8978	1.1135e-19	1.3382e-18	34.0666	cg17034591
0.0260776	0.686056	0.644525	0.520459	0.549255	-7.21968	cg07052063
-0.324794	0.640227	-9.60164	1.44331e-16	1.10228e-15	26.9524	cg26761572
-0.118195	0.677743	-2.77979	0.00631219	0.00830527	-3.66557	cg27077316
-0.124835	0.402383	-3.52248	0.000604511	0.00089492	-1.49549	cg23637791
-0.244672	0.717452	-6.81792	3.90495e-10	1.24058e-09	12.3129	cg19489146
-0.17755	0.406065	-4.09646	7.63172e-05	0.000126315	0.463682	cg01572694
-0.0855889	0.206443	-2.93665	0.00397333	0.00534186	-3.24353	cg03908908
-0.190791	0.675732	-4.45369	1.89841e-05	3.39252e-05	1.7953	cg10092516
-0.279855	0.687304	-7.28937	3.5471e-11	1.29721e-10	14.6746	cg27104448
0.0564963	0.823868	1.46815	0.144668	0.16437	-6.35471	cg22843712
-0.135038	0.743882	-3.0655	0.00268219	0.00367999	-2.88232	cg25125340
-0.0383788	0.822565	-1.06934	0.287052	0.314495	-6.85625	cg02806715
-0.259165	0.657668	-6.09126	1.37751e-08	3.61456e-08	8.81619	cg25996157
-0.381418	0.756208	-11.6233	2.00263e-21	3.16995e-20	38.0588	cg06852293
-0.119519	0.772336	-2.95817	0.00372523	0.00502671	-3.18434	cg08224051
-0.0575834	0.538611	-1.29828	0.196669	0.219895	-6.58709	cg01043374
-0.0675935	0.754994	-1.66518	0.0984717	0.114024	-6.05077	cg11211795
-0.109439	0.294274	-3.44582	0.000783621	0.00114352	-1.73888	cg21034183
-0.113519	0.748154	-2.63697	0.00946606	0.0122177	-4.03185	cg12210836
-0.319047	0.717632	-8.28593	1.87694e-13	9.3922e-13	19.8505	cg23892439
-0.324134	0.765075	-9.55983	1.8177e-16	1.37017e-15	26.7237	cg23213327
-0.280568	0.75012	-8.2342	2.45151e-13	1.20694e-12	19.5859	cg08950375
-0.0988605	0.755154	-2.57376	0.0112703	0.0144284	-4.18847	cg11207515
0.0596667	0.662243	1.75307	0.0821262	0.0958905	-5.90342	cg24940230
-0.147827	0.787864	-3.47797	0.000703453	0.00103294	-1.63764	cg09132121
-0.17871	0.734368	-4.46988	1.77925e-05	3.18993e-05	1.85756	cg11934688
-0.200125	0.38919	-6.19091	8.50193e-09	2.28797e-08	9.28836	cg00202829
-0.0433242	0.480316	-0.979669	0.32921	0.357686	-6.94775	cg06418475
-0.269528	0.62444	-6.86833	3.03055e-10	9.7674e-10	12.5623	cg06452875
-0.35547	0.468225	-10.201	5.33919e-18	4.98365e-17	30.2241	cg27307810
-0.158458	0.753067	-3.76522	0.000258596	0.00040054	-0.695353	cg20403678
-0.13415	0.157065	-3.13486	0.00215965	0.00299367	-2.68227	cg09976142
-0.141924	0.146673	-5.3717	3.84301e-07	8.47882e-07	5.56694	cg12010396
-0.2887	0.791737	-7.26979	3.92325e-11	1.42583e-10	14.5753	cg16149138
-0.315088	0.604901	-9.28319	8.30575e-16	5.72798e-15	25.2173	cg21426218
-0.0205028	0.29185	-0.50972	0.611179	0.637332	-7.29763	cg17350006
0.0644702	0.773469	2.03898	0.0436329	0.0524949	-5.3746	cg04039397
-0.0796885	0.276125	-2.18766	0.0306228	0.0374457	-5.07025	cg11433624
-0.139609	0.295669	-3.21776	0.00165944	0.00233035	-2.4382	cg01727431
-0.154949	0.658825	-3.71229	0.000312232	0.000478498	-0.873448	cg01179696
-0.137719	0.736325	-3.46425	0.000736866	0.0010791	-1.68112	cg07710391
-0.202132	0.721573	-4.78603	4.87262e-06	9.37249e-06	3.10506	cg23053374
0.0879901	0.829416	2.50749	0.013488	0.0171316	-4.34901	cg16586530
-0.210019	0.730466	-5.04576	1.61551e-06	3.3007e-06	4.17301	cg09622285
-0.214862	0.734316	-5.18399	8.85336e-07	1.87019e-06	4.75633	cg24913355
-0.0102479	0.760138	-0.269625	0.78791	0.80565	-7.39151	cg07951201
-0.0700967	0.317029	-1.69021	0.0935708	0.10859	-6.00955	cg06894334
-0.18814	0.700161	-4.74735	5.72594e-06	1.09232e-05	2.94929	cg26921513
-0.352222	0.710168	-10.6322	4.84363e-19	5.29612e-18	32.6064	cg02909809
0.0335276	0.75113	0.856985	0.393153	0.422626	-7.06017	cg23884076
-0.125885	0.180305	-4.16249	5.92772e-05	9.94376e-05	0.704575	cg09006749
-0.189391	0.734631	-4.69808	7.02484e-06	1.32518e-05	2.75207	cg04326353
-0.228328	0.389044	-6.10493	1.29039e-08	3.39647e-08	8.88015	cg13178361
-0.278555	0.665347	-7.07675	1.05428e-10	3.61439e-10	13.6015	cg23482746
-0.107309	0.137469	-4.0332	9.67534e-05	0.000158046	0.237407	cg16867584
-0.308003	0.802027	-8.78375	1.27671e-14	7.49908e-14	22.5105	cg01995815
-0.21193	0.771846	-5.35459	4.16088e-07	9.14008e-07	5.48997	cg18061255
-0.0378818	0.235366	-1.13234	0.259732	0.286068	-6.78726	cg22697386
0.0423543	0.778822	1.24559	0.215324	0.239629	-6.65354	cg10016608
0.0470083	0.77128	1.18862	0.236926	0.262307	-6.72236	cg20529344
0.0576938	0.663515	1.36629	0.174389	0.196294	-6.49737	cg09408143
0.0789307	0.730336	2.14029	0.0343449	0.0417812	-5.16938	cg15972506
-0.0665875	0.644936	-1.54238	0.125601	0.143712	-6.24451	cg15491134
-0.264707	0.599447	-7.97648	9.65741e-13	4.3844e-12	18.2305	cg17497536
0.0847253	0.840951	2.72409	0.00740424	0.00967158	-3.81029	cg09762242
-0.089062	0.566457	-2.22844	0.0277043	0.0340415	-4.98329	cg14636077
-0.27656	0.441419	-6.83387	3.60425e-10	1.15024e-09	12.3917	cg13859324
-0.1849	0.703294	-4.468	1.7927e-05	3.21277e-05	1.85032	cg26532499
-0.167197	0.777947	-4.01892	0.000102184	0.000166376	0.185624	cg22980833
-0.148786	0.232877	-4.57123	1.17972e-05	2.16128e-05	2.25241	cg25127083
-0.23791	0.696358	-6.42464	2.74649e-09	7.84293e-09	10.3967	cg20819150
-0.198401	0.656297	-5.07738	1.40904e-06	2.90163e-06	4.30555	cg22786756
-0.202861	0.773669	-5.16625	9.56866e-07	2.01242e-06	4.68092	cg26290716
-0.128947	0.194249	-4.35796	2.77255e-05	4.85594e-05	1.43164	cg27423228
0.130466	0.690042	3.77342	0.000250984	0.000389443	-0.667199	cg08853318
-0.0724226	0.579634	-1.73775	0.0848076	0.0988706	-5.92963	cg03147503
-0.185465	0.751224	-4.52231	1.44089e-05	2.6121e-05	2.06029	cg11689700
-0.330893	0.644488	-9.01642	3.61981e-15	2.2884e-14	23.7592	cg02408532
-0.193877	0.249165	-6.06329	1.56713e-08	4.08338e-08	8.68953	cg10785394
-0.20006	0.408292	-5.30612	5.16377e-07	1.12186e-06	5.28002	cg19917856
-0.160262	0.162774	-4.26473	4.00035e-05	6.86087e-05	1.08071	cg23660154
-0.177602	0.667763	-5.03449	1.69495e-06	3.45476e-06	4.12642	cg06938601
-0.182254	0.376677	-4.84558	3.79471e-06	7.40646e-06	3.34659	cg06190807
-0.165823	0.591971	-4.27041	3.91291e-05	6.71844e-05	1.10187	cg11682319
-0.162692	0.715067	-4.25645	4.13115e-05	7.07077e-05	1.04993	cg04439622
-0.32616	0.446002	-9.4638	3.09777e-16	2.25985e-15	26.1953	cg19423311
0.0320805	0.766414	0.914932	0.362052	0.391187	-7.00892	cg02344606
-0.193225	0.748205	-5.0713	1.44665e-06	2.97402e-06	4.28001	cg12732514
-0.144391	0.257485	-4.59711	1.06165e-05	1.95636e-05	2.35391	cg02495518
-0.129363	0.737848	-3.04144	0.00288924	0.00394801	-2.95083	cg12227757
-0.388491	0.814024	-11.7443	1.02605e-21	1.69388e-20	38.7234	cg07367113
-0.135097	0.479094	-3.47357	0.000714001	0.00104746	-1.65158	cg22234119
-0.379253	0.521107	-11.5352	3.25829e-21	4.98488e-20	37.5751	cg20764780
-0.120161	0.712609	-2.89217	0.00454017	0.00606481	-3.36542	cg19495351
-0.27285	0.516452	-7.92503	1.27325e-12	5.68906e-12	17.9576	cg13808223
-0.269679	0.724526	-7.48997	1.25611e-11	4.88591e-11	15.6982	cg09994117
0.0505566	0.860652	1.45028	0.149573	0.169676	-6.38045	cg09754110
0.0441734	0.72102	1.22375	0.223433	0.24818	-6.6803	cg14515791
-0.115877	0.700992	-2.52795	0.0127654	0.0162504	-4.29986	cg01551258
-0.164183	0.731668	-3.90468	0.000156008	0.000248446	-0.216566	cg25199591
-0.135686	0.157814	-4.62514	9.46716e-06	1.75598e-05	2.46425	cg19224164
-0.146902	0.171829	-5.5766	1.5214e-07	3.52854e-07	6.46923	cg18608017
-0.205683	0.338932	-5.50655	2.09969e-07	4.78211e-07	6.15566	cg21757127
-0.118947	0.30392	-2.75134	0.00685119	0.00898086	-3.7399	cg26643142
0.0683322	0.656119	2.32243	0.0218826	0.0271824	-4.7772	cg03940776
-0.182464	0.740429	-4.3205	3.21733e-05	5.58925e-05	1.28928	cg05518130
-0.185427	0.765892	-4.64298	8.81501e-06	1.64189e-05	2.53326	cg23704055
-0.184341	0.323628	-5.21252	7.80549e-07	1.65948e-06	4.87855	cg16791210
0.0772081	0.698265	1.73275	0.0856967	0.0998596	-5.93814	cg09307985
0.0920006	0.797882	2.78854	0.0061524	0.00810428	-3.64238	cg13919908
-0.14633	0.47452	-3.44711	0.000780729	0.00113958	-1.73527	cg17453778
0.0153528	0.711324	0.430867	0.66734	0.691144	-7.33435	cg22540135
0.0918063	0.849094	3.12115	0.00225372	0.00311783	-2.72181	cg27122441
-0.245221	0.686579	-6.05302	1.6531e-08	4.29534e-08	8.63766	cg19604896
-0.0715082	0.367702	-2.17376	0.0316726	0.0386702	-5.09949	cg17608428
-0.0934796	0.261594	-2.03883	0.0436533	0.0525176	-5.37494	cg11586570
-0.365594	0.851551	-10.5488	7.77156e-19	8.23871e-18	32.1373	cg10994513
-0.228602	0.682238	-5.5051	2.11355e-07	4.81156e-07	6.14925	cg18070504
-0.0708823	0.754709	-1.61367	0.109213	0.125851	-6.13378	cg05040348
-0.260735	0.733046	-6.92784	2.24456e-10	7.36461e-10	12.8576	cg01139503
-0.294081	0.713069	-7.78108	2.73938e-12	1.16907e-11	17.2013	cg12234272
-0.325608	0.665407	-8.34343	1.37923e-13	7.02425e-13	20.1553	cg16213567
-0.154069	0.7686	-3.60379	0.000456878	0.000686664	-1.23229	cg18197808
-0.157806	0.15829	-6.21977	7.39771e-09	2.00392e-08	9.42467	cg18133957
-0.23028	0.498459	-5.42086	3.09182e-07	6.89912e-07	5.77889	cg19907366
0.0682924	0.856725	2.01381	0.0462502	0.0554769	-5.42415	cg18363918
-0.144859	0.718781	-3.33886	0.00111951	0.00160366	-2.07204	cg12483005
0.117208	0.873019	3.44001	0.000799154	0.00116509	-1.75723	cg24683222
-0.245843	0.780969	-5.92355	3.05225e-08	7.69162e-08	8.0378	cg19508967
-0.136385	0.776521	-3.12173	0.00225065	0.0031138	-2.72042	cg19770671
-0.16667	0.50849	-4.32656	3.14175e-05	5.46437e-05	1.31205	cg20142972
-0.279198	0.710441	-7.15029	7.24299e-11	2.53812e-10	13.9712	cg24958342
-0.342845	0.705268	-9.51534	2.35964e-16	1.74969e-15	26.4657	cg21336116
-0.314392	0.764646	-8.11679	4.63132e-13	2.19303e-12	18.9575	cg08175396
-0.13608	0.749429	-3.70146	0.000324445	0.000496173	-0.909672	cg08586669
-0.129215	0.778217	-3.14099	0.00211834	0.00293924	-2.66441	cg16014213
-0.349184	0.674542	-9.65171	1.11495e-16	8.65367e-16	27.2092	cg05900441
-0.142054	0.782877	-3.20576	0.00172444	0.00241725	-2.47385	cg11720325
-0.28296	0.402138	-7.87303	1.68715e-12	7.41516e-12	17.68	cg22842860
-0.291889	0.712066	-7.5274	1.0338e-11	4.0702e-11	15.8904	cg24167473
-0.177398	0.180193	-8.29719	1.7462e-13	8.77737e-13	19.9213	cg04532834
-0.167861	0.634866	-3.85837	0.000184771	0.000291486	-0.377075	cg02097616
-0.391489	0.79307	-12.1268	1.24452e-22	2.39265e-21	40.8201	cg08625239
-0.0566925	0.103663	-1.30457	0.194522	0.217622	-6.57898	cg25032595
-0.267134	0.775971	-6.76251	5.15532e-10	1.61103e-09	12.0398	cg00057324
-0.325855	0.724019	-8.98767	4.23348e-15	2.6495e-14	23.604	cg09570655
-0.20254	0.401795	-5.42764	2.999e-07	6.70331e-07	5.80855	cg10536529
-0.339328	0.70536	-8.94069	5.46735e-15	3.37235e-14	23.3507	cg05548393
0.0612638	0.15478	1.56255	0.120779	0.138452	-6.21368	cg22646311
-0.254318	0.682637	-6.25756	6.19345e-09	1.69357e-08	9.59922	cg08453205
-0.304239	0.487597	-9.03652	3.19511e-15	2.033e-14	23.8821	cg05528492
-0.0885656	0.595162	-2.06076	0.0414756	0.0500275	-5.33128	cg06507987
-0.135153	0.398518	-3.07993	0.00256467	0.0035271	-2.84101	cg26685515
-0.103799	0.777073	-2.47609	0.0146702	0.0185621	-4.42378	cg16648265
-0.397183	0.868209	-12.4534	2.06561e-23	4.50474e-22	42.6053	cg13244241
-0.0709896	0.232133	-1.69504	0.0926491	0.107574	-6.00153	cg00899160
-0.239493	0.744492	-5.66476	1.01899e-07	2.41228e-07	6.86044	cg09644562
-0.123969	0.244886	-3.45749	0.000753893	0.00110262	-1.70251	cg15036867
-0.303631	0.462115	-9.03429	3.23412e-15	2.0561e-14	23.8701	cg21965995
-0.274456	0.750181	-7.07861	1.04432e-10	3.58247e-10	13.6108	cg13380325
-0.356444	0.434599	-10.2021	5.31311e-18	4.96117e-17	30.229	cg17786959
-0.187276	0.698263	-4.33863	2.99629e-05	5.22714e-05	1.35748	cg21772826
-0.21445	0.609773	-6.07232	1.50621e-08	3.93322e-08	8.72865	cg02000253
-0.184246	0.213311	-5.42558	3.01855e-07	6.74442e-07	5.80193	cg09265392
-0.172595	0.614963	-3.8295	0.000205178	0.000321832	-0.476353	cg02968165
-0.335376	0.69942	-9.19593	1.35866e-15	9.0946e-15	24.7302	cg03631457
-0.31865	0.765962	-8.95583	5.02537e-15	3.11425e-14	23.4341	cg21783183
-0.0699471	0.247549	-2.29919	0.0232109	0.0287546	-4.82888	cg04790574
-0.403804	0.783224	-12.3643	3.36911e-23	7.04834e-22	42.119	cg03215416
0.0142126	0.750877	0.423407	0.672751	0.696355	-7.33802	cg09175485
0.133072	0.638803	3.58345	0.000490237	0.000733986	-1.29859	cg03054529
-0.348119	0.669978	-9.75467	6.31517e-17	5.07383e-16	27.773	cg03504310
-0.126874	0.1719	-4.71621	6.50419e-06	1.23205e-05	2.82607	cg00253228
0.105867	0.708856	3.28654	0.00132794	0.0018854	-2.23123	cg05608790
-0.305998	0.735228	-7.92856	1.25797e-12	5.62483e-12	17.97	cg14837148
-0.119926	0.566365	-2.54749	0.0121073	0.0154476	-4.25258	cg04268432
-0.347833	0.764877	-9.59549	1.51902e-16	1.15654e-15	26.9025	cg04308443
-0.136921	0.140655	-5.23718	6.98733e-07	1.49457e-06	4.98584	cg03623770
-0.154473	0.205072	-3.59395	0.00047275	0.000709229	-1.26443	cg06707081
-0.357992	0.827929	-9.87207	3.31208e-17	2.77033e-16	28.4133	cg16566595
-0.12395	0.811225	-2.9056	0.00436212	0.00583789	-3.32885	cg09225324
-0.144204	0.536575	-3.83456	0.000201453	0.000316359	-0.458995	cg12589972
-0.255101	0.73263	-6.26638	5.93457e-09	1.62623e-08	9.64107	cg22539431
-0.239405	0.757302	-5.93674	2.86818e-08	7.25079e-08	8.09862	cg02179492
0.0369388	0.777662	0.794527	0.42845	0.458062	-7.1117	cg06386733
-0.115873	0.15025	-4.14855	6.2524e-05	0.000104555	0.653662	cg18316974
-0.180686	0.784808	-4.32264	3.19044e-05	5.54507e-05	1.29732	cg14222432
-0.155075	0.691306	-3.52069	0.000608294	0.000900278	-1.50132	cg08977931
-0.257931	0.635948	-6.44713	2.45998e-09	7.06421e-09	10.5048	cg12550399
-0.130396	0.199097	-3.94971	0.000132034	0.000212152	-0.0583087	cg19033780
-0.196294	0.547081	-5.01971	1.80747e-06	3.67075e-06	4.06423	cg14881371
0.0394525	0.819069	1.08263	0.281134	0.30836	-6.84202	cg25576997
-0.0317392	0.772347	-0.744289	0.458149	0.48756	-7.15035	cg17843665
-0.381861	0.723328	-12.7509	4.04628e-24	9.95352e-23	44.226	cg16496217
-0.132314	0.620466	-3.88105	0.000169967	0.000269396	-0.298034	cg25629418
-0.420188	0.734719	-14.533	2.69166e-28	1.44733e-26	53.7884	cg05537796
-0.139313	0.204866	-4.9073	2.91624e-06	5.77771e-06	3.60089	cg00734567
-0.108241	0.38427	-2.89774	0.0044655	0.00597022	-3.35027	cg20214067
-0.377439	0.884498	-11.355	8.83257e-21	1.25617e-19	36.5841	cg07631575
-0.317932	0.791486	-8.0209	7.71127e-13	3.54714e-12	18.4535	cg14849140
-0.0935719	0.36501	-2.51537	0.0132058	0.0167898	-4.33013	cg08442064
-0.364162	0.74121	-10.3023	3.06068e-18	2.96658e-17	30.7766	cg14611258
-0.15301	0.722957	-3.90542	0.000155588	0.000247822	-0.214012	cg14663042
-0.123365	0.339453	-3.43019	0.000826419	0.00120296	-1.7885	cg12788108
-0.239444	0.693697	-5.59156	1.42572e-07	3.31757e-07	6.5329	cg02368606
-0.170337	0.77581	-4.26232	4.038e-05	6.92173e-05	1.07175	cg02004979
-0.320922	0.672026	-8.89484	7.0157e-15	4.26167e-14	23.1037	cg04173397
-0.151518	0.760866	-4.33343	3.0565e-05	5.32572e-05	1.33833	cg18516268
0.0307169	0.733198	0.73386	0.464458	0.493808	-7.15806	cg18219522
-0.227854	0.566027	-5.69675	8.79237e-08	2.09639e-07	7.00436	cg07618435
0.0667051	0.774947	1.65604	0.100314	0.116056	-6.0657	cg11650763
-0.238251	0.803817	-5.91877	3.12167e-08	7.85658e-08	8.01582	cg13631852
-0.289926	0.741365	-8.89433	6.93379e-15	4.21553e-14	23.1146	cg27529668
-0.0137536	0.725681	-0.386357	0.699913	0.722262	-7.35307	cg02481697
0.0651838	0.176265	1.44568	0.150859	0.171057	-6.38703	cg00795248
-0.114462	0.115452	-3.76769	0.000256092	0.000396865	-0.686326	cg01817067
-0.150052	0.725955	-3.2659	0.00142084	0.00201123	-2.294	cg14706475
-0.144975	0.565516	-4.35707	2.78225e-05	4.87199e-05	1.42829	cg21151899
-0.104494	0.263131	-2.34497	0.0206622	0.0257286	-4.72671	cg10756887
0.0636799	0.359515	1.40543	0.162464	0.18351	-6.44373	cg19777540
0.0616349	0.744308	1.90971	0.0585399	0.0694565	-5.62299	cg09242610
-0.106911	0.21393	-3.84812	0.000191598	0.000301619	-0.411653	cg07084358
-0.312222	0.792504	-8.18086	3.29137e-13	1.59307e-12	19.2951	cg08567182
-0.0508455	0.743159	-1.302	0.195396	0.21855	-6.58229	cg06099303
-0.335474	0.782657	-9.66488	1.02742e-16	8.02075e-16	27.2899	cg26764846
-0.228459	0.324546	-6.76916	4.95511e-10	1.55164e-09	12.0782	cg01906801
-0.242927	0.552746	-6.07161	1.51299e-08	3.94999e-08	8.72435	cg16503259
0.00669584	0.614683	0.144209	0.885576	0.89623	-7.41757	cg11002686
-0.0955072	0.213889	-2.61666	0.0100153	0.0128912	-4.08256	cg14855874
-0.0422751	0.696398	-1.1934	0.235053	0.260326	-6.7167	cg23574835
-0.42067	0.828665	-14.4433	4.33703e-28	2.23927e-26	53.3142	cg05695384
-0.203424	0.727705	-4.53661	1.35995e-05	2.47341e-05	2.11589	cg16675357
-0.151024	0.20719	-5.12072	1.16427e-06	2.42304e-06	4.49027	cg01723706
-0.189919	0.748824	-4.83002	4.05165e-06	7.87666e-06	3.28328	cg03015358
-0.301485	0.843883	-7.60817	6.78342e-12	2.74212e-11	16.3061	cg12728791
-0.384666	0.61002	-11.5542	2.93428e-21	4.51705e-20	37.6792	cg08030082
-0.3352	0.795283	-9.28551	8.3226e-16	5.73806e-15	25.216	cg11123018
0.0481753	0.829495	1.37721	0.170997	0.192666	-6.48256	cg22259797
-0.369092	0.778165	-10.9793	7.07564e-20	8.76033e-19	34.5169	cg13362491
-0.2326	0.599768	-5.34974	4.25211e-07	9.32912e-07	5.46888	cg21685048
-0.26686	0.759644	-7.69533	4.27678e-12	1.77648e-11	16.7611	cg01871920
-0.0821867	0.122001	-2.21896	0.0283605	0.0348076	-5.00365	cg01796166
-0.0994216	0.12373	-2.85294	0.00509826	0.00677228	-3.47129	cg22568423
-0.0948534	0.725537	-2.23418	0.0273137	0.0335836	-4.97094	cg23697157
-0.382922	0.689816	-12.3762	3.15604e-23	6.64181e-22	42.184	cg16508101
-0.045483	0.215065	-1.08526	0.279972	0.307156	-6.83918	cg02305135
-0.179008	0.304716	-5.23715	6.99239e-07	1.49562e-06	4.9852	cg11684897
-0.365003	0.565157	-12.7478	4.1168e-24	1.01145e-22	44.2088	cg22109801
0.133737	0.63491	3.23594	0.00156525	0.00220482	-2.38395	cg03509094
0.0184687	0.734438	0.515647	0.607045	0.633374	-7.29458	cg07979757
-0.269118	0.698309	-6.50523	1.84902e-09	5.3909e-09	10.785	cg19819280
-0.359627	0.792268	-10.2999	3.09268e-18	2.99656e-17	30.7662	cg01249384
-0.148997	0.681135	-3.5989	0.000464697	0.000697865	-1.24826	cg08755703
-0.138753	0.758294	-3.27831	0.00136472	0.00193554	-2.25651	cg27420415
-0.176411	0.746973	-4.59342	1.07966e-05	1.98788e-05	2.33797	cg26293681
-0.0918632	0.780546	-2.03376	0.0441696	0.0530923	-5.38496	cg15412313
0.182472	0.785587	5.67719	9.58803e-08	2.2766e-07	6.91946	cg09262230
-0.0122155	0.590658	-0.31136	0.756064	0.775742	-7.37933	cg08568649
-0.404974	0.734204	-13.2133	3.25127e-25	9.66358e-24	46.7328	cg12973315
-0.271005	0.700452	-7.17571	6.35912e-11	2.24592e-10	14.0994	cg17812027
-0.0564767	0.17661	-1.31567	0.190779	0.213673	-6.56457	cg18034737
-0.116882	0.151243	-4.30815	3.3721e-05	5.84157e-05	1.24405	cg06126593
-0.168802	0.286522	-3.94963	0.000132209	0.000212411	-0.059371	cg09685682
-0.197399	0.71279	-5.24277	6.83583e-07	1.4639e-06	5.00745	cg08713474
-0.0807224	0.837898	-1.9865	0.0492456	0.0588863	-5.47732	cg03901910
0.079478	0.871451	2.97131	0.00357853	0.0048389	-3.1476	cg15401418
-0.322451	0.715012	-8.653	2.60356e-14	1.46906e-13	21.8052	cg16029351
0.0259211	0.49547	0.695067	0.48835	0.517485	-7.18579	cg13707337
-0.131741	0.42693	-2.9274	0.00408676	0.00548766	-3.2692	cg27079776
-0.241689	0.662983	-6.76168	5.17505e-10	1.61679e-09	12.036	cg24707200
-0.264634	0.76953	-6.67904	7.81991e-10	2.38723e-09	11.6303	cg22527572
-0.00544468	0.272222	-0.118886	0.905564	0.9146	-7.42092	cg23067881
0.091002	0.813673	2.23818	0.0270444	0.0332673	-4.96231	cg01940181
-0.272661	0.665785	-7.38031	2.21821e-11	8.33594e-11	15.1374	cg14924866
-0.108487	0.336516	-3.57529	0.00050389	0.000753426	-1.32458	cg20735988
0.053681	0.775494	1.42797	0.155885	0.176441	-6.41217	cg06144990
-0.250002	0.46076	-8.21074	2.77372e-13	1.35615e-12	19.4637	cg02056245
-0.35581	0.670814	-10.3588	2.21786e-18	2.19889e-17	31.096	cg03529184
-0.163867	0.275931	-3.90945	0.000153302	0.000244388	-0.199959	cg03228893
-0.170711	0.733636	-4.03142	9.75119e-05	0.000159246	0.230171	cg12671247
-0.150559	0.72344	-3.47404	0.000712867	0.00104594	-1.65009	cg04005958
-0.17075	0.735991	-4.20111	5.1173e-05	8.65513e-05	0.845227	cg13394713
-0.143937	0.788008	-3.50438	0.000643105	0.000949037	-1.55354	cg00486604
-0.123675	0.14352	-3.8339	0.000201743	0.000316779	-0.460539	cg08765317
-0.139286	0.147795	-3.46941	0.000724138	0.00106143	-1.66479	cg14172108
0.107516	0.799318	3.72127	0.000302191	0.000464029	-0.842755	cg06193766
-0.309123	0.718387	-8.17091	3.47081e-13	1.67452e-12	19.2426	cg04588257
-0.318113	0.776141	-8.89838	6.87717e-15	4.18418e-14	23.1234	cg19949797
-0.327502	0.696147	-9.40183	4.36772e-16	3.12599e-15	25.8548	cg12798411
-0.0143204	0.7966	-0.447037	0.655648	0.68015	-7.3277	cg12564453
-0.112763	0.210181	-3.36085	0.00104054	0.00149614	-2.00394	cg00851732
-0.148414	0.195452	-4.00864	0.000106182	0.00017253	0.14909	cg13133835
-0.150137	0.18283	-5.38765	3.57805e-07	7.92472e-07	5.63643	cg22084642
-0.197267	0.313897	-4.46642	1.80411e-05	3.23199e-05	1.84423	cg11644596
-0.216381	0.724801	-4.99054	2.04884e-06	4.13393e-06	3.94283	cg14709826
-0.169572	0.179816	-6.65495	8.76263e-10	2.6589e-09	11.5179	cg27364650
-0.132683	0.348862	-4.92006	2.76234e-06	5.48652e-06	3.65333	cg10403849
-0.139659	0.600715	-3.36257	0.00103525	0.0014888	-1.99904	cg20457147
-0.311099	0.748551	-8.22626	2.58273e-13	1.26802e-12	19.5349	cg05273533
-0.0397402	0.132969	-0.926692	0.355937	0.384983	-6.99811	cg03438090
-0.108303	0.190343	-2.38396	0.0186874	0.0233779	-4.63821	cg26718433
-0.227272	0.724312	-5.67935	9.52736e-08	2.26257e-07	6.92602	cg04724659
-0.367922	0.513744	-12.8977	1.81463e-24	4.73513e-23	45.0233	cg09974965
-0.0908853	0.694186	-2.23306	0.0273897	0.0336732	-4.97335	cg02347984
-0.221241	0.746319	-5.49061	2.25698e-07	5.12022e-07	6.0853	cg05582719
-0.110087	0.670097	-2.51014	0.0133929	0.0170185	-4.34268	cg11421073
-0.218354	0.725597	-5.71527	8.07097e-08	1.93234e-07	7.08791	cg15382568
-0.200233	0.671956	-4.99814	1.9831e-06	4.00848e-06	3.97441	cg05786184
-0.222836	0.735687	-5.61449	1.28364e-07	3.00309e-07	6.63525	cg09703136
-0.120753	0.747505	-2.94697	0.00385325	0.00518944	-3.21531	cg07175572
-0.177514	0.207304	-6.47992	2.08263e-09	6.03422e-09	10.6678	cg21771250
0.0755616	0.311336	2.19007	0.0304406	0.0372381	-5.06511	cg03333330
-0.337006	0.771973	-9.02036	3.5429e-15	2.2425e-14	23.7804	cg27125439
-0.349397	0.808676	-9.58418	1.61643e-16	1.22713e-15	26.8408	cg00306510
-0.150154	0.791945	-3.64995	0.000388937	0.000589143	-1.08067	cg10943931
-0.222477	0.747784	-5.49958	2.16716e-07	4.92636e-07	6.12486	cg24082526
-0.142558	0.54514	-3.86859	0.00017802	0.000281364	-0.341786	cg17112828
-0.049467	0.677677	-1.63584	0.104475	0.120633	-6.09836	cg17471102
-0.224782	0.739396	-5.79848	5.48458e-08	1.34019e-07	7.4651	cg17939444
-0.277594	0.793992	-7.18668	6.01154e-11	2.13075e-10	14.1548	cg17059185
-0.128252	0.638432	-3.58198	0.000492736	0.000737494	-1.30338	cg14552508
-0.295948	0.780313	-7.68062	4.64275e-12	1.91957e-11	16.6804	cg07841601
-0.203755	0.721504	-6.50827	1.81133e-09	5.28785e-09	10.8048	cg04259752
0.0208416	0.22233	0.476727	0.634419	0.659687	-7.31395	cg00396687
-0.0756	0.471814	-1.65947	0.0996202	0.115289	-6.06011	cg04628438
-0.0354774	0.489754	-0.855356	0.39405	0.423545	-7.06156	cg20509780
-0.344769	0.557235	-9.43284	3.71161e-16	2.6783e-15	26.0165	cg21633026
-0.379018	0.860033	-11.2063	2.01475e-20	2.71805e-19	35.7649	cg10448692
-0.217931	0.249636	-6.68073	7.70702e-10	2.35501e-09	11.6441	cg22046661
0.124231	0.782053	3.95356	0.000130165	0.000209309	-0.0447621	cg09810089
-0.326456	0.535619	-9.28827	8.15782e-16	5.63301e-15	25.2356	cg01656853
-0.104451	0.173084	-3.02214	0.00306514	0.00417692	-3.00529	cg09950256
-0.331438	0.504728	-8.89557	6.98817e-15	4.24729e-14	23.1075	cg11668053
-0.103001	0.177941	-3.44035	0.000798173	0.00116371	-1.7561	cg19271111
-0.13193	0.737535	-3.16208	0.0019817	0.00275941	-2.60271	cg26990380
-0.0742682	0.793682	-1.65637	0.100247	0.115979	-6.06516	cg16337574
-0.354445	0.80069	-10.3923	1.83658e-18	1.84558e-17	31.2832	cg25378920
-0.387897	0.750284	-12.0398	2.00935e-22	3.74827e-21	40.3439	cg06735218
-0.366885	0.752587	-10.9222	9.70982e-20	1.1759e-18	34.2025	cg26428830
0.0519445	0.778561	1.50183	0.135751	0.154728	-6.30535	cg12120750
-0.0858464	0.645201	-2.23319	0.0273806	0.0336629	-4.97307	cg11332163
-0.264774	0.777494	-6.62175	1.03958e-09	3.12683e-09	11.3505	cg13261725
-0.0348079	0.669623	-0.872421	0.384712	0.414155	-7.04684	cg21236177
-0.185313	0.284646	-4.18313	5.48355e-05	9.23819e-05	0.779178	cg03301848
-0.138392	0.164617	-5.34347	4.35984e-07	9.55089e-07	5.44422	cg24894584
-0.146284	0.277797	-3.37647	0.000988637	0.00142516	-1.95603	cg16790416
-0.165549	0.757319	-3.9919	0.000113022	0.000183017	0.0897021	cg26419659
-0.200937	0.774065	-4.87027	3.41922e-06	6.71083e-06	3.44731	cg05105138
-0.34476	0.710986	-10.3034	2.99302e-18	2.90782e-17	30.7982	cg24117063
-0.00581118	0.6488	-0.156278	0.876075	0.887348	-7.41575	cg02380750
-0.0237741	0.76801	-0.585282	0.559451	0.587283	-7.25616	cg23028178
-0.0697236	0.297014	-1.55945	0.121511	0.139261	-6.21844	cg14006318
-0.254339	0.335374	-7.63392	5.8742e-12	2.39292e-11	16.4476	cg08410227
-0.143668	0.593465	-3.79739	0.000230398	0.00035909	-0.586124	cg10256726
-0.250537	0.622472	-7.64194	5.6328e-12	2.30176e-11	16.489	cg00033773
-0.128878	0.664593	-3.18924	0.00181788	0.00254269	-2.52278	cg11213150
-0.30452	0.765202	-8.39747	1.03201e-13	5.35294e-13	20.4422	cg25337124
-0.256429	0.416202	-6.52469	1.68e-09	4.92666e-09	10.8791	cg05895034
-0.15706	0.201539	-5.58905	1.43722e-07	3.34301e-07	6.52471	cg17883035
-0.230227	0.253908	-7.35024	2.56996e-11	9.57906e-11	14.9917	cg14196186
-0.295119	0.788953	-7.73457	3.49822e-12	1.47132e-11	16.9598	cg14582478
-0.0958128	0.78631	-2.16086	0.0326828	0.0398443	-5.12657	cg08876623
-0.0965025	0.7563	-2.19792	0.0298647	0.0365683	-5.04852	cg22906397
-0.105812	0.72221	-2.41	0.0174632	0.0219199	-4.57834	cg05209768
-0.269305	0.493999	-6.70575	6.84535e-10	2.1052e-09	11.7611	cg13302217
-0.0364577	0.702516	-0.89801	0.37097	0.400264	-7.02423	cg18829068
-0.14472	0.591605	-3.28453	0.00133742	0.00189832	-2.23771	cg23650279
-0.344891	0.803212	-9.48456	2.79419e-16	2.05181e-15	26.298	cg20585500
-0.314128	0.733761	-8.56766	4.12831e-14	2.27025e-13	21.3488	cg19048301
-0.156853	0.805699	-3.60686	0.000452028	0.000679663	-1.22225	cg26612230
-0.120384	0.304637	-4.26131	4.04843e-05	6.93841e-05	1.06906	cg06569300
-0.0344947	0.696187	-0.987953	0.325152	0.35354	-6.93963	cg14877718
-0.155035	0.738962	-3.91019	0.000152889	0.000243761	-0.197398	cg10282330
-0.126481	0.728927	-2.91005	0.00430464	0.00576517	-3.31673	cg04924028
-0.277861	0.723676	-7.79776	2.5063e-12	1.07597e-11	17.289	cg16323245
0.0111682	0.141794	0.229569	0.818815	0.834455	-7.40155	cg15977137
-0.233154	0.695439	-6.23612	6.86968e-09	1.86838e-08	9.49766	cg17017394
-0.261965	0.732251	-6.81812	3.90103e-10	1.23941e-09	12.3139	cg09011458
-0.128895	0.750912	-3.16578	0.00195864	0.002729	-2.59187	cg09030852
-0.399563	0.79535	-12.8751	2.05295e-24	5.29983e-23	44.9006	cg24944017
-0.132603	0.418537	-2.84647	0.00519704	0.00689786	-3.48874	cg18998365
-0.0869225	0.202866	-2.00771	0.0469089	0.0562276	-5.43611	cg18866529
-0.125219	0.12673	-4.84059	3.86709e-06	7.54024e-06	3.32805	cg09665336
-0.18456	0.728308	-4.34785	2.88953e-05	5.05173e-05	1.39225	cg09837314
-0.20338	0.726672	-5.14992	1.02769e-06	2.15375e-06	4.61163	cg06615464
-0.113904	0.588242	-3.25561	0.00146871	0.00207576	-2.32485	cg04237666
-0.329783	0.752955	-8.74811	1.55593e-14	9.02368e-14	22.3148	cg25756586
-0.273056	0.548299	-7.71819	3.80383e-12	1.59162e-11	16.877	cg05282437
0.180195	0.573722	4.39263	2.42094e-05	4.26983e-05	1.56192	cg10111816
-0.0187061	0.759295	-0.454069	0.650595	0.675183	-7.32452	cg21092324
-0.181409	0.659726	-4.15947	6.00413e-05	0.000100631	0.692557	cg20123962
-0.356104	0.775375	-10.4084	1.68184e-18	1.70164e-17	31.3706	cg13507452
0.11692	0.776722	2.86954	0.00485523	0.00646357	-3.42669	cg25006249
-0.134038	0.611299	-2.98783	0.00340475	0.00461479	-3.10179	cg11983038
0.0837404	0.439252	2.0962	0.038155	0.0461976	-5.25985	cg08718293
-0.0661315	0.168172	-1.50336	0.135359	0.154307	-6.30309	cg22885558
-0.111725	0.756201	-2.42241	0.0169052	0.0212513	-4.54961	cg06543615
-0.26527	0.507989	-6.90526	2.51573e-10	8.19952e-10	12.7454	cg25821168
-0.142795	0.353133	-4.56794	1.19563e-05	2.18864e-05	2.23952	cg12464631
-0.301104	0.807296	-8.17589	3.3798e-13	1.63332e-12	19.2689	cg00415333
-0.0536108	0.276667	-1.44325	0.151542	0.171772	-6.3905	cg24603408
-0.0649064	0.688209	-1.56485	0.120238	0.137864	-6.21012	cg02963973
-0.12728	0.708149	-3.25057	0.00149307	0.00210808	-2.34009	cg01196121
-0.0449449	0.820354	-1.30997	0.192693	0.215687	-6.57199	cg21964466
-0.25054	0.365565	-7.22444	4.9326e-11	1.76932e-10	14.3494	cg14660676
-0.424667	0.817943	-14.4157	5.0246e-28	2.56226e-26	53.1679	cg25891078
-0.104734	0.597469	-2.49203	0.0140594	0.017822	-4.38594	cg10754794
0.0152334	0.763187	0.408526	0.683612	0.70683	-7.34423	cg02814118
-0.0415688	0.645879	-0.985412	0.326395	0.354805	-6.94213	cg12825509
0.0342971	0.679039	0.853349	0.395157	0.424648	-7.06327	cg19630667
-0.221029	0.697744	-5.50942	2.07261e-07	4.72389e-07	6.16831	cg11195059
0.0172572	0.724486	0.531274	0.596204	0.622928	-7.28638	cg17952262
-0.164484	0.738709	-3.99519	0.000111647	0.00018092	0.101346	cg22922100
-0.115829	0.240881	-3.54029	0.000568409	0.00084436	-1.4378	cg09156155
-0.114829	0.784245	-3.48617	0.0006837	0.0010055	-1.61109	cg12449049
-0.0555976	0.192863	-1.26116	0.209686	0.23368	-6.63418	cg21512447
-0.179079	0.337498	-4.67014	7.88344e-06	1.47756e-05	2.64089	cg12596505
-0.315821	0.64448	-9.21647	1.20016e-15	8.10049e-15	24.8526	cg20848130
-0.166089	0.795738	-4.12652	6.80868e-05	0.000113313	0.572528	cg07312676
0.0187513	0.794714	0.45457	0.650236	0.67486	-7.3243	cg03705558
-0.401364	0.7938	-13.0841	6.56741e-25	1.85738e-23	46.0337	cg09716545
-0.352029	0.775121	-10.3826	1.93352e-18	1.93477e-17	31.232	cg07207789
-0.00870125	0.185452	-0.231586	0.817252	0.83299	-7.40108	cg14057961
-0.124044	0.762664	-2.8444	0.00522868	0.00693809	-3.49427	cg01957599
-0.0978414	0.637684	-2.34714	0.0205478	0.0255917	-4.72183	cg24810305
-0.254166	0.85235	-6.25676	6.21752e-09	1.6994e-08	9.59541	cg24911721
-0.0360034	0.748009	-1.08635	0.279485	0.306652	-6.838	cg00025591
0.00121616	0.606682	0.0277736	0.977889	0.980162	-7.42763	cg22308949
-0.145354	0.700026	-3.31041	0.00122908	0.00175188	-2.15906	cg17786516
-0.216101	0.667636	-5.35064	4.235e-07	9.29384e-07	5.4728	cg02265239
-0.150754	0.405625	-4.14837	6.26444e-05	0.000104746	0.652036	cg17341370
-0.174514	0.426205	-4.15027	6.21911e-05	0.000104037	0.65897	cg08810007
-0.242877	0.438128	-6.27387	5.72319e-09	1.57178e-08	9.67662	cg01439670
-0.132744	0.719905	-3.25206	0.00148592	0.00209858	-2.33563	cg04556349
-0.0194059	0.792921	-0.646725	0.519036	0.54789	-7.21826	cg17419888
-0.234878	0.485648	-5.75043	6.85787e-08	1.65682e-07	7.2469	cg24103044
-0.233534	0.677701	-5.75004	6.87018e-08	1.65971e-07	7.24515	cg09171565
-0.140469	0.694932	-3.44779	0.000778939	0.0011371	-1.73312	cg06407843
-0.161941	0.781938	-3.94077	0.000136608	0.000219095	-0.0904686	cg04641695
-0.341463	0.73839	-9.78365	5.35142e-17	4.34101e-16	27.937	cg23188582
-0.246912	0.766155	-6.72768	6.13589e-10	1.89909e-09	11.8686	cg12988946
0.036015	0.76219	1.18203	0.239513	0.265011	-6.73012	cg05879734
-0.0535145	0.663603	-1.66789	0.0979262	0.113423	-6.04633	cg07507418
-0.201819	0.70605	-5.81367	5.09934e-08	1.2508e-07	7.53605	cg27469726
-0.0367693	0.636358	-0.764147	0.446272	0.475824	-7.13537	cg00255889
0.00268231	0.781162	0.0804662	0.936	0.942126	-7.42477	cg08293102
-0.289806	0.618712	-8.13658	4.16238e-13	1.98587e-12	19.0629	cg27247807
-0.157785	0.730352	-3.5017	0.000648985	0.000957216	-1.56207	cg24397545
-0.378426	0.786463	-11.0327	5.30171e-20	6.69269e-19	34.8039	cg24849475
-0.108165	0.309008	-3.42229	0.000848032	0.00123254	-1.8128	cg11685223
0.159167	0.715483	3.95096	0.000131563	0.000211428	-0.0547161	cg00480115
-0.0415111	0.20434	-1.3508	0.179283	0.201487	-6.5182	cg09028166
-0.034289	0.710436	-0.852669	0.395533	0.425033	-7.06385	cg17617843
0.0811456	0.810139	2.30303	0.0229892	0.0284917	-4.82042	cg05828925
-0.0725663	0.646696	-1.52932	0.128804	0.147193	-6.26429	cg04138046
-0.208996	0.70469	-4.7708	5.19273e-06	9.9568e-06	3.04363	cg06505343
-0.131454	0.695048	-3.2901	0.00131337	0.00186549	-2.22083	cg19503826
-0.36545	0.783421	-10.5726	6.80548e-19	7.26816e-18	32.2691	cg03218584
0.083469	0.702567	2.22406	0.0280058	0.0343906	-4.99271	cg00284153
-0.12745	0.488816	-2.99402	0.00334116	0.00453263	-3.08448	cg17233601
0.0229925	0.729429	0.728629	0.467638	0.496959	-7.16189	cg13978777
-0.134187	0.771911	-3.45081	0.000771067	0.00112618	-1.72361	cg04503182
-0.159756	0.744609	-3.59774	0.000466573	0.000700492	-1.25205	cg06003388
-0.366855	0.78553	-10.4005	1.77755e-18	1.79081e-17	31.3161	cg23193831
-0.139816	0.670814	-3.67473	0.000356527	0.000542501	-0.99864	cg14102556
-0.152284	0.774729	-3.38002	0.000977069	0.00140937	-1.94504	cg10613381
-0.0709656	0.237035	-2.4137	0.017292	0.0217144	-4.56971	cg20644981
-0.414007	0.782617	-13.5016	6.80834e-26	2.28598e-24	48.2872	cg12251828
-0.307973	0.717476	-8.82317	1.02976e-14	6.1229e-14	22.7233	cg02341571
-0.233379	0.759571	-6.20186	8.10404e-09	2.18576e-08	9.33574	cg02346730
-0.254946	0.661445	-7.66734	4.9309e-12	2.03092e-11	16.6204	cg13869366
-0.359945	0.832422	-10.0882	1.0028e-17	8.9994e-17	29.5988	cg21725878
-0.290912	0.783513	-7.50407	1.16726e-11	4.55943e-11	15.7706	cg16604126
0.122391	0.719974	4.0221	0.00010086	0.000164334	0.197835	cg04503319
-0.153224	0.198657	-4.64374	8.77144e-06	1.63439e-05	2.53778	cg21461470
-0.0734713	0.31848	-1.58778	0.114954	0.132102	-6.17455	cg15242449
-0.189998	0.733479	-4.54322	1.32401e-05	2.41119e-05	2.14164	cg22902891
0.0308352	0.839526	0.940388	0.348894	0.377851	-6.98536	cg03537386
-0.128839	0.708737	-2.87408	0.00479043	0.00638269	-3.41443	cg07151197
-0.125467	0.609813	-2.69512	0.00804096	0.0104613	-3.88477	cg09754549
-0.145464	0.791104	-3.41581	0.000867195	0.00125883	-1.83355	cg25707238
0.132689	0.593833	3.19702	0.00177328	0.00248276	-2.49975	cg26687173
-0.34532	0.76264	-9.45812	3.23068e-16	2.34989e-15	26.1541	cg25268422
-0.113464	0.130131	-4.28641	3.67122e-05	6.32724e-05	1.16267	cg12943363
-0.137727	0.701137	-3.45245	0.000766813	0.00112036	-1.71843	cg15659420
-0.352948	0.776756	-10.2181	4.83907e-18	4.54033e-17	30.3216	cg17296447
-0.355476	0.796329	-11.8375	6.1321e-22	1.05281e-20	39.235	cg08122234
-0.136279	0.528913	-3.8502	0.0001903	0.000299688	-0.405065	cg17166812
-0.213694	0.741695	-5.13145	1.11397e-06	2.32421e-06	4.53341	cg00635343
-0.138711	0.645907	-3.24163	0.00153678	0.00216671	-2.3669	cg01385882
-0.264544	0.712958	-7.30742	3.23208e-11	1.18941e-10	14.7663	cg19741273
-0.190129	0.76211	-5.50898	2.07251e-07	4.72378e-07	6.16814	cg02872491
-0.139369	0.498177	-4.39235	2.41989e-05	4.26814e-05	1.5621	cg27592126
-0.297922	0.743611	-8.16358	3.60918e-13	1.7368e-12	19.204	cg08401938
0.0205687	0.389488	0.440156	0.660612	0.684798	-7.33076	cg14479377
-0.185467	0.721856	-5.91076	3.22824e-08	8.10936e-08	7.98261	cg15578140
-0.336248	0.779547	-9.24069	1.06367e-15	7.23538e-15	24.9728	cg01822071
-0.0690559	0.302727	-1.46828	0.144631	0.164336	-6.35452	cg15699552
-0.0976364	0.255219	-2.43014	0.0165657	0.0208493	-4.53164	cg06174599
-0.0283952	0.667081	-0.663349	0.508373	0.537415	-7.20735	cg02891686
-0.348147	0.639276	-11.2294	1.77042e-20	2.40643e-19	35.8933	cg08852943
-0.129103	0.760364	-3.11253	0.00231656	0.0032007	-2.74709	cg22790005
-0.300885	0.695253	-7.79263	2.57779e-12	1.10476e-11	17.2613	cg19745607
-0.114483	0.781747	-2.72659	0.00735374	0.00960904	-3.80401	cg10056102
-0.353043	0.695371	-10.0102	1.53777e-17	1.34654e-16	29.1744	cg01075559
-0.299819	0.752505	-7.71908	3.79457e-12	1.58809e-11	16.8795	cg22596108
-0.203669	0.752255	-4.77074	5.19403e-06	9.9591e-06	3.04339	cg21483636
-0.360593	0.884397	-10.1907	5.67474e-18	5.27748e-17	30.1638	cg00015930
-0.190525	0.359245	-5.15093	1.02317e-06	2.14501e-06	4.6159	cg07717512
-0.26574	0.711938	-6.83389	3.6038e-10	1.15017e-09	12.3919	cg13924105
-0.0438981	0.475231	-1.18483	0.238416	0.26387	-6.72683	cg08191073
-0.261732	0.722645	-6.64294	9.35812e-10	2.82998e-09	11.4538	cg15553612
-0.127153	0.658748	-3.88057	0.000170234	0.000269793	-0.299555	cg09790226
-0.180326	0.566804	-4.5216	1.44501e-05	2.61886e-05	2.05754	cg13472369
-0.0669408	0.291505	-1.84363	0.0676917	0.0797673	-5.74408	cg26585701
-0.152366	0.794177	-3.92561	0.000144463	0.000230988	-0.143573	cg25813942
-0.189363	0.763057	-4.35944	2.7604e-05	4.83544e-05	1.43608	cg14178255
-0.348859	0.810081	-9.92403	2.4725e-17	2.10301e-16	28.7031	cg19559896
-0.195201	0.638261	-4.42558	2.12384e-05	3.77222e-05	1.68756	cg17515932
0.0429667	0.773063	1.1884	0.237012	0.26239	-6.72262	cg21162938
0.0315721	0.858281	0.838166	0.403596	0.433167	-7.0761	cg11284842
-0.135379	0.182797	-4.22314	4.69409e-05	7.97998e-05	0.927526	cg20559217
-0.27164	0.724233	-7.24637	4.42547e-11	1.59677e-10	14.4566	cg02998129
-0.296247	0.768999	-7.8302	2.11488e-12	9.17356e-12	17.4568	cg24880131
-0.164824	0.744167	-4.11925	6.99964e-05	0.000116329	0.546138	cg16843994
-0.361914	0.629699	-10.3765	2.02269e-18	2.01505e-17	31.1877	cg26355894
-0.151598	0.731578	-3.72099	0.000302754	0.000464842	-0.84434	cg05572930
-0.0256697	0.271963	-0.737425	0.462295	0.491703	-7.15543	cg21482489
-0.132659	0.512624	-3.12823	0.00220519	0.00305376	-2.70156	cg10078703
-0.1908	0.294283	-5.11606	1.19116e-06	2.47593e-06	4.46843	cg21317965
-0.120792	0.691371	-2.93911	0.00394551	0.00530633	-3.23699	cg21314978
0.107476	0.706356	3.56028	0.000530677	0.000791142	-1.37327	cg23001370
-0.146014	0.664129	-3.46077	0.000745587	0.00109128	-1.69214	cg09036837
-0.233771	0.727767	-5.81868	4.99137e-08	1.22583e-07	7.55714	cg19045027
-0.139021	0.197328	-4.82369	4.15226e-06	8.06071e-06	3.25931	cg06779705
-0.047842	0.740553	-1.53984	0.126213	0.144372	-6.24837	cg06795649
-0.243447	0.721671	-5.99745	2.15249e-08	5.5226e-08	8.37937	cg26264008
-0.0141773	0.741873	-0.388073	0.698646	0.721142	-7.3524	cg22026918
0.0652169	0.80724	1.53207	0.128124	0.146467	-6.26014	cg22701603
-0.377881	0.830412	-11.1035	3.56884e-20	4.62709e-19	35.1969	cg02024466
-0.150983	0.188232	-5.02612	1.75404e-06	3.56802e-06	4.093	cg18552380
0.0174375	0.749952	0.466375	0.641789	0.666756	-7.31884	cg15224459
-0.0591029	0.769042	-1.28407	0.201579	0.225088	-6.60527	cg03085377
0.0439191	0.782988	1.2983	0.196657	0.219886	-6.58707	cg21144009
0.0793762	0.688293	2.30952	0.022613	0.0280437	-4.80599	cg15852320
-0.320542	0.733057	-8.20119	2.95284e-13	1.43668e-12	19.4024	cg06161697
-0.237884	0.344451	-8.48751	6.27874e-14	3.35932e-13	20.9332	cg05485639
-0.0852064	0.608021	-2.45259	0.0156124	0.0197028	-4.47912	cg06472341
-0.277131	0.581071	-6.64766	9.14117e-10	2.76783e-09	11.4769	cg06789517
-0.151355	0.755145	-3.48223	0.000693378	0.00101875	-1.62411	cg08496664
-0.322697	0.694648	-8.26591	2.08923e-13	1.03879e-12	19.7446	cg02022375
-0.386448	0.734149	-12.4981	1.61663e-23	3.58952e-22	42.849	cg05580441
-0.104304	0.252252	-2.47762	0.0146108	0.0184912	-4.42017	cg00708105
-0.288958	0.658112	-7.81792	2.25627e-12	9.74466e-12	17.3929	cg07012962
-0.115795	0.754914	-2.69369	0.00807359	0.0105011	-3.88843	cg14098153
-0.349493	0.687333	-9.68636	9.21382e-17	7.23967e-16	27.3983	cg09862420
-0.289601	0.641588	-7.71416	3.89396e-12	1.62707e-11	16.854	cg03410772
-0.148685	0.42546	-3.36937	0.00101218	0.00145747	-1.978	cg16463460
-0.101629	0.133702	-3.58978	0.00047926	0.000718408	-1.27745	cg10696085
-0.207746	0.315379	-4.83417	3.98146e-06	7.75006e-06	3.30017	cg19373813
-0.340563	0.689521	-9.65848	1.0691e-16	8.32518e-16	27.2506	cg26513818
-0.273333	0.589941	-6.90461	2.52401e-10	8.22381e-10	12.7422	cg17494927
-0.144104	0.689476	-3.73233	0.000290787	0.000447286	-0.806246	cg12927915
-0.330855	0.779664	-9.21297	1.23781e-15	8.3359e-15	24.8225	cg00251973
-0.117051	0.685348	-2.70705	0.00777385	0.0101325	-3.85425	cg21571793
-0.153343	0.157712	-5.71246	8.14651e-08	1.94949e-07	7.07845	cg05683445
-0.159976	0.788854	-3.76512	0.000258688	0.00040067	-0.695689	cg07498743
-0.292137	0.626334	-7.81952	2.23736e-12	9.66718e-12	17.4012	cg05518370
-0.102942	0.199891	-2.22115	0.0282079	0.0346293	-4.99896	cg06401979
-0.000917872	0.865116	-0.0197694	0.98426	0.98583	-7.42782	cg08919846
-0.0385354	0.183108	-1.35967	0.176466	0.1985	-6.5063	cg02554391
-0.0996269	0.70347	-2.61148	0.0101599	0.0130686	-4.09544	cg02127888
-0.202238	0.551357	-6.07951	1.45041e-08	3.79452e-08	8.76529	cg07120254
-0.2867	0.645098	-8.29224	1.80219e-13	9.03955e-13	19.8904	cg04850842
-0.109795	0.766388	-2.67735	0.00845452	0.0109705	-3.93004	cg10416593
-0.234819	0.68809	-6.24094	6.71156e-09	1.82753e-08	9.52048	cg23640703
-0.249685	0.265595	-7.0308	1.33034e-10	4.50082e-10	13.3724	cg12167548
-0.0782976	0.667109	-1.68617	0.0943483	0.109456	-6.01624	cg00047501
-0.289042	0.692472	-7.2471	4.40888e-11	1.59113e-10	14.4603	cg12421138
-0.14932	0.188056	-5.2126	7.78675e-07	1.65585e-06	4.88064	cg20222519
-0.151824	0.405879	-3.35609	0.00105765	0.00151973	-2.01902	cg05398095
-0.0951944	0.245197	-2.11143	0.0368001	0.0446311	-5.2288	cg00409049
0.00668152	0.740035	0.184408	0.854003	0.86693	-7.41094	cg03143046
-0.147119	0.155363	-5.92446	3.02652e-08	7.63028e-08	8.04569	cg04961911
-0.158605	0.770268	-3.70492	0.000320491	0.000490436	-0.898098	cg12908665
-0.0776061	0.751971	-1.90415	0.0592724	0.0702802	-5.63335	cg23733260
-0.156012	0.772185	-3.65905	0.000376732	0.00057157	-1.05062	cg07081633
-0.310134	0.720956	-8.53312	4.97351e-14	2.70075e-13	21.1645	cg24724917
-0.197101	0.764154	-5.83748	4.55373e-08	1.12347e-07	7.64642	cg23581088
-0.173836	0.1691	-6.49028	1.97909e-09	5.75102e-09	10.7178	cg14550153
-0.145007	0.731648	-3.34496	0.00109724	0.00157333	-2.0533	cg05149245
-0.32634	0.759021	-8.74468	1.5851e-14	9.18591e-14	22.2965	cg01303032
-0.231448	0.78368	-5.61152	1.30122e-07	3.0418e-07	6.62198	cg03851970
-0.13152	0.241815	-4.19054	5.32274e-05	8.98056e-05	0.807399	cg02851944
-0.149663	0.775706	-3.75363	0.000269532	0.000416514	-0.734516	cg12271082
-0.133338	0.164013	-4.87976	3.27753e-06	6.44664e-06	3.48794	cg10283182
-0.167105	0.657623	-3.87513	0.000173821	0.000275157	-0.319149	cg24130284
-0.306638	0.450394	-7.77336	2.8529e-12	1.21469e-11	17.1612	cg10717312
-0.361794	0.791655	-10.2674	3.71139e-18	3.54976e-17	30.5853	cg07256732
-0.262273	0.53338	-6.63275	9.84367e-10	2.9702e-09	11.4041	cg15636421
-0.102281	0.668259	-2.42	0.0170122	0.0213801	-4.55519	cg18973628
-0.134806	0.549539	-3.31306	0.00121846	0.00173752	-2.15098	cg03762817
-0.330921	0.770761	-9.19538	1.36276e-15	9.11853e-15	24.7272	cg12903024
-0.3062	0.752263	-8.02728	7.45464e-13	3.43595e-12	18.487	cg13435820
-0.174792	0.807374	-3.94641	0.000133793	0.000214842	-0.070692	cg16711332
-0.064192	0.708989	-1.60124	0.11194	0.128825	-6.15343	cg06934038
-0.144395	0.172208	-4.03238	9.71578e-05	0.00015868	0.233632	cg00683332
0.00765268	0.712688	0.178569	0.858575	0.871162	-7.412	cg15601807
-0.155152	0.623589	-3.91122	0.000152311	0.000242898	-0.193802	cg24998791
-0.201528	0.68618	-5.07273	1.43769e-06	2.95664e-06	4.28604	cg11409139
-0.0771654	0.141875	-3.04407	0.0028647	0.00391648	-2.94309	cg26808921
-0.140011	0.74851	-3.18286	0.00185519	0.00259206	-2.5416	cg07927482
-0.0913615	0.751694	-2.03561	0.0439806	0.0528799	-5.3813	cg23333146
-0.0594519	0.70019	-1.36099	0.176053	0.198068	-6.50452	cg19200592
-0.438719	0.783709	-15.6833	6.3987e-31	6.05004e-29	59.794	cg25093603
-0.418556	0.768855	-13.67	2.74e-26	9.9511e-25	49.1922	cg19192377
-0.310549	0.763744	-8.99306	4.07405e-15	2.55585e-14	23.6416	cg04879722
-0.194115	0.485786	-4.48252	1.69125e-05	3.03885e-05	1.90629	cg06311804
0.112135	0.735045	3.22745	0.00160819	0.00226199	-2.40914	cg10817554
0.0823724	0.805691	2.80127	0.00592923	0.00782338	-3.60881	cg13067635
-0.0659521	0.794988	-1.63681	0.104276	0.120414	-6.09679	cg21494379
-0.13998	0.584933	-3.46241	0.000741458	0.00108555	-1.68694	cg19746591
-0.325024	0.749228	-8.38737	1.08954e-13	5.63306e-13	20.3885	cg10472840
-0.102915	0.298049	-2.9731	0.0035598	0.00481476	-3.14274	cg02410754
-0.213031	0.617712	-5.36477	3.9759e-07	8.75313e-07	5.5342	cg08267629
-0.12103	0.652925	-2.96926	0.00360226	0.00486939	-3.15355	cg23859303
-0.064618	0.611406	-1.40889	0.161441	0.182398	-6.43892	cg12196642
-0.418274	0.79455	-13.5591	4.98638e-26	1.71964e-24	48.5969	cg23021650
0.0234887	0.733605	0.517792	0.605552	0.631962	-7.29347	cg07784872
-0.346155	0.556788	-9.85649	3.58779e-17	2.98934e-16	28.3337	cg07914457
0.0971392	0.745042	2.89982	0.00443637	0.00593319	-3.3444	cg23101776
-0.10439	0.746541	-3.1123	0.00231718	0.00320152	-2.74746	cg06326425
-0.130948	0.686627	-3.11733	0.00228194	0.00315513	-2.73318	cg10763374
-0.229986	0.739909	-5.77618	6.08438e-08	1.47979e-07	7.36374	cg03166962
-0.140303	0.149595	-5.49328	2.22271e-07	5.04663e-07	6.09986	cg01683794
-0.312337	0.575929	-8.26491	2.10047e-13	1.04397e-12	19.7393	cg14435073
0.0775103	0.696483	2.60199	0.0104271	0.0133984	-4.11883	cg06092869
0.179779	0.225359	4.76017	5.4282e-06	1.03864e-05	3.00083	cg26322913
-0.14874	0.214043	-4.26628	3.97403e-05	6.81785e-05	1.08694	cg12410921
-0.316775	0.513732	-8.87834	7.66387e-15	4.62903e-14	23.0161	cg24164254
-0.324482	0.808878	-8.70209	1.99626e-14	1.14238e-13	22.0681	cg10476950
-0.179024	0.451963	-5.36775	3.91155e-07	8.62063e-07	5.54974	cg13674558
-0.254931	0.468196	-8.07488	5.72521e-13	2.68119e-12	18.7472	cg24499516
-0.414207	0.669281	-13.2916	2.12468e-25	6.52025e-24	47.1557	cg04151692
-0.302129	0.78213	-8.59135	3.61911e-14	2.00401e-13	21.4789	cg25329933
-0.328345	0.805317	-9.23888	1.07162e-15	7.28493e-15	24.9653	cg00693157
-0.163841	0.697729	-4.17001	5.76674e-05	9.68895e-05	0.73108	cg03185622
-0.205921	0.235704	-6.40455	3.01403e-09	8.56718e-09	10.305	cg04956362
-0.403778	0.795776	-13.347	1.57301e-25	4.94091e-24	47.4546	cg05093535
-0.153405	0.597509	-3.68021	0.000349715	0.000532641	-0.980443	cg08210637
-0.235864	0.582135	-7.28444	3.60918e-11	1.31831e-10	14.657	cg18612167
-0.170453	0.560483	-4.95014	2.4319e-06	4.86194e-06	3.77672	cg23171636
-0.360124	0.822284	-10.4677	1.21487e-18	1.25255e-17	31.6936	cg10335482
-0.0738091	0.634082	-1.6679	0.09793	0.113426	-6.04633	cg11599718
-0.0584406	0.629154	-1.79987	0.0743761	0.0872698	-5.82201	cg16049246
-0.288488	0.585687	-7.42673	1.74419e-11	6.65265e-11	15.3745	cg26064794
-0.0271685	0.30883	-0.849766	0.397135	0.426634	-7.06632	cg19614911
-0.193901	0.625135	-4.67307	7.78883e-06	1.46096e-05	2.65253	cg02680903
-0.182092	0.722219	-5.05099	1.57944e-06	3.23113e-06	4.1949	cg04089901
-0.0889639	0.203601	-1.9048	0.0591878	0.070185	-5.63216	cg17353412
-0.375297	0.783086	-10.9501	8.37969e-20	1.02672e-18	34.3491	cg13488877
-0.201803	0.69414	-5.42599	3.02131e-07	6.75028e-07	5.80134	cg21747473
-0.128347	0.113918	-4.67157	7.82242e-06	1.46682e-05	2.64812	cg02337836
-0.308624	0.660985	-8.03039	7.33255e-13	3.38266e-12	18.5033	cg23641597
-0.30045	0.561562	-8.49296	6.15671e-14	3.29812e-13	20.9531	cg05123976
-0.353091	0.761475	-9.84139	3.92267e-17	3.24844e-16	28.2454	cg21091640
-0.207463	0.626721	-5.21375	7.76852e-07	1.65215e-06	4.88323	cg11418725
-0.400685	0.770864	-13.1471	4.65918e-25	1.35003e-23	46.375	cg24703336
-0.188891	0.273691	-6.57151	1.32558e-09	3.93936e-09	11.1113	cg16837557
-0.147451	0.790878	-3.54649	0.000556849	0.000828031	-1.41835	cg19365742
-0.0934313	0.141964	-2.10773	0.0371253	0.045009	-5.23636	cg22881914
-0.215734	0.592429	-5.79262	5.63631e-08	1.3756e-07	7.43845	cg16274376
-0.16289	0.146447	-4.79665	4.6522e-06	8.97293e-06	3.14952	cg22817993
-0.265856	0.698023	-8.08532	5.41596e-13	2.54309e-12	18.8021	cg09309711
-0.133108	0.397784	-4.50671	1.53189e-05	2.7664e-05	2.00116	cg10800369
-0.121706	0.729535	-2.79212	0.00609081	0.00802624	-3.63314	cg15554941
-0.119932	0.761281	-2.91997	0.00417879	0.00560548	-3.28958	cg26347359
-0.199828	0.598558	-4.96182	2.31693e-06	4.64455e-06	3.82377	cg26458557
-0.229649	0.676619	-6.13158	1.13587e-08	3.01126e-08	9.00503	cg00164997
-0.16253	0.717441	-4.06466	8.60593e-05	0.000141465	0.349169	cg24584345
-0.188381	0.335377	-4.36802	2.66856e-05	4.68193e-05	1.46852	cg00739593
0.0457073	0.711603	1.12688	0.262029	0.288473	-6.79339	cg07965110
-0.28071	0.716779	-7.4282	1.73102e-11	6.60471e-11	15.3819	cg00322121
-0.10873	0.561395	-3.25692	0.00146194	0.00206682	-2.32065	cg16315334
-0.278632	0.694708	-7.45311	1.52118e-11	5.84769e-11	15.5094	cg06192619
-0.14674	0.668776	-3.32143	0.00118549	0.00169323	-2.12542	cg04767522
-0.132847	0.68311	-3.3331	0.00114094	0.00163271	-2.08972	cg13823415
-0.132844	0.756773	-3.43438	0.000814854	0.00118691	-1.77531	cg03539313
0.0239148	0.514538	0.583584	0.56059	0.588358	-7.25716	cg05557449
-0.19501	0.780507	-4.54955	1.29049e-05	2.35282e-05	2.16631	cg08625617
-0.145684	0.779498	-3.35496	0.00106162	0.00152506	-2.02252	cg03269020
-0.354563	0.697083	-10.7153	3.05688e-19	3.44186e-18	33.0635	cg10465465
0.0208265	0.387029	0.549682	0.583554	0.610662	-7.27641	cg10797920
-0.347004	0.831897	-9.62176	1.31464e-16	1.01071e-15	27.0458	cg06332484
-0.141373	0.699405	-2.99119	0.00337012	0.00457017	-3.0924	cg02146079
-0.158453	0.780135	-3.71275	0.000311733	0.000477764	-0.871939	cg06192220
-0.143673	0.726833	-3.43895	0.000802462	0.00116965	-1.76097	cg16780204
-0.121148	0.144821	-4.2758	3.82634e-05	6.57836e-05	1.12305	cg04691781
-0.214203	0.729877	-5.40194	3.36616e-07	7.47915e-07	5.69616	cg06447378
-0.165635	0.652607	-3.87401	0.000174532	0.000276221	-0.323019	cg17506621
-0.387893	0.807347	-12.2682	5.71464e-23	1.15744e-21	41.5938	cg13444953
-0.0202591	0.397812	-0.426286	0.670659	0.69432	-7.33679	cg12578166
-0.076697	0.144974	-2.53166	0.0126352	0.0160909	-4.29079	cg09425247
-0.144164	0.682306	-3.76285	0.0002608	0.000403746	-0.703378	cg05609335
-0.0368871	0.789639	-0.967448	0.335256	0.363931	-6.95962	cg04804052
-0.16731	0.175302	-5.89391	3.49467e-08	8.73812e-08	7.90509	cg16057408
0.0334729	0.760502	0.891704	0.374327	0.403645	-7.02986	cg14394126
-0.242824	0.293952	-6.10895	1.26583e-08	3.33645e-08	8.89896	cg00767496
-0.101995	0.743317	-3.15473	0.0020274	0.00281957	-2.62394	cg15020801
-0.0887473	0.774134	-2.23995	0.0269262	0.0331317	-4.95849	cg23296369
-0.411153	0.735083	-14.1348	2.2519e-27	1.01753e-25	51.6766	cg09336671
-0.00469624	0.710754	-0.119604	0.904996	0.91413	-7.42083	cg25735648
-0.200594	0.757023	-4.85673	3.62051e-06	7.08263e-06	3.39201	cg04570669
-0.135312	0.780626	-3.23402	0.00157492	0.00221765	-2.38967	cg04874511
-0.0497635	0.765632	-1.02665	0.306641	0.334682	-6.9008	cg26072254
-0.138862	0.148353	-3.06051	0.00272398	0.00373418	-2.89658	cg25888561
-0.125385	0.165749	-3.48241	0.000692955	0.00101818	-1.62354	cg22284043
-0.33965	0.754534	-9.46585	3.09654e-16	2.25945e-15	26.1962	cg09920072
-0.223589	0.691809	-5.92922	2.97168e-08	7.49926e-08	8.06396	cg12691679
-0.237792	0.616856	-5.55225	1.70588e-07	3.93049e-07	6.35803	cg25363091
-0.119704	0.589075	-2.69454	0.0080542	0.0104774	-3.88626	cg07675682
-0.175702	0.734935	-4.82444	4.14774e-06	8.05288e-06	3.26063	cg12195314
-0.224924	0.577095	-5.676	9.67565e-08	2.29668e-07	6.91095	cg13731761
-0.120502	0.328133	-2.97878	0.00349976	0.00473755	-3.12706	cg23778943
-0.164436	0.305707	-5.32549	4.72362e-07	1.03045e-06	5.3663	cg11995638
-0.2279	0.661961	-5.30689	5.14612e-07	1.11813e-06	5.28334	cg04793989
-0.273566	0.488001	-6.95079	1.99864e-10	6.60645e-10	12.9718	cg11947857
0.104056	0.734156	2.49731	0.0138623	0.0175839	-4.37337	cg19928377
0.0711729	0.74776	2.1815	0.031082	0.0379842	-5.0832	cg17054386
-0.245401	0.657494	-7.97545	9.71042e-13	4.40746e-12	18.2251	cg24155961
-0.0607856	0.732979	-1.57524	0.117819	0.135237	-6.19406	cg12403162
-0.119225	0.735996	-2.66783	0.00868364	0.011254	-3.95416	cg27431761
-0.157172	0.775654	-4.39598	2.38879e-05	4.21666e-05	1.57473	cg16004738
-0.132436	0.260154	-3.38695	0.000954825	0.00137875	-1.92353	cg27465566
-0.230436	0.797196	-5.48314	2.33464e-07	5.28735e-07	6.05235	cg07588006
-0.0584259	0.697497	-1.89468	0.0605241	0.0716899	-5.65088	cg02704570
0.127119	0.855483	3.20381	0.00173525	0.00243188	-2.47964	cg10075506
-0.125704	0.116868	-4.45981	1.8495e-05	3.30959e-05	1.82012	cg14876077
-0.360106	0.827394	-10.0108	1.54066e-17	1.34848e-16	29.1727	cg23449791
-0.199146	0.78148	-4.73453	6.03961e-06	1.14881e-05	2.89782	cg26843176
-0.315525	0.629229	-9.05988	2.83693e-15	1.8171e-14	24.0003	cg01129238
0.0305855	0.258521	0.70004	0.485251	0.514387	-7.18232	cg04685170
-0.379083	0.809932	-11.5664	2.74197e-21	4.24672e-20	37.7465	cg21307043
-0.193738	0.754074	-5.22388	7.42949e-07	1.58439e-06	4.92657	cg21051815
0.0028471	0.702243	0.0818588	0.934895	0.941129	-7.42465	cg26767974
-0.211869	0.535251	-5.13329	1.10506e-06	2.30669e-06	4.5412	cg15955907
-0.132469	0.217791	-4.17343	5.68442e-05	9.55746e-05	0.744598	cg03852670
0.0818009	0.806554	2.34542	0.020637	0.0256985	-4.72567	cg16080125
-0.203694	0.603672	-4.50861	1.52276e-05	2.75071e-05	2.00716	cg17780447
-0.0922622	0.721544	-2.38984	0.0184047	0.0230402	-4.62475	cg11608390
-0.204124	0.718975	-5.04846	1.59677e-06	3.26444e-06	4.18432	cg25198485
-0.135563	0.658369	-3.20716	0.00171673	0.00240712	-2.46969	cg08980697
-0.367945	0.756731	-11.4334	5.72372e-21	8.39547e-20	37.0152	cg23828170
-0.285387	0.673903	-6.99135	1.62739e-10	5.44206e-10	13.1741	cg02803775
-0.117337	0.394987	-2.7822	0.00626825	0.00824987	-3.65923	cg25321720
0.0658089	0.753528	1.93573	0.0552371	0.0656983	-5.57423	cg23221010
-0.392187	0.662576	-12.571	1.08348e-23	2.46816e-22	43.2468	cg06195293
-0.413059	0.751654	-14.267	1.11067e-27	5.32691e-26	52.3793	cg16399625
-0.304601	0.700046	-7.57895	7.90175e-12	3.16453e-11	16.1556	cg05505765
-0.272749	0.41758	-7.26306	4.06141e-11	1.47318e-10	14.5412	cg10001186
-0.0907357	0.508234	-2.07176	0.0404197	0.0488104	-5.30924	cg03907575
0.00323216	0.638064	0.0797107	0.936599	0.942682	-7.42483	cg20762480
0.0653332	0.581023	1.35415	0.178219	0.200373	-6.51371	cg22223119
-0.0819612	0.574228	-1.90909	0.058626	0.0695528	-5.62417	cg12646794
-0.252615	0.54177	-6.55829	1.42336e-09	4.21304e-09	11.0419	cg16773067
-0.185161	0.272674	-4.24829	4.26424e-05	7.28724e-05	1.01959	cg06157219
-0.307513	0.399682	-8.27874	1.95065e-13	9.73791e-13	19.8124	cg03294424
0.0975631	0.799667	3.28354	0.00134096	0.00190315	-2.24031	cg10039041
-0.151442	0.322055	-3.99505	0.000111706	0.00018101	0.100839	cg07676709
-0.322402	0.568255	-9.28526	8.26545e-16	5.70296e-15	25.2224	cg08130912
-0.234833	0.752452	-6.17383	9.27406e-09	2.48424e-08	9.20362	cg11623339
-0.189733	0.682012	-4.66615	8.01421e-06	1.50043e-05	2.62504	cg10194627
-0.134259	0.135476	-4.88636	3.18719e-06	6.27941e-06	3.51497	cg00887511
-0.00212957	0.719842	-0.0565566	0.954992	0.959529	-7.42641	cg17886420
0.0306393	0.805653	0.818122	0.414901	0.444502	-7.09268	cg19440734
-0.0908522	0.20813	-2.04967	0.0425651	0.0512769	-5.35342	cg18118033
-0.232165	0.817226	-5.64006	1.14157e-07	2.68695e-07	6.74963	cg04612608
-0.325958	0.691635	-9.5976	1.47754e-16	1.1266e-15	26.9292	cg19827787
-0.173315	0.587484	-3.93238	0.000140904	0.000225592	-0.119884	cg05747390
-0.394443	0.727267	-12.9613	1.28194e-24	3.45416e-23	45.3688	cg15701579
-0.162198	0.197389	-7.1734	6.38578e-11	2.25494e-10	14.0947	cg08715146
-0.172908	0.308274	-4.67531	7.71727e-06	1.44828e-05	2.66143	cg24856658
-0.12751	0.823429	-2.92467	0.00412031	0.00553025	-3.27668	cg12848631
-0.382656	0.75344	-12.1658	1.00365e-22	1.96421e-21	41.0339	cg09839877
0.03071	0.779517	0.771746	0.441774	0.471378	-7.12953	cg25199536
-0.175501	0.666352	-4.90241	2.98389e-06	5.90338e-06	3.57899	cg03512248
-0.149108	0.798195	-3.53783	0.000573637	0.000851718	-1.44625	cg03508767
-0.277368	0.741988	-7.90599	1.41281e-12	6.27167e-12	17.8551	cg05878630
-0.274773	0.690592	-6.79051	4.48069e-10	1.412e-09	12.1777	cg16433265
-0.0437679	0.518555	-1.27826	0.203608	0.227228	-6.61265	cg04603976
-0.164886	0.734174	-4.08778	7.8867e-05	0.000130309	0.432348	cg07457967
-0.156583	0.248355	-4.65056	8.52899e-06	1.59155e-05	2.56478	cg05877528
-0.174892	0.682137	-4.78693	4.85436e-06	9.3405e-06	3.10869	cg09993711
-0.119507	0.736438	-3.03223	0.0029723	0.00405709	-2.97692	cg23668195
-0.0515494	0.345098	-1.29069	0.199279	0.222657	-6.59682	cg03363161
-0.0728499	0.834854	-1.69426	0.0927969	0.107732	-6.00283	cg04520242
-0.167775	0.203165	-5.6586	1.04452e-07	2.46977e-07	6.83594	cg15432711
-0.104767	0.375127	-2.26925	0.0250303	0.0309078	-4.89481	cg14171882
0.00289281	0.829669	0.0916305	0.927143	0.934046	-7.4238	cg20184464
-0.27702	0.783767	-7.22777	4.86917e-11	1.74828e-10	14.3624	cg00791548
0.0839589	0.713283	2.46406	0.0151443	0.0191395	-4.45212	cg26514793
-0.0508281	0.19969	-1.04296	0.299053	0.326943	-6.88398	cg04115418
0.110278	0.701573	3.43108	0.00082342	0.00119886	-1.78524	cg13565300
-0.115597	0.192027	-4.06165	8.69405e-05	0.000142828	0.33926	cg17906267
-0.220017	0.433467	-5.36399	3.98973e-07	8.78182e-07	5.53082	cg05508558
-0.114185	0.206816	-2.63479	0.0095236	0.0122875	-4.03731	cg17339488
-0.371529	0.585459	-13.8725	9.20062e-27	3.68411e-25	50.2772	cg17693604
-0.0521057	0.397129	-1.09735	0.274674	0.301664	-6.82605	cg16065899
-0.258884	0.743939	-6.93051	2.21446e-10	7.27305e-10	12.8709	cg08927728
-0.0808738	0.142506	-2.10678	0.0372086	0.045104	-5.23829	cg04932340
0.0564257	0.796885	1.58773	0.114964	0.132112	-6.17462	cg24067911
0.02653	0.719668	0.870996	0.385483	0.414917	-7.04808	cg16595667
-0.149518	0.711359	-3.67839	0.000351965	0.00053583	-0.986493	cg21211039
-0.213478	0.770274	-5.69046	9.0512e-08	2.15449e-07	6.97605	cg07398791
-0.12761	0.220977	-4.37952	2.5461e-05	4.47983e-05	1.51333	cg15093383
0.0769193	0.705577	2.37136	0.019303	0.0241112	-4.66687	cg21284779
-0.152627	0.753968	-3.88692	0.000166494	0.000264187	-0.278296	cg22290704
-0.314341	0.475952	-8.78417	1.27911e-14	7.51181e-14	22.5088	cg13928411
-0.142712	0.740789	-3.86247	0.000182034	0.000287379	-0.362928	cg00426518
0.000701924	0.565794	0.0180009	0.985668	0.987101	-7.42786	cg13770461
-0.398903	0.755448	-13.0969	6.12374e-25	1.74333e-23	46.1033	cg21457856
-0.303009	0.652731	-8.24717	2.30949e-13	1.14104e-12	19.6454	cg08670906
-0.155564	0.164323	-5.93242	2.91499e-08	7.36386e-08	8.0824	cg09758420
-0.182582	0.662958	-4.27299	3.87383e-05	6.65424e-05	1.11147	cg08941576
-0.0831737	0.337441	-1.94476	0.054132	0.064448	-5.55719	cg09991946
-0.157921	0.743461	-3.91892	0.000148062	0.00023645	-0.166944	cg23473374
-0.129331	0.777942	-3.36173	0.00103814	0.00149279	-2.00164	cg06822193
-0.189185	0.248151	-6.12442	1.17006e-08	3.09743e-08	8.97558	cg10604168
-0.298351	0.681468	-8.78249	1.27541e-14	7.49189e-14	22.5111	cg10021749
-0.218096	0.363668	-6.77568	4.79549e-10	1.5048e-09	12.1104	cg17742781
-0.150742	0.205963	-5.85918	4.11359e-08	1.02031e-07	7.74573	cg00095526
-0.118426	0.595462	-2.78795	0.00616492	0.00812012	-3.64413	cg03206044
0.0558561	0.780674	1.66315	0.0988726	0.114467	-6.05408	cg25789721
-0.0331653	0.149792	-0.910768	0.364234	0.393395	-7.01271	cg21200841
-0.0465671	0.201761	-1.04964	0.29598	0.323752	-6.87702	cg06661450
-0.221905	0.69602	-5.42298	3.06252e-07	6.83744e-07	5.78815	cg25218797
-0.256775	0.529056	-6.45518	2.36473e-09	6.80486e-09	10.5435	cg04104329
-0.149263	0.719841	-3.82423	0.000209131	0.000327705	-0.494429	cg01479664
-0.0568575	0.789301	-1.64755	0.102045	0.11798	-6.07946	cg21038291
-0.131633	0.350047	-3.81386	0.000216995	0.000339288	-0.529495	cg14376106
-0.0427201	0.74191	-1.24612	0.215132	0.239432	-6.65289	cg06385449
-0.166946	0.770237	-3.9444	0.000134789	0.000216364	-0.0777352	cg02619087
-0.188417	0.56137	-5.41258	3.20464e-07	7.13739e-07	5.74386	cg24872885
0.060011	0.18309	1.32629	0.187251	0.20993	-6.55069	cg16529477
-0.0325962	0.723651	-0.79005	0.431049	0.460638	-7.11524	cg19344315
-0.253582	0.699248	-6.35466	3.86557e-09	1.08471e-08	10.0614	cg09397542
-0.10549	0.679874	-2.55305	0.0119258	0.0152252	-4.23907	cg23295683
-0.162339	0.738325	-3.76674	0.000257195	0.000398488	-0.690215	cg02404304
-0.105745	0.735384	-2.30554	0.0228448	0.0283215	-4.81488	cg21126707
-0.32246	0.851789	-8.65377	2.59273e-14	1.46329e-13	21.8093	cg10397934
-0.411261	0.707684	-14.0054	4.50522e-27	1.91041e-25	50.9871	cg11518116
-0.0516304	0.173802	-1.85735	0.0656948	0.0775303	-5.71924	cg09484541
-0.18069	0.728552	-4.59003	1.09472e-05	2.014e-05	2.32463	cg13442811
-0.270841	0.588554	-7.93185	1.22609e-12	5.49196e-12	17.9948	cg05622422
-0.176531	0.807379	-4.18822	5.37746e-05	9.06917e-05	0.797842	cg18686547
-0.205736	0.713056	-5.46896	2.48926e-07	5.618e-07	5.98991	cg18862813
0.101843	0.791982	2.33634	0.0211238	0.0262806	-4.74614	cg16404170
-0.0826909	0.126327	-2.03333	0.0442137	0.0531409	-5.38581	cg11938014
-0.0664889	0.688342	-1.76188	0.0806237	0.0942426	-5.88826	cg08913010
0.0228618	0.774782	0.63036	0.529652	0.558202	-7.22872	cg17439800
-0.326601	0.701761	-9.48805	2.71076e-16	1.99483e-15	26.3276	cg17252780
-0.156538	0.254645	-3.94192	0.000136028	0.000218226	-0.086431	cg04225368
-0.272918	0.640668	-7.41447	1.85862e-11	7.06007e-11	15.3118	cg16884760
-0.177183	0.365078	-3.92852	0.000142919	0.000228652	-0.133372	cg08967338
-0.410406	0.836957	-13.5616	4.91903e-26	1.69878e-24	48.6104	cg15003570
-0.125854	0.764869	-2.93324	0.0040157	0.00539627	-3.25314	cg18993514
0.0429058	0.730856	1.37889	0.170475	0.192114	-6.48026	cg07422042
-0.271413	0.763594	-8.42521	8.78093e-14	4.59835e-13	20.6013	cg15808835
-0.275912	0.721038	-7.10473	9.14085e-11	3.15689e-10	13.742	cg20597619
-0.180107	0.794839	-4.36298	2.72213e-05	4.77177e-05	1.44946	cg19807237
-0.149174	0.267561	-5.06656	1.47301e-06	3.02507e-06	4.26221	cg00622166
-0.178196	0.751711	-4.36044	2.74957e-05	4.81767e-05	1.43984	cg24024511
0.0468814	0.141433	1.19889	0.23292	0.258093	-6.71018	cg05080330
-0.14255	0.560706	-3.05983	0.00272969	0.00374159	-2.8985	cg02413187
-0.0975118	0.7995	-2.36111	0.0198235	0.0247314	-4.69024	cg03036057
-0.350637	0.783382	-9.6806	9.51061e-17	7.46079e-16	27.3669	cg26558023
-0.217043	0.704186	-5.47229	2.45207e-07	5.53938e-07	6.00457	cg25950769
-0.19502	0.205712	-5.54237	1.78271e-07	4.09753e-07	6.315	cg23263802
-0.218688	0.658317	-6.37317	3.51867e-09	9.92227e-09	10.1533	cg15794034
-0.0842178	0.56914	-1.99782	0.0479867	0.0574592	-5.45538	cg07922825
-0.0639555	0.547452	-1.75449	0.0818858	0.0956278	-5.90098	cg17860366
-0.133544	0.801063	-3.22919	0.00159959	0.0022508	-2.4041	cg10855945
-0.181935	0.264554	-4.51434	1.48799e-05	2.69149e-05	2.02936	cg14350382
-0.323688	0.692418	-10.2528	3.96117e-18	3.76902e-17	30.52	cg18830527
-0.346977	0.772511	-9.80544	4.76134e-17	3.89195e-16	28.053	cg15057995
-0.220263	0.790664	-6.0352	1.79932e-08	4.65514e-08	8.55472	cg15621178
-0.123922	0.678883	-2.86016	0.0049916	0.00663726	-3.45196	cg18110741
-0.0700096	0.578613	-1.87195	0.0636356	0.075211	-5.69269	cg03770646
-0.132318	0.786337	-3.2546	0.00147375	0.00208237	-2.32799	cg09553651
-0.177539	0.224763	-5.83508	4.60498e-08	1.13546e-07	7.63548	cg10853231
-0.232533	0.694374	-5.61722	1.2677e-07	2.96848e-07	6.64742	cg13955603
0.0683641	0.837824	1.8256	0.0703844	0.0828124	-5.77641	cg20293942
-0.0261972	0.693053	-0.660068	0.510469	0.539487	-7.20952	cg12419334
0.123209	0.804981	3.6313	0.000414848	0.000626476	-1.14158	cg01755541
-0.307115	0.707243	-7.78183	2.72856e-12	1.16475e-11	17.2052	cg20778600
-0.0555125	0.735409	-1.89782	0.0601043	0.0712131	-5.64506	cg05848175
-0.176378	0.713961	-4.85404	3.66183e-06	7.15923e-06	3.38104	cg20236750
0.0792646	0.742384	2.19454	0.0301122	0.0368554	-5.05567	cg20307292
-0.0693578	0.612101	-1.7022	0.0912949	0.106078	-5.9896	cg07820064
-0.0471377	0.722283	-1.19644	0.233871	0.259092	-6.71309	cg26712809
-0.200383	0.708961	-5.83204	4.67678e-08	1.15242e-07	7.62048	cg10683615
-0.117601	0.708084	-3.20106	0.00175058	0.00245223	-2.4878	cg26268276
-0.251697	0.722165	-6.00629	2.06414e-08	5.30471e-08	8.42037	cg08939082
-0.174621	0.261587	-4.78879	4.81665e-06	9.27208e-06	3.11622	cg15375469
0.0887015	0.633664	2.11553	0.0364416	0.0442148	-5.22039	cg18548879
-0.153206	0.500381	-3.68872	0.000339382	0.000517603	-0.952148	cg07214954
-0.156661	0.747516	-3.80773	0.000221973	0.000346646	-0.550863	cg14882291
-0.163516	0.755036	-3.82555	0.000208134	0.000326231	-0.489904	cg07552315
-0.0974737	0.168014	-3.1953	0.00178219	0.0024947	-2.50452	cg02124892
-0.258349	0.665637	-6.23745	6.82562e-09	1.85722e-08	9.50396	cg02765731
-0.303835	0.691761	-7.84962	1.90899e-12	8.33037e-12	17.558	cg03618741
-0.140504	0.154826	-5.17573	9.15529e-07	1.93019e-06	4.72347	cg00128601
-0.27171	0.755807	-7.13308	7.9089e-11	2.75666e-10	13.8846	cg09313122
-0.0510906	0.305812	-1.42246	0.157473	0.178146	-6.41992	cg01827726
-0.0958313	0.203789	-3.14517	0.00208959	0.00290182	-2.65189	cg25629768
-0.185436	0.195828	-7.76225	2.99532e-12	1.27134e-11	17.1125	cg15660498
-0.337094	0.668677	-9.18774	1.4209e-15	9.48641e-15	24.6858	cg02426376
-0.260312	0.613565	-7.25036	4.33564e-11	1.56681e-10	14.4768	cg02843201
-0.408007	0.731538	-13.5975	4.05305e-26	1.42603e-24	48.8029	cg03043711
0.0798328	0.80392	2.51089	0.0133633	0.0169817	-4.34078	cg04690998
-0.14818	0.664602	-3.70606	0.000319203	0.000488593	-0.894296	cg00921309
-0.377415	0.657148	-11.0418	5.03293e-20	6.37774e-19	34.8555	cg26786045
-0.135968	0.661439	-3.58515	0.000487373	0.000729974	-1.29308	cg18849517
-0.161032	0.177311	-5.72761	7.59462e-08	1.82415e-07	7.14691	cg24217984
-0.162353	0.732023	-4.88892	3.1528e-06	6.21536e-06	3.52546	cg26567736
-0.326693	0.785753	-9.06532	2.77266e-15	1.778e-14	24.0233	cg20644976
-0.0200182	0.694404	-0.538636	0.591131	0.617966	-7.28243	cg26147480
-0.0992046	0.78739	-2.24022	0.0269083	0.0331109	-4.95791	cg00286388
-0.13715	0.183307	-4.78816	4.81964e-06	9.27766e-06	3.11535	cg26251270
-0.00600479	0.192736	-0.168462	0.866502	0.878602	-7.41376	cg24625115
-0.393636	0.730605	-14.4656	3.85156e-28	2.00954e-26	53.4322	cg13256912
-0.0244034	0.182094	-0.616981	0.53841	0.566728	-7.23707	cg17643106
-0.226093	0.237923	-7.76119	3.01196e-12	1.27808e-11	17.107	cg11020085
-0.126255	0.254272	-3.07289	0.00262142	0.0036012	-2.8612	cg24109860
-0.337768	0.761559	-9.55079	1.93395e-16	1.45261e-15	26.6628	cg10552184
-0.192431	0.678364	-5.38897	3.56699e-07	7.9013e-07	5.63975	cg00150080
-0.234309	0.650436	-6.44206	2.52185e-09	7.23328e-09	10.4804	cg01682663
-0.00596516	0.487342	-0.132978	0.894432	0.904371	-7.41914	cg04915300
-0.0625364	0.71127	-1.58617	0.11532	0.132497	-6.17707	cg26337868
-0.303335	0.81967	-7.78762	2.64667e-12	1.13208e-11	17.2353	cg25357194
-0.158345	0.724994	-4.01433	0.000103952	0.00016912	0.169289	cg15873908
-0.159477	0.572317	-4.36911	2.65701e-05	4.66282e-05	1.47268	cg27494254
-0.19689	0.542194	-4.96087	2.32638e-06	4.66245e-06	3.81984	cg19011752
-0.298226	0.774337	-7.90924	1.39334e-12	6.18857e-12	17.869	cg21810793
-0.0872633	0.725208	-2.47019	0.0149017	0.0188431	-4.43772	cg00866476
-0.210427	0.749503	-4.70195	6.91304e-06	1.30513e-05	2.76753	cg07460734
-0.07598	0.694239	-2.34643	0.0205814	0.0256316	-4.72334	cg25843003
-0.311013	0.727971	-8.46136	7.31995e-14	3.8746e-13	20.7821	cg15220055
-0.254659	0.754624	-6.29333	5.20822e-09	1.43784e-08	9.76905	cg26508164
0.104608	0.744998	2.89626	0.0044852	0.00599501	-3.35429	cg15641364
-0.446347	0.786907	-16.8772	1.42166e-33	2.46084e-31	65.864	cg09785991
-0.311582	0.75557	-8.74744	1.55904e-14	9.04018e-14	22.3128	cg14109482
-0.297715	0.415125	-9.16271	1.60358e-15	1.0643e-14	24.5652	cg09210964
-0.168832	0.757153	-4.91262	2.85307e-06	5.65867e-06	3.62216	cg10066188
-0.167044	0.758778	-3.97863	0.00011874	0.000191798	0.0427591	cg13236175
0.0482218	0.788012	1.38902	0.167384	0.188807	-6.4664	cg00351443
-0.0815772	0.442956	-2.07032	0.0405563	0.0489628	-5.31212	cg14228614
-0.184759	0.235561	-5.35182	4.20515e-07	9.23017e-07	5.47948	cg14329189
-0.274091	0.734299	-6.83757	3.53779e-10	1.13042e-09	12.41	cg07725167
0.0637341	0.827655	1.86704	0.0643192	0.075981	-5.70162	cg16811988
-0.0787291	0.396254	-1.8665	0.0643999	0.076069	-5.70263	cg27123273
-0.199838	0.788133	-4.96145	2.3206e-06	4.65161e-06	3.82225	cg03580800
-0.0957339	0.684511	-2.35512	0.0201313	0.0250934	-4.70381	cg14473030
-0.132089	0.322442	-2.80509	0.00586553	0.00774275	-3.59889	cg11028201
-0.0739216	0.438752	-1.93538	0.055285	0.0657511	-5.57492	cg04217218
-0.385656	0.767627	-12.4957	1.63782e-23	3.63495e-22	42.836	cg17515837
-0.135142	0.379551	-3.65471	0.000382506	0.000579896	-1.06496	cg00774999
-0.0451413	0.480431	-0.95763	0.340165	0.368966	-6.96904	cg16319129
0.0241087	0.75215	0.786044	0.43338	0.462939	-7.1184	cg21650866
-0.337216	0.662491	-11.5613	2.82127e-21	4.35797e-20	37.7182	cg17432598
-0.126875	0.198304	-4.30592	3.40171e-05	5.89039e-05	1.23568	cg23762517
-0.212156	0.302708	-6.63931	9.47131e-10	2.8629e-09	11.4415	cg09619598
-0.35573	0.760626	-11.1411	2.88752e-20	3.79282e-19	35.4073	cg13718369
-0.0574846	0.604662	-1.30753	0.193521	0.216575	-6.57515	cg25127214
-0.0871878	0.425935	-1.89491	0.0604984	0.0716608	-5.65048	cg24930416
-0.142656	0.182606	-4.94843	2.44767e-06	4.89159e-06	3.77036	cg24459409
-0.187489	0.746707	-4.29388	3.57069e-05	6.16361e-05	1.18948	cg27582696
-0.44266	0.808146	-16.0228	1.10677e-31	1.24178e-29	61.5376	cg13933373
-0.260708	0.576236	-7.10536	9.11185e-11	3.14797e-10	13.7451	cg15233074
0.0811382	0.813642	2.23553	0.0272228	0.0334764	-4.96804	cg25666233
-0.177768	0.274948	-5.97953	2.33315e-08	5.96051e-08	8.30014	cg03217115
-0.221965	0.713582	-5.76249	6.4843e-08	1.57108e-07	7.30158	cg22688072
-0.103698	0.651671	-2.28625	0.0239843	0.0296752	-4.8575	cg11149194
-0.034582	0.540828	-0.940486	0.348848	0.377805	-6.98527	cg10583311
0.079349	0.747128	2.31947	0.0220486	0.0273787	-4.78382	cg01797036
-0.131217	0.244403	-3.54711	0.000555657	0.000826394	-1.41633	cg21543918
-0.251655	0.376365	-6.81524	3.95776e-10	1.25643e-09	12.2997	cg24438909
-0.313003	0.625585	-9.69619	8.56841e-17	6.76416e-16	27.4696	cg25046790
-0.181607	0.77626	-4.82897	4.06956e-06	7.90961e-06	3.27902	cg13319042
-0.219742	0.27312	-6.63044	9.89767e-10	2.98549e-09	11.3983	cg18222544
0.0188506	0.733683	0.446584	0.655976	0.680469	-7.3279	cg04911669
-0.329966	0.756935	-8.9236	6.00008e-15	3.68035e-14	23.2585	cg10510159
-0.19324	0.401777	-4.37934	2.55173e-05	4.48925e-05	1.51145	cg17001448
-0.125965	0.705527	-3.19792	0.00176821	0.00247598	-2.49709	cg01399379
-0.256067	0.772089	-7.66157	5.08214e-12	2.08888e-11	16.5905	cg26408364
-0.116623	0.783828	-2.87536	0.0047724	0.00635979	-3.41098	cg18449135
-0.331691	0.72209	-9.34067	6.1348e-16	4.30961e-15	25.5182	cg25956106
-0.232073	0.774282	-5.99133	2.21585e-08	5.67678e-08	8.35099	cg16100845
-0.119062	0.758582	-3.42828	0.000831444	0.00120991	-1.79424	cg17612535
0.085299	0.810007	2.94821	0.00383741	0.00516929	-3.21165	cg25353281
-0.170438	0.635346	-4.28784	3.6559e-05	6.30181e-05	1.1669	cg16663747
-0.170864	0.148948	-5.09323	1.31215e-06	2.71191e-06	4.37431	cg25416153
-0.113378	0.703846	-2.95132	0.00380301	0.00512553	-3.20328	cg15490643
-0.118177	0.768821	-2.67557	0.00849695	0.0110221	-3.93456	cg24566595
-0.152099	0.799771	-3.78996	0.000236635	0.000368337	-0.611404	cg12635658
-0.174158	0.727411	-3.99575	0.000111412	0.000180563	0.103351	cg00666842
-0.0636182	0.786349	-1.55288	0.123071	0.140947	-6.2285	cg14441787
-0.255444	0.7696	-6.79292	4.42676e-10	1.39616e-09	12.1896	cg15345477
-0.0870218	0.691008	-2.39774	0.0180304	0.0225944	-4.6066	cg03920003
-0.237829	0.775633	-5.88012	3.7437e-08	9.32742e-08	7.8382	cg19269323
-0.224798	0.581987	-6.44096	2.52991e-09	7.25472e-09	10.4771	cg18533225
-0.388115	0.734441	-12.1324	1.20613e-22	2.3256e-21	40.8512	cg02294791
-0.302379	0.607039	-8.44317	8.07101e-14	4.24857e-13	20.6854	cg13228636
-0.0382346	0.303239	-0.930025	0.354216	0.383258	-6.99503	cg13623135
-0.106882	0.100451	-4.41292	2.23012e-05	3.95092e-05	1.64046	cg20430725
-0.0571744	0.618636	-1.36164	0.17585	0.197855	-6.50365	cg23587980
-0.0567516	0.166643	-1.99413	0.0483893	0.0579188	-5.46251	cg19549714
0.102723	0.750248	2.62718	0.00972742	0.0125404	-4.05635	cg26950531
-0.151305	0.627783	-4.4128	2.23211e-05	3.95403e-05	1.63966	cg03876766
-0.122212	0.481803	-3.01896	0.00309591	0.0042163	-3.0144	cg13560853
-0.00723615	0.492778	-0.170879	0.864605	0.876867	-7.41335	cg24410214
-0.114553	0.747289	-3.47951	0.000699308	0.00102718	-1.63225	cg03069736
-0.14224	0.757289	-4.25775	4.1048e-05	7.02821e-05	1.05583	cg24730705
-0.276591	0.615973	-7.14161	7.57148e-11	2.6465e-10	13.9275	cg04526480
-0.170407	0.324059	-4.40267	2.3264e-05	4.11173e-05	1.60013	cg12286516
-0.150105	0.532639	-3.20055	0.00175339	0.00245598	-2.48929	cg23598212
-0.251531	0.410826	-7.92188	1.2898e-12	5.75653e-12	17.9447	cg17631424
-0.0916023	0.761195	-2.53599	0.0124908	0.0159168	-4.28045	cg03220543
-0.218336	0.700539	-5.8753	3.82938e-08	9.52963e-08	7.81608	cg21467614
-0.41099	0.822556	-13.474	7.90134e-26	2.62894e-24	48.1392	cg24947286
-0.429221	0.764672	-15.0488	1.76073e-29	1.20689e-27	56.4993	cg17361459
-0.252515	0.692491	-5.94731	2.7287e-08	6.91688e-08	8.14737	cg14908653
-0.343654	0.79345	-10.0814	1.02575e-17	9.19128e-17	29.5758	cg09448880
-0.203887	0.393119	-4.80776	4.44879e-06	8.60487e-06	3.19295	cg08748969
0.0347258	0.215017	0.798396	0.42621	0.455776	-7.10862	cg22093805
0.0264754	0.658496	0.663404	0.508338	0.537384	-7.20731	cg15032615
-0.0354332	0.783445	-0.841671	0.401638	0.431168	-7.07316	cg26030770
-0.259091	0.714715	-6.59347	1.19604e-09	3.57398e-09	11.2128	cg09993945
-0.192187	0.370082	-5.37168	3.85445e-07	8.50254e-07	5.56437	cg00858599
-0.152476	0.800721	-3.6943	0.000332763	0.000508087	-0.933563	cg01717535
-0.0790802	0.169553	-2.67376	0.00853795	0.0110725	-3.93899	cg24160331
-0.162255	0.233794	-5.46367	2.54133e-07	5.73005e-07	5.96941	cg08952029
-0.231732	0.668208	-6.26629	5.93727e-09	1.62693e-08	9.64062	cg23216745
-0.100255	0.571617	-2.16937	0.0320165	0.0390723	-5.10877	cg08376583
-0.2526	0.733933	-6.8412	3.47389e-10	1.11107e-09	12.428	cg18241967
-0.329004	0.697228	-8.91627	6.24412e-15	3.82177e-14	23.2191	cg00031708
-0.146206	0.186251	-5.18603	8.75115e-07	1.84966e-06	4.76729	cg24535439
-0.359844	0.713784	-10.5308	8.53534e-19	9.00223e-18	32.044	cg17593512
-0.406192	0.824842	-13.0361	8.52823e-25	2.37202e-23	45.774	cg00030627
-0.346053	0.787032	-9.4063	4.29328e-16	3.07526e-15	25.8722	cg23011786
0.0818016	0.649765	2.45	0.015718	0.0198305	-4.48514	cg17214023
-0.184674	0.766875	-4.28441	3.7052e-05	6.38136e-05	1.15407	cg03399210
0.0724252	0.772194	1.65896	0.0997218	0.115401	-6.06093	cg25753631
-0.245084	0.812332	-6.01777	1.95476e-08	5.03626e-08	8.47365	cg06759309
-0.114107	0.295626	-3.29	0.00131342	0.0018655	-2.22093	cg06334495
-0.147544	0.781498	-3.42115	0.000851818	0.00123777	-1.81682	cg02538681
-0.147017	0.207318	-5.64999	1.08675e-07	2.56479e-07	6.79727	cg16399745
-0.223476	0.572117	-5.16812	9.49072e-07	1.99721e-06	4.68886	cg24460268
-0.218296	0.849123	-4.95852	2.34982e-06	4.70684e-06	3.81013	cg16035036
-0.397225	0.799054	-12.5299	1.35744e-23	3.05368e-22	43.0227	cg20424189
-0.346354	0.744349	-10.2994	3.05968e-18	2.96591e-17	30.7763	cg13531963
-0.0968212	0.596216	-2.63651	0.00947831	0.0122326	-4.03302	cg13855384
-0.0239373	0.816969	-0.581875	0.561737	0.589486	-7.25816	cg27483571
-0.347304	0.748926	-9.96674	1.94824e-17	1.68103e-16	28.9395	cg23468927
-0.324042	0.787035	-9.23939	1.06564e-15	7.2473e-15	24.9707	cg04413853
-0.36914	0.736988	-10.6916	3.51921e-19	3.92322e-18	32.924	cg11166365
-0.156926	0.607921	-3.73307	0.000290028	0.000446222	-0.803775	cg19709054
-0.298552	0.746692	-7.45794	1.4835e-11	5.71239e-11	15.5341	cg08910705
-0.121426	0.121048	-4.27078	3.90193e-05	6.70065e-05	1.10433	cg22904711
-0.281173	0.679722	-7.89297	1.51666e-12	6.70754e-12	17.7851	cg01881428
-0.135316	0.710649	-3.38435	0.000963122	0.00139002	-1.93161	cg23248885
-0.15843	0.249611	-5.29461	5.41888e-07	1.17479e-06	5.23282	cg02014416
0.0849942	0.513932	2.59155	0.0107312	0.0137717	-4.14462	cg13177873
-0.243445	0.631169	-6.06056	1.59476e-08	4.15102e-08	8.67283	cg18086868
-0.166908	0.732399	-4.0764	8.23344e-05	0.00013573	0.391335	cg11151402
-0.349327	0.784054	-9.53552	2.11209e-16	1.57638e-15	26.5756	cg06317803
-0.345325	0.812669	-9.67899	9.57902e-17	7.51175e-16	27.3597	cg26517012
-0.111318	0.705656	-2.57148	0.0113411	0.0145143	-4.19408	cg25406989
-0.0772062	0.719221	-2.25427	0.0259814	0.0320271	-4.92741	cg16728323
-0.174295	0.731714	-4.35136	2.84985e-05	4.98606e-05	1.4055	cg04212846
-0.0436816	0.503417	-0.935958	0.351165	0.380177	-6.9895	cg13676215
0.0422588	0.673258	1.02277	0.308462	0.336528	-6.90475	cg09599862
-0.289657	0.691272	-7.3865	2.14832e-11	8.08494e-11	15.169	cg00028336
-0.106908	0.135174	-3.55237	0.000545308	0.000811832	-1.39883	cg00628697
-0.323998	0.773298	-9.71582	7.69007e-17	6.10377e-16	27.5768	cg16974832
-0.272172	0.807948	-6.9472	2.03523e-10	6.71956e-10	12.954	cg01705853
-0.192715	0.773629	-4.95597	2.37554e-06	4.7555e-06	3.79959	cg19995049
-0.086963	0.673649	-2.18968	0.0304724	0.0372732	-5.06598	cg22351510
-0.220369	0.704618	-7.04807	1.21122e-10	4.11655e-10	13.4643	cg03388679
0.123427	0.791969	3.60414	0.000456064	0.000685492	-1.23074	cg08900384
-0.351789	0.685398	-10.3418	2.4261e-18	2.38934e-17	31.0068	cg04338871
-0.0426173	0.453573	-0.93361	0.35237	0.381391	-6.99169	cg15851904
-0.225027	0.379913	-6.08566	1.41487e-08	3.7068e-08	8.78999	cg13588388
-0.226088	0.694577	-5.81021	5.19267e-08	1.27262e-07	7.51852	cg08553327
-0.233057	0.723391	-5.95692	2.60768e-08	6.62772e-08	8.19173	cg24724857
0.00749413	0.708114	0.227342	0.820542	0.836	-7.40206	cg03598112
0.12493	0.786533	3.65246	0.000385292	0.000583923	-1.07192	cg23350132
-0.0177214	0.516594	-0.452781	0.65152	0.676079	-7.32511	cg11933094
-0.139223	0.179943	-5.29201	5.48186e-07	1.18787e-06	5.22159	cg15069295
-0.192775	0.739178	-4.69036	7.25244e-06	1.36567e-05	2.72132	cg00906420
-0.308991	0.761493	-10.2312	4.46384e-18	4.20857e-17	30.4014	cg19974120
0.00816196	0.672522	0.196185	0.844795	0.858383	-7.40869	cg15201458
0.0616923	0.67889	1.56942	0.11917	0.136708	-6.20308	cg09817283
-0.241473	0.69019	-5.90933	3.26349e-08	8.1923e-08	7.97238	cg24640676
-0.114287	0.686731	-3.23933	0.00154804	0.00218175	-2.37371	cg26954101
-0.195829	0.651033	-5.33486	4.54385e-07	9.93096e-07	5.40435	cg07180646
-0.358338	0.794039	-10.6132	5.38447e-19	5.84815e-18	32.5013	cg09665980
-0.261618	0.727945	-6.99268	1.61649e-10	5.40633e-10	13.1807	cg20161655
-0.0303536	0.726818	-0.767852	0.444076	0.473645	-7.13253	cg05262549
-0.176451	0.746162	-4.40903	2.26833e-05	4.01532e-05	1.62439	cg21566416
-0.366253	0.742124	-11.1148	3.3402e-20	4.34826e-19	35.2626	cg26134095
0.0922812	0.801722	2.93421	0.00400264	0.00537937	-3.25026	cg21484573
0.0407187	0.565517	1.18707	0.23753	0.262928	-6.72419	cg23875758
-0.313542	0.851187	-8.54349	4.70319e-14	2.56449e-13	21.2198	cg01235463
-0.019022	0.743175	-0.480321	0.631869	0.657228	-7.31222	cg25642955
-0.258579	0.773408	-6.90976	2.45914e-10	8.0251e-10	12.7678	cg17267493
-0.0494236	0.288565	-1.13028	0.260603	0.287002	-6.78958	cg02225085
-0.124114	0.417099	-3.32437	0.00117414	0.00167784	-2.11645	cg17662387
-0.11091	0.627558	-2.43472	0.0163676	0.0206083	-4.52098	cg14392652
-0.258575	0.668619	-6.29053	5.27939e-09	1.45623e-08	9.75574	cg12710552
-0.410618	0.834849	-13.5677	4.7613e-26	1.64832e-24	48.6428	cg23051887
-0.150628	0.74637	-3.78671	0.000239413	0.000372427	-0.622447	cg13216124
-0.129588	0.699477	-3.00618	0.00321948	0.00437575	-3.05039	cg08311656
-0.158067	0.763853	-3.86436	0.000180787	0.000285524	-0.356411	cg18554868
-0.0191091	0.681638	-0.565417	0.572838	0.600342	-7.26762	cg07213830
-0.338342	0.797014	-9.40802	4.25303e-16	3.04836e-15	25.8815	cg02909890
-0.0102114	0.152626	-0.231436	0.817368	0.833084	-7.40112	cg18141830
-0.15658	0.73868	-3.87183	0.000175926	0.000278258	-0.330564	cg16976968
-0.0434909	0.734191	-1.22956	0.221253	0.245876	-6.67322	cg24421410
-0.263541	0.727205	-6.70876	6.7434e-10	2.07539e-09	11.7758	cg11323848
0.133012	0.793604	4.83098	4.02686e-06	7.83214e-06	3.28893	cg20899781
-0.282674	0.763822	-7.55346	9.02549e-12	3.58576e-11	16.0243	cg11753124
0.0784794	0.68597	1.64112	0.103378	0.119421	-6.08985	cg18935108
-0.22598	0.237406	-5.80178	5.40087e-08	1.32104e-07	7.48012	cg04441405
-0.163551	0.717684	-3.79522	0.0002322	0.000361762	-0.593498	cg15472485
-0.00830606	0.250019	-0.19783	0.843511	0.857245	-7.40836	cg13318787
-0.152757	0.746521	-3.62764	0.000420489	0.000634482	-1.15416	cg22662199
-0.354091	0.770846	-9.7773	5.58427e-17	4.52065e-16	27.895	cg08936501
-0.320622	0.641533	-8.36008	1.26144e-13	6.46419e-13	20.2436	cg14504636
-0.176741	0.708814	-4.4218	2.156e-05	3.82604e-05	1.67313	cg13236166
-0.281955	0.607232	-8.17453	3.38058e-13	1.63362e-12	19.2683	cg19165216
-0.151838	0.700522	-3.62936	0.000417972	0.000630944	-1.1485	cg03943249
-0.00918121	0.182644	-0.289575	0.772637	0.791347	-7.38591	cg16795804
-0.334307	0.567841	-9.05843	2.87881e-15	1.84202e-14	23.9861	cg19499085
-0.168567	0.736155	-4.56049	1.23449e-05	2.25608e-05	2.20899	cg17207512
-0.15311	0.364832	-4.97771	2.15958e-06	4.34438e-06	3.89157	cg17218466
-0.141712	0.44892	-3.80099	0.000227432	0.000354719	-0.573862	cg13583895
-0.324486	0.551186	-8.48483	6.45131e-14	3.4457e-13	20.907	cg17231373
-0.382253	0.785165	-12.4323	2.31875e-23	5.00847e-22	42.4904	cg05564251
0.0037412	0.743523	0.0964611	0.923314	0.930586	-7.42334	cg19754520
0.00357467	0.610287	0.104289	0.917113	0.925003	-7.42256	cg26218977
-0.198526	0.75589	-4.81766	4.26774e-06	8.27274e-06	3.23308	cg22675326
-0.129489	0.670855	-3.15181	0.00204718	0.00284555	-2.63279	cg25014026
-0.174911	0.760541	-4.30521	3.41594e-05	5.91327e-05	1.2319	cg17078152
-0.300311	0.66191	-8.37824	1.14417e-13	5.90047e-13	20.3401	cg25015613
-0.175445	0.167424	-7.01018	1.46856e-10	4.93839e-10	13.2746	cg25593625
-0.172024	0.747049	-4.21914	4.77346e-05	8.10606e-05	0.911713	cg05934778
-0.353593	0.785861	-10.0917	9.78623e-18	8.79519e-17	29.6228	cg01328703
0.132595	0.729766	3.61244	0.000443349	0.000667234	-1.204	cg04579608
-0.145044	0.148228	-5.14322	1.05546e-06	2.20886e-06	4.58545	cg00674304
-0.243804	0.792185	-6.02951	1.84868e-08	4.7756e-08	8.52824	cg05654946
-0.112197	0.751547	-2.73805	0.00711691	0.00931466	-3.77437	cg02975268
-0.269451	0.800836	-8.53107	4.96429e-14	2.69604e-13	21.1657	cg05148180
-0.134642	0.401349	-4.4941	1.61174e-05	2.90336e-05	1.95233	cg05157272
-0.107637	0.763332	-2.43095	0.0165307	0.0208058	-4.52977	cg13832772
-0.281086	0.753976	-7.4374	1.65034e-11	6.31338e-11	15.429	cg16922884
-0.18893	0.71287	-4.83932	3.89608e-06	7.59431e-06	3.32111	cg12991306
-0.108073	0.194818	-2.42896	0.0166172	0.020912	-4.53439	cg08993172
-0.0255419	0.668151	-0.688342	0.49256	0.521655	-7.19044	cg09480470
-0.0955834	0.727759	-2.75649	0.00674942	0.00885226	-3.72638	cg08754088
-0.427459	0.791573	-15.5515	1.26948e-30	1.11723e-28	59.1131	cg05099596
-0.372008	0.754023	-11.291	1.25891e-20	1.75251e-19	36.232	cg00242098
-0.288693	0.683479	-8.50315	5.77887e-14	3.10628e-13	21.0154	cg08604505
-0.370472	0.804131	-10.648	4.49365e-19	4.93357e-18	32.6814	cg07099073
0.00746951	0.675978	0.205508	0.837522	0.851664	-7.4068	cg05881221
-0.108748	0.707257	-2.77937	0.00631977	0.00831458	-3.66666	cg06173520
-0.308407	0.767992	-7.97932	9.61449e-13	4.36631e-12	18.2356	cg16138557
-0.177374	0.20491	-6.429	2.67401e-09	7.64585e-09	10.4225	cg03630273
-0.108334	0.71743	-3.09331	0.00245966	0.00338907	-2.80248	cg14963928
-0.251675	0.416063	-5.98228	2.31292e-08	5.91113e-08	8.30905	cg10639425
-0.333411	0.620424	-8.69946	2.02489e-14	1.15789e-13	22.054	cg07211020
-0.153147	0.46952	-3.58427	0.000488857	0.000732041	-1.29594	cg25665528
-0.289379	0.605582	-7.35503	2.5279e-11	9.42763e-11	15.0085	cg14050019
-0.396063	0.777943	-12.4449	2.16381e-23	4.7003e-22	42.5592	cg27009439
-0.163222	0.188785	-5.88377	3.66527e-08	9.1428e-08	7.8585	cg08578216
-0.264546	0.748124	-6.55975	1.41308e-09	4.18386e-09	11.049	cg05530641
-0.300194	0.756703	-8.36742	1.21271e-13	6.23154e-13	20.2826	cg21653641
-0.0932091	0.3329	-2.44214	0.016051	0.0202282	-4.50366	cg03566107
-0.14464	0.218609	-3.54544	0.000558862	0.000830876	-1.42174	cg15184687
0.0366652	0.766684	0.785409	0.433754	0.463309	-7.1189	cg22747480
-0.215766	0.607706	-5.54544	1.75963e-07	4.04823e-07	6.3278	cg27626387
-0.0691327	0.710802	-1.6082	0.110407	0.127159	-6.14245	cg00572266
-0.115119	0.4695	-3.37213	0.0010025	0.00144417	-1.96915	cg08890067
-0.104443	0.200474	-3.48687	0.000682085	0.00100329	-1.60887	cg15911859
-0.3589	0.809024	-10.5761	6.62329e-19	7.08732e-18	32.2957	cg12072524
-0.152721	0.775794	-3.76085	0.000262672	0.000406473	-0.710142	cg18243542
-0.250586	0.315334	-6.72226	6.30408e-10	1.94756e-09	11.842	cg07829465
-0.161112	0.74237	-3.48611	0.000684298	0.00100637	-1.61176	cg06560955
-0.295247	0.739586	-8.10894	4.82909e-13	2.28167e-12	18.9161	cg03495053
-0.0621511	0.724773	-1.45963	0.146991	0.166873	-6.36702	cg11606195
-0.32827	0.451213	-8.54351	4.70274e-14	2.56439e-13	21.2199	cg20331155
-0.163775	0.659386	-4.10308	7.44283e-05	0.000123327	0.48758	cg25012529
-0.438449	0.828811	-15.5409	1.34146e-30	1.17123e-28	59.0583	cg12818940
-0.393186	0.690281	-12.9145	1.65524e-24	4.35126e-23	45.1147	cg19932079
-0.0140594	0.377077	-0.334756	0.738391	0.758936	-7.37175	cg21504064
-0.0165744	0.817177	-0.469619	0.639475	0.664526	-7.31732	cg23006227
-0.38398	0.818636	-12.1362	1.18112e-22	2.27959e-21	40.8721	cg06003958
-0.308089	0.556471	-8.46935	7.01193e-14	3.72188e-13	20.8246	cg15738800
-0.167494	0.753628	-4.25666	4.12776e-05	7.06583e-05	1.05071	cg09610766
-0.239373	0.52031	-6.54829	1.49536e-09	4.41496e-09	10.9934	cg13046524
-0.353173	0.763109	-9.84755	3.79154e-17	3.1451e-16	28.2792	cg27269130
-0.0331227	0.222053	-0.946603	0.345732	0.374656	-6.97951	cg01425188
-0.179983	0.741837	-4.70835	6.73233e-06	1.27278e-05	2.79308	cg15999098
-0.249029	0.483428	-6.06813	1.53829e-08	4.01299e-08	8.70812	cg27501748
-0.317357	0.675805	-9.01782	3.57717e-15	2.26275e-14	23.7707	cg09569347
-0.118382	0.181368	-2.7473	0.00693102	0.00908095	-3.7504	cg15742848
-0.165011	0.519179	-4.27992	3.77067e-05	6.48804e-05	1.13731	cg16459276
-0.326778	0.775091	-9.15581	1.68952e-15	1.1185e-14	24.5141	cg13938257
0.025566	0.146903	0.587966	0.557655	0.585537	-7.25459	cg26364205
-0.226481	0.492209	-5.68369	9.33852e-08	2.21996e-07	6.94555	cg27665571
-0.355955	0.731426	-11.6927	1.36476e-21	2.21578e-20	38.4399	cg20053885
-0.2049	0.793697	-5.33996	4.44159e-07	9.7186e-07	5.42648	cg13714378
-0.24711	0.617684	-5.881	3.72826e-08	9.29106e-08	7.84223	cg18071162
-0.237675	0.654731	-6.20285	8.06549e-09	2.17595e-08	9.34041	cg03861379
-0.312085	0.717701	-8.26852	2.06025e-13	1.02531e-12	19.7584	cg09699233
0.0518704	0.865861	1.54249	0.125569	0.143681	-6.24435	cg25495650
-0.217125	0.752501	-5.42691	3.00889e-07	6.72405e-07	5.80535	cg22682546
-0.264212	0.70261	-6.9737	1.77967e-10	5.92134e-10	13.086	cg08039580
-0.155894	0.783725	-3.81692	0.000214726	0.000335953	-0.519433	cg01349053
-0.00912062	0.672928	-0.282719	0.777876	0.796301	-7.38788	cg26133217
-0.137269	0.136472	-4.59609	1.06611e-05	1.96425e-05	2.34987	cg06452354
-0.187872	0.786678	-4.40935	2.26543e-05	4.01032e-05	1.62562	cg06767142
0.111399	0.779805	3.46676	0.000730165	0.00106979	-1.67271	cg12504877
-0.359015	0.700015	-11.3453	9.32212e-21	1.32124e-19	36.5305	cg11301281
-0.0486091	0.628669	-1.22824	0.221749	0.246392	-6.67483	cg07763376
-0.320875	0.77527	-8.90538	6.62525e-15	4.03977e-14	23.1604	cg18146398
-0.124193	0.126661	-4.6865	7.35508e-06	1.38395e-05	2.70751	cg00723271
0.081285	0.155825	1.67871	0.095798	0.111051	-6.02857	cg07655627
-0.196036	0.782322	-5.32546	4.73807e-07	1.0333e-06	5.36366	cg15905656
-0.0629331	0.543453	-1.44968	0.149743	0.169841	-6.38131	cg06763776
0.139194	0.305279	3.48454	0.000687948	0.00101137	-1.61674	cg26715644
-0.414398	0.655811	-14.7015	1.10081e-28	6.45668e-27	54.6773	cg21577626
-0.0994621	0.691889	-2.51123	0.0133538	0.0169705	-4.34007	cg22143285
-0.00372855	0.77025	-0.086653	0.931091	0.937719	-7.42425	cg21376733
-0.114942	0.234532	-3.48071	0.000696471	0.00102315	-1.62844	cg10202557
-0.291821	0.786964	-7.20018	5.60968e-11	1.99631e-10	14.2229	cg13652536
-0.102596	0.314365	-2.2171	0.0284907	0.0349584	-5.00763	cg27628536
-0.254444	0.726463	-7.33651	2.76956e-11	1.02775e-10	14.9182	cg16101543
0.0960703	0.765725	2.52858	0.0127438	0.0162242	-4.29835	cg00730077
0.0834342	0.862148	2.92487	0.00411631	0.00552518	-3.2759	cg08864105
-0.398556	0.834254	-13.4329	9.87454e-26	3.227e-24	47.9176	cg23954416
-0.202696	0.700393	-5.06613	1.4794e-06	3.03776e-06	4.25831	cg21292201
0.160866	0.73175	4.57963	1.14148e-05	2.09529e-05	2.28429	cg14263924
-0.324688	0.449689	-9.5747	1.67502e-16	1.26879e-15	26.8048	cg03564606
-0.313177	0.657047	-9.0339	3.2644e-15	2.07429e-14	23.8612	cg11025743
-0.324893	0.561138	-9.06039	2.84811e-15	1.82344e-14	23.9967	cg24754956
-0.224352	0.620404	-5.5388	1.8136e-07	4.16408e-07	6.29836	cg22996742
-0.141948	0.7162	-3.5722	0.00050967	0.000761725	-1.33515	cg03155112
-0.188393	0.746542	-4.38365	2.50856e-05	4.41637e-05	1.52781	cg17802220
-0.38436	0.856158	-11.7437	1.02938e-21	1.69908e-20	38.7202	cg07445838
-0.33948	0.783995	-9.86344	3.43064e-17	2.86491e-16	28.3779	cg07486100
-0.205233	0.695432	-5.326	4.72666e-07	1.03103e-06	5.366	cg10499832
0.0542684	0.662106	1.41258	0.160353	0.181239	-6.43376	cg06828335
0.0292531	0.64058	0.793764	0.428892	0.45848	-7.1123	cg11947162
-0.246083	0.357211	-7.1257	8.17621e-11	2.84404e-10	13.8515	cg03658578
-0.177004	0.266704	-4.2486	4.2591e-05	7.27858e-05	1.02075	cg10738368
-0.0943561	0.782725	-2.40113	0.0178721	0.0224046	-4.59881	cg21791657
-0.141299	0.742088	-3.53532	0.000578585	0.000858653	-1.45431	cg07155495
-0.290958	0.719655	-8.1616	3.64283e-13	1.75215e-12	19.1947	cg11259937
-0.351627	0.784856	-10.1353	7.65988e-18	6.99316e-17	29.8658	cg20998127
-0.276396	0.752371	-7.24491	4.45875e-11	1.60819e-10	14.4492	cg13727618
0.0150813	0.753277	0.401214	0.688972	0.711972	-7.3472	cg00759508
0.0142802	0.500857	0.316575	0.752114	0.771992	-7.37769	cg17663463
-0.180462	0.316525	-4.44026	2.00309e-05	3.5691e-05	1.74375	cg01679516
-0.117531	0.739473	-2.99752	0.00330573	0.00448696	-3.07468	cg01617520
-0.0900029	0.224551	-2.51625	0.0131747	0.0167518	-4.32803	cg21785067
-0.180958	0.680574	-4.51946	1.45754e-05	2.64006e-05	2.04924	cg11722971
-0.158337	0.607464	-4.16814	5.8081e-05	9.75525e-05	0.724255	cg14671000
-0.26673	0.785918	-6.82433	3.7812e-10	1.20369e-09	12.3446	cg19726964
-0.140829	0.729398	-3.53007	0.000589094	0.000873504	-1.47121	cg08844849
0.0368286	0.793282	0.999433	0.319586	0.347884	-6.92826	cg17969683
-0.379296	0.795425	-11.5333	3.29304e-21	5.03416e-20	37.5645	cg18823849
-0.0543536	0.46858	-1.52024	0.131068	0.149639	-6.27793	cg03714916
-0.100086	0.480446	-2.6392	0.00940745	0.0121452	-4.02627	cg09594210
-0.23743	0.698083	-5.85323	4.2467e-08	1.05172e-07	7.715	cg25069770
-0.260981	0.5453	-7.13309	7.90848e-11	2.75661e-10	13.8846	cg16701890
0.0881676	0.750781	2.60244	0.0104143	0.0133829	-4.11772	cg27144670
-0.294216	0.375638	-9.18447	1.42363e-15	9.50277e-15	24.6832	cg07380590
-0.402387	0.826688	-12.6632	6.54088e-24	1.55129e-22	43.7485	cg24674193
-0.094631	0.766014	-2.27308	0.0247912	0.0306259	-4.88643	cg21951543
-0.208286	0.655676	-5.39784	3.42864e-07	7.612e-07	5.67826	cg14160556
-0.0285022	0.460013	-0.632884	0.528007	0.556594	-7.22712	cg04386614
-0.374674	0.785588	-11.7247	1.14307e-21	1.87457e-20	38.616	cg22898924
-0.314039	0.635287	-10.055	1.18264e-17	1.05106e-16	29.4344	cg24054180
0.103704	0.754433	2.86043	0.00498775	0.00663241	-3.45126	cg06118478
-0.159463	0.741401	-3.67561	0.000355425	0.000540873	-0.99572	cg24616296
-0.205873	0.716285	-5.15001	1.02727e-06	2.15295e-06	4.61203	cg22120395
-0.246716	0.731996	-6.27797	5.61057e-09	1.542e-08	9.6961	cg01021224
-0.27751	0.702857	-7.11352	8.73979e-11	3.02734e-10	13.7862	cg20165520
-0.221623	0.65679	-5.79813	5.49339e-08	1.34208e-07	7.46353	cg24216566
-0.0883583	0.778823	-1.98115	0.0498493	0.0595787	-5.48763	cg15853715
-0.164214	0.17833	-7.32813	2.88087e-11	1.06678e-10	14.8791	cg06648759
-0.261651	0.733686	-6.74717	5.56647e-10	1.73209e-09	11.9643	cg10828561
-0.0957123	0.220788	-2.76128	0.00665724	0.00873853	-3.71391	cg13924432
-0.170243	0.71149	-4.41054	2.25475e-05	3.99185e-05	1.63015	cg19737746
0.0997566	0.751641	2.93447	0.00399959	0.00537549	-3.24955	cg21885361
-0.135019	0.738423	-3.39579	0.000927125	0.00134088	-1.89602	cg01061553
-0.118565	0.182303	-3.16833	0.00194284	0.00270807	-2.58437	cg24861124
-0.0652535	0.72031	-1.51518	0.132343	0.151014	-6.2855	cg07752095
-0.124444	0.759338	-3.56808	0.000516819	0.000771897	-1.34831	cg16481791
-0.138347	0.767101	-3.29906	0.00127556	0.00181448	-2.19363	cg24383528
-0.149099	0.376243	-3.28734	0.00132523	0.00188172	-2.2292	cg14386728
-0.215025	0.249978	-7.27356	3.8173e-11	1.38957e-10	14.6017	cg20042116
-0.227383	0.68155	-6.28873	5.32573e-09	1.46836e-08	9.74718	cg09508490
-0.106034	0.528816	-2.24165	0.0268124	0.0330019	-4.9548	cg17940740
-0.145431	0.479226	-4.09264	7.74156e-05	0.000128052	0.450024	cg04823796
-0.24037	0.748319	-6.81489	3.95815e-10	1.25651e-09	12.2995	cg00398420
-0.406871	0.793205	-13.9525	5.98513e-27	2.47759e-25	50.7047	cg27278001
0.102623	0.813611	2.83253	0.0054141	0.00717329	-3.52601	cg11503274
-0.347075	0.82677	-9.77581	5.61184e-17	4.54001e-16	27.89	cg20773915
-0.257809	0.732889	-6.53951	1.56164e-09	4.59956e-09	10.9508	cg10085326
0.0857295	0.767431	1.88805	0.061422	0.0727092	-5.66315	cg13768055
-0.103017	0.158523	-2.19975	0.0297308	0.0364115	-5.04462	cg04498418
-0.364938	0.730522	-10.421	1.58425e-18	1.60848e-17	31.4303	cg10794086
-0.16472	0.766569	-4.27813	3.79705e-05	6.53049e-05	1.13063	cg07236691
-0.109179	0.465329	-2.46521	0.0151008	0.0190863	-4.4495	cg23372544
-0.263302	0.753962	-7.96505	1.02607e-12	4.64238e-12	18.1707	cg11097675
-0.350521	0.683564	-11.3261	1.03677e-20	1.46087e-19	36.4249	cg04041679
-0.296691	0.56495	-8.03519	7.14795e-13	3.30226e-12	18.5285	cg23253053
-0.0786564	0.240224	-1.76796	0.0795955	0.0930989	-5.87774	cg20109054
-0.0802648	0.237111	-2.0205	0.0455469	0.0546736	-5.41108	cg17080423
-0.0742513	0.700599	-2.241	0.0268518	0.0330479	-4.95615	cg00735611
-0.0920861	0.746107	-2.06361	0.0412	0.0497078	-5.32559	cg18121565
-0.0632897	0.218954	-1.8394	0.0683127	0.0804685	-5.75168	cg09896544
-0.133044	0.243243	-5.33851	4.45734e-07	9.75155e-07	5.42272	cg11701312
-0.100819	0.691636	-2.49645	0.0138941	0.0176215	-4.37541	cg13512374
-0.0677943	0.655024	-1.59761	0.112745	0.129705	-6.15913	cg24765648
-0.188979	0.695549	-4.54363	1.32181e-05	2.40745e-05	2.14324	cg25029689
-0.0832048	0.736117	-2.32131	0.0219489	0.02726	-4.77979	cg00816037
-0.319223	0.55558	-9.29415	7.84746e-16	5.43421e-15	25.2737	cg09767550
0.0712547	0.763609	2.03856	0.043679	0.0525467	-5.37546	cg24473594
0.0610358	0.71913	2.03348	0.0441935	0.0531185	-5.38547	cg07812957
-0.136119	0.781186	-3.11181	0.00232183	0.00320744	-2.74919	cg13065475
-0.273919	0.785237	-6.98786	1.65643e-10	5.53356e-10	13.1567	cg21486233
-0.128648	0.121277	-3.64701	0.000392882	0.000594817	-1.09022	cg22158769
0.0328727	0.140731	0.719323	0.473334	0.502624	-7.16862	cg26014634
-0.0290954	0.158758	-0.648992	0.517577	0.546447	-7.21678	cg27650906
-0.264252	0.566394	-8.44998	7.68519e-14	4.05516e-13	20.7332	cg26326372
-0.128809	0.202754	-4.98282	2.11287e-06	4.25665e-06	3.91274	cg25033767
-0.183758	0.590841	-4.99967	1.97012e-06	3.98386e-06	3.98077	cg03217729
-0.296273	0.783832	-8.09341	5.24502e-13	2.46703e-12	18.8345	cg01752628
-0.180245	0.31307	-4.81337	4.34519e-06	8.41631e-06	3.21571	cg12420683
-0.220968	0.678382	-6.5642	1.37438e-09	4.07622e-09	11.0758	cg00253346
0.0232391	0.82905	0.524907	0.600611	0.627195	-7.28975	cg13668207
-0.182298	0.537992	-5.53689	1.82332e-07	4.18494e-07	6.29281	cg03149058
-0.0700527	0.718567	-1.96794	0.0513693	0.0613037	-5.51302	cg01069738
-0.222423	0.778715	-5.44948	2.71796e-07	6.10457e-07	5.90433	cg23610736
-0.145263	0.504218	-3.87346	0.000174882	0.000276723	-0.324923	cg06479142
-0.079146	0.46844	-2.79514	0.00603584	0.00795698	-3.62501	cg01604480
-0.389769	0.689589	-12.2771	5.44176e-23	1.10624e-21	41.6424	cg26236741
-0.0882423	0.175502	-2.00415	0.0472948	0.0566696	-5.44306	cg02599464
-0.0784348	0.201987	-2.55151	0.011973	0.0152831	-4.24269	cg12415720
-0.275009	0.54964	-8.33103	1.45646e-13	7.39367e-13	20.1008	cg14210830
-0.18441	0.582891	-4.41058	2.25439e-05	3.99127e-05	1.63031	cg21963703
-0.362258	0.708703	-10.7193	2.99067e-19	3.37153e-18	33.0853	cg00842259
-0.225536	0.756766	-5.8683	3.95728e-08	9.83215e-08	7.78397	cg06166427
0.000258966	0.655637	0.0081951	0.993475	0.994126	-7.42799	cg02423080
0.0604292	0.835502	1.87481	0.0632319	0.0747543	-5.68743	cg03218479
-0.175478	0.667457	-3.90007	0.00015867	0.000252426	-0.232624	cg06595072
0.0485023	0.29159	1.11178	0.268445	0.295147	-6.8102	cg06678678
-0.300717	0.643579	-8.31903	1.57199e-13	7.94678e-13	20.0259	cg12754854
-0.345513	0.680547	-11.545	3.08638e-21	4.73723e-20	37.6289	cg09440340
0.120353	0.722546	3.81169	0.000218617	0.000341684	-0.536617	cg02573566
-0.400885	0.813125	-12.49	1.68958e-23	3.74144e-22	42.8051	cg09679558
0.0588252	0.398257	1.54827	0.124178	0.142164	-6.23555	cg16335893
0.12599	0.6979	3.80588	0.000223249	0.000348529	-0.556469	cg03440673
-0.157576	0.572652	-3.9216	0.000146609	0.000234238	-0.157576	cg24305451
-0.184647	0.777574	-4.10773	7.31273e-05	0.000121266	0.504398	cg12026967
-0.147068	0.216199	-3.3482	0.00108558	0.00155758	-2.04333	cg09782097
-0.112031	0.757427	-2.95137	0.00380243	0.00512481	-3.20314	cg04721825
-0.104629	0.599607	-2.69492	0.00804552	0.0104669	-3.88528	cg23945265
-0.341664	0.781916	-10.2891	3.23897e-18	3.12839e-17	30.7198	cg24836242
0.00955811	0.771861	0.238499	0.811899	0.828071	-7.39945	cg01403010
-0.0892377	0.25	-2.03262	0.0442866	0.0532252	-5.38721	cg24745495
-0.30962	0.740211	-8.2339	2.47939e-13	1.21982e-12	19.5752	cg21925465
-0.219906	0.789772	-6.06982	1.52595e-08	3.98248e-08	8.716	cg05586863
-0.218834	0.773199	-6.19038	8.55475e-09	2.30131e-08	9.28261	cg25760227
-0.137863	0.779252	-3.35143	0.00107407	0.00154197	-2.03339	cg04574282
-0.103033	0.694631	-3.18067	0.00186721	0.00260793	-2.54771	cg16003913
-0.370609	0.65827	-11.4442	5.39253e-21	7.94375e-20	37.0744	cg10894682
-0.123043	0.164431	-4.64546	8.70992e-06	1.6236e-05	2.54456	cg07562821
-0.179705	0.498881	-4.19429	5.25326e-05	8.87117e-05	0.820168	cg27350483
0.0756167	0.745371	2.30948	0.0226141	0.0280446	-4.80605	cg03883572
-0.291719	0.725137	-9.13095	1.90774e-15	1.25351e-14	24.3931	cg09085201
-0.12419	0.271078	-2.7678	0.00653442	0.0085848	-3.69697	cg08296335
0.0242166	0.724459	0.6322	0.528453	0.557022	-7.22755	cg01997461
-0.108885	0.126081	-3.91996	0.000147345	0.000235373	-0.162523	cg22216643
-0.0414544	0.590668	-1.26563	0.208079	0.231962	-6.62858	cg02953457
-0.0617072	0.251265	-1.38461	0.168729	0.190251	-6.47245	cg08208480
-0.138798	0.681939	-3.15933	0.00199907	0.00278231	-2.61078	cg11133730
0.00969554	0.532404	0.213677	0.83116	0.845689	-7.40508	cg05228338
-0.171197	0.773919	-4.10175	7.48031e-05	0.000123927	0.48279	cg26887085
-0.147328	0.792679	-3.37871	0.000981337	0.00141518	-1.94911	cg19674722
-0.0249345	0.7339	-0.577931	0.564388	0.592062	-7.26045	cg02161292
0.0324671	0.73296	0.877759	0.38182	0.411228	-7.04217	cg01620165
-0.29541	0.779757	-8.30943	1.65215e-13	8.33037e-13	19.9766	cg08790807
-0.134855	0.767082	-3.50784	0.00063556	0.000938433	-1.54246	cg08815785
-0.0853492	0.645393	-1.81267	0.0723694	0.085035	-5.7994	cg01860944
-0.114009	0.713892	-3.17204	0.00192008	0.00267789	-2.57345	cg03296200
-0.108782	0.127493	-3.94217	0.000135765	0.000217829	-0.0847851	cg11282564
-0.403132	0.669075	-14.5246	2.81456e-28	1.50734e-26	53.744	cg24959965
-0.0791226	0.559247	-1.68178	0.0951997	0.110395	-6.02351	cg26915370
0.149291	0.704625	5.03998	1.65228e-06	3.37208e-06	4.15091	cg14530290
-0.207897	0.719585	-5.04126	1.64723e-06	3.36211e-06	4.15417	cg19719207
-0.270831	0.779357	-6.7474	5.5599e-10	1.7301e-09	11.9655	cg17996830
-0.167302	0.710577	-4.09225	7.75456e-05	0.000128252	0.448456	cg14039779
-0.29809	0.78319	-7.82198	2.20855e-12	9.55228e-12	17.414	cg27661793
-0.0693738	0.640252	-1.71024	0.0897922	0.104427	-5.97613	cg14394812
-0.150305	0.185665	-5.09327	1.31189e-06	2.71142e-06	4.37451	cg15867079
-0.177165	0.793655	-4.40375	2.31645e-05	4.09581e-05	1.60425	cg02536620
0.0299808	0.610691	0.826141	0.410356	0.439894	-7.0861	cg06088929
-0.0975283	0.344087	-2.2327	0.0274143	0.0337001	-4.97414	cg15058894
-0.346879	0.765019	-9.52225	2.27173e-16	1.68816e-15	26.5033	cg10205146
-0.0828309	0.194323	-2.65669	0.00895681	0.0115897	-3.98216	cg27655921
-0.234598	0.628012	-6.55558	1.44224e-09	4.266e-09	11.0289	cg02279591
-0.144493	0.194126	-5.38057	3.69331e-07	8.16434e-07	5.60559	cg18236477
-0.0973063	0.225813	-3.09953	0.00241159	0.00332556	-2.78434	cg21068610
-0.167792	0.793028	-3.97019	0.000122518	0.000197629	0.0129836	cg00016718
-0.140005	0.829283	-4.20477	5.03911e-05	8.53015e-05	0.859728	cg07861790
-0.344699	0.680233	-10.2527	3.96153e-18	3.76902e-17	30.5199	cg10891521
-0.286801	0.382553	-8.35543	1.28215e-13	6.56357e-13	20.227	cg03169836
-0.130997	0.136252	-5.00803	1.89613e-06	3.842e-06	4.01755	cg16709110
-0.237303	0.773157	-5.89794	3.44311e-08	8.61594e-08	7.92001	cg22688241
-0.0051208	0.172148	-0.11363	0.90972	0.918424	-7.42153	cg07964848
-0.0916427	0.351674	-2.36926	0.0194115	0.0242397	-4.67174	cg19047340
-0.39357	0.669968	-11.9403	3.47744e-22	6.22125e-21	39.7988	cg17878151
-0.100544	0.653287	-2.20677	0.0292235	0.035819	-5.02969	cg19318364
-0.181702	0.700292	-4.34696	2.89959e-05	5.06843e-05	1.38892	cg23461824
-0.0592578	0.615339	-1.25946	0.210296	0.234315	-6.63631	cg10011799
0.0569148	0.765128	1.69552	0.0925517	0.107465	-6.00072	cg05128379
0.0859339	0.741303	2.34267	0.0207844	0.0258759	-4.7319	cg19254152
-0.256478	0.626591	-6.7144	6.55646e-10	2.02081e-09	11.8034	cg24368491
-0.103494	0.508487	-2.63645	0.0094799	0.0122344	-4.03317	cg06821992
0.1352	0.780952	3.5791	0.000497668	0.000744539	-1.31274	cg11787160
-0.11959	0.68569	-2.55685	0.011803	0.0150783	-4.22981	cg20342432
-0.107126	0.484895	-2.38773	0.0185057	0.0231608	-4.62958	cg24661860
-0.390244	0.840591	-11.7693	8.93615e-22	1.48987e-20	38.8607	cg25197880
-0.18762	0.550985	-4.64316	8.80855e-06	1.64084e-05	2.53396	cg05151709
0.0401197	0.790648	1.2968	0.19717	0.220416	-6.58899	cg05941027
0.0344141	0.113009	0.712676	0.477423	0.506679	-7.17338	cg02113449
-0.0975213	0.734537	-2.20561	0.029307	0.0359137	-5.03216	cg00797142
-0.124702	0.700501	-3.50307	0.000645917	0.000952917	-1.55765	cg08595592
-0.0773413	0.159567	-1.8189	0.0714077	0.0839517	-5.78835	cg25768734
-0.284427	0.760139	-9.28978	7.99752e-16	5.53118e-15	25.2547	cg04043642
-0.139162	0.742427	-3.41936	0.000856963	0.00124476	-1.82245	cg20312179
-0.279961	0.703101	-6.86832	3.03067e-10	9.76748e-10	12.5622	cg26400835
-0.379079	0.796481	-11.6468	1.75792e-21	2.80633e-20	38.1883	cg10879397
-0.374049	0.76221	-11.0357	5.18761e-20	6.55868e-19	34.8253	cg22240880
0.0839513	0.86701	2.25962	0.0256401	0.031621	-4.91583	cg07769957
-0.401331	0.765847	-12.8106	2.91922e-24	7.36495e-23	44.5506	cg13443976
-0.243353	0.744157	-6.35992	3.76776e-09	1.05852e-08	10.0865	cg01526498
-0.303157	0.444708	-8.46306	7.25175e-14	3.84137e-13	20.7913	cg23451221
-0.175471	0.160358	-6.79838	4.27951e-10	1.35217e-09	12.2224	cg03431741
-0.120832	0.786487	-2.78603	0.00619926	0.0081634	-3.64918	cg20007894
-0.238597	0.737888	-6.0873	1.40385e-08	3.68037e-08	8.79764	cg14219681
-0.0986692	0.68899	-2.40869	0.0175232	0.0219894	-4.58138	cg13390441
-0.103793	0.778176	-2.42441	0.016817	0.0211476	-4.54497	cg20108328
-0.213931	0.600393	-4.86367	3.51593e-06	6.88987e-06	3.42034	cg25737040
-0.0901965	0.760775	-2.15033	0.0335251	0.0408275	-5.14854	cg24796644
-0.31473	0.712285	-10.4563	1.2834e-18	1.31869e-17	31.6388	cg20546570
-0.281256	0.758518	-7.33824	2.75698e-11	1.02327e-10	14.923	cg23266797
-0.34084	0.805862	-9.20595	1.28622e-15	8.63672e-15	24.7845	cg11290182
-0.186948	0.50203	-5.92625	3.00108e-08	7.56902e-08	8.05394	cg05998503
-0.123706	0.170401	-4.27146	3.89157e-05	6.68308e-05	1.10688	cg20885089
-0.148731	0.774922	-3.46194	0.000742643	0.00108719	-1.68843	cg05687370
-0.0829373	0.577673	-1.91914	0.0573297	0.0680802	-5.60542	cg16430428
-0.199098	0.394394	-6.568	1.34883e-09	4.00341e-09	11.0942	cg20991483
-0.133933	0.745202	-3.36322	0.00103302	0.00148571	-1.99703	cg25722178
-0.317347	0.759134	-9.45049	3.31138e-16	2.40489e-15	26.1289	cg10407646
-0.202593	0.678894	-4.75875	5.4605e-06	1.04442e-05	2.9951	cg14418693
-0.267975	0.501372	-6.75859	5.25731e-10	1.64099e-09	12.0205	cg23119487
0.026336	0.781738	0.821866	0.412771	0.442368	-7.08962	cg07092212
0.0646596	0.795455	1.89948	0.0598854	0.0709656	-5.64201	cg04469731
-0.286992	0.832595	-7.48139	1.31337e-11	5.09645e-11	15.6543	cg02895390
-0.14322	0.301118	-4.93398	2.60331e-06	5.1856e-06	3.7107	cg23701314
-0.246123	0.418817	-6.5412	1.54864e-09	4.56316e-09	10.9591	cg19831957
-0.055977	0.570418	-1.46428	0.145718	0.165494	-6.3603	cg22953017
-0.28785	0.753385	-7.65922	5.19363e-12	2.13135e-11	16.5697	cg23889393
0.096324	0.868086	3.00688	0.00321131	0.00436507	-3.04817	cg25951288
-0.281127	0.71018	-7.49042	1.25314e-11	4.87511e-11	15.7006	cg15952990
-0.0383536	0.608946	-0.792222	0.429787	0.459373	-7.11353	cg23974473
-0.297041	0.594239	-8.48483	6.42324e-14	3.43182e-13	20.9111	cg25223500
-0.203919	0.744894	-5.53381	1.85521e-07	4.2544e-07	6.27626	cg11676189
-0.292265	0.754266	-7.67796	4.70794e-12	1.94547e-11	16.6666	cg01012244
-0.167242	0.319257	-3.81243	0.000218237	0.000341124	-0.534791	cg10444683
-0.295461	0.686982	-8.19831	2.99857e-13	1.45775e-12	19.3873	cg09508022
-0.297652	0.721287	-8.54388	4.66723e-14	2.54614e-13	21.2271	cg01476678
-0.19302	0.84031	-4.6416	8.86503e-06	1.65053e-05	2.52781	cg09246479
-0.112719	0.293762	-2.48312	0.0143982	0.0182331	-4.40714	cg24740320
-0.375685	0.80499	-11.0977	3.67662e-20	4.75377e-19	35.1673	cg03646354
-0.0945543	0.58145	-2.18635	0.0307207	0.0375602	-5.07301	cg11456145
-0.170747	0.6087	-3.90331	0.000156794	0.000249625	-0.221335	cg02451831
-0.285512	0.762169	-7.9944	8.86889e-13	4.04717e-12	18.3153	cg09030212
0.0749575	0.676981	2.28952	0.0237842	0.0294377	-4.85024	cg16556605
-0.233565	0.70179	-5.97315	2.41498e-08	6.16022e-08	8.26682	cg07258532
-0.172336	0.626451	-4.58625	1.11171e-05	2.04382e-05	2.30981	cg04660147
0.0134925	0.659128	0.335297	0.737983	0.758541	-7.37156	cg23079727
-0.296678	0.693215	-7.98176	9.49067e-13	4.31344e-12	18.2484	cg25086874
-0.0310098	0.215091	-1.02362	0.308061	0.336129	-6.9039	cg16694837
-0.25485	0.784521	-6.45863	2.32495e-09	6.69643e-09	10.5602	cg06740985
-0.200695	0.715257	-4.7475	5.72254e-06	1.0917e-05	2.94986	cg26484001
-0.163518	0.804314	-3.8487	0.000191382	0.000301292	-0.410397	cg17886654
-0.254958	0.637694	-6.88388	2.80211e-10	9.073e-10	12.6394	cg03126058
-0.0486414	0.116903	-1.16913	0.244658	0.270384	-6.74518	cg11748071
-0.0417514	0.722199	-1.00897	0.31501	0.343201	-6.91872	cg22943115
-0.168213	0.715562	-4.29583	3.54363e-05	6.12074e-05	1.19676	cg23245898
-0.269947	0.796711	-7.02644	1.36185e-10	4.60138e-10	13.3494	cg20875821
-0.176127	0.704932	-4.41646	2.20228e-05	3.90411e-05	1.65275	cg09345868
-0.101903	0.228514	-3.83169	0.000203368	0.00031915	-0.468143	cg10288510
-0.127162	0.825381	-2.8826	0.00467102	0.00623138	-3.39138	cg14852227
0.02985	0.858546	0.800326	0.425095	0.454697	-7.10707	cg19009471
-0.369947	0.7583	-10.4973	1.03984e-18	1.08336e-17	31.8484	cg11518550
-0.291147	0.689257	-7.44017	1.62684e-11	6.22854e-11	15.4432	cg01372249
-0.310065	0.756752	-7.89808	1.478e-12	6.54437e-12	17.8107	cg03161587
0.134141	0.769299	3.83035	0.000204487	0.000320817	-0.47322	cg10257110
-0.300197	0.634226	-8.43516	8.41471e-14	4.41707e-13	20.6441	cg14147420
0.0377087	0.822647	0.973754	0.332128	0.360752	-6.95351	cg23173586
-0.205227	0.340975	-5.71676	8.01539e-08	1.91968e-07	7.09465	cg00142670
0.0965682	0.679329	2.32058	0.0219895	0.0273085	-4.78141	cg22947124
-0.158836	0.760101	-4.80615	4.46959e-06	8.6419e-06	3.18817	cg22703113
-0.157869	0.290705	-3.79724	0.000230524	0.000359259	-0.586644	cg18121981
-0.291816	0.571498	-8.74021	1.60164e-14	9.27689e-14	22.2855	cg04377908
-0.0862058	0.19855	-2.07365	0.0402408	0.0486044	-5.30544	cg04011182
-0.12172	0.111846	-4.13623	6.55348e-05	0.00010931	0.608774	cg10549156
-0.257594	0.670441	-6.56662	1.36593e-09	4.05248e-09	11.0823	cg10303653
-0.236426	0.711435	-5.99386	2.18943e-08	5.61185e-08	8.36273	cg22288798
-0.127581	0.272622	-3.76907	0.000254835	0.000395004	-0.681666	cg24495008
-0.0713205	0.742989	-1.66165	0.0991808	0.114798	-6.05655	cg04249993
-0.0645849	0.616544	-2.04734	0.0427917	0.0515373	-5.358	cg05932139
-0.182335	0.293121	-5.72784	7.58656e-08	1.82248e-07	7.14795	cg11823624
-0.216197	0.670576	-5.55846	1.65829e-07	3.82733e-07	6.3856	cg26704043
-0.20782	0.763673	-4.98309	2.11528e-06	4.26116e-06	3.91193	cg20141733
0.089674	0.663669	2.12886	0.0352996	0.0428826	-5.193	cg24766553
-0.178982	0.218048	-4.97041	2.23331e-06	4.48534e-06	3.85936	cg23733394
-0.119985	0.131225	-4.51401	1.48749e-05	2.69068e-05	2.02944	cg21975834
-0.17076	0.735468	-4.11504	7.11237e-05	0.00011811	0.530896	cg20906165
-0.373379	0.726544	-12.9205	1.60191e-24	4.22677e-23	45.1472	cg00877938
-0.306314	0.692026	-9.8508	3.65295e-17	3.03853e-16	28.3153	cg08720806
-0.14942	0.685061	-4.19205	5.2981e-05	8.94186e-05	0.812024	cg25408707
0.0543073	0.861088	1.39303	0.166172	0.187495	-6.46088	cg20299697
-0.166954	0.318009	-3.71938	0.000304481	0.00046732	-0.849711	cg23340350
-0.13635	0.6935	-3.4531	0.000765127	0.00111804	-1.71637	cg02165330
0.0647231	0.805843	2.07135	0.0404539	0.0488462	-5.31002	cg02895698
0.0646366	0.740763	1.96304	0.0519389	0.0619462	-5.52238	cg08423142
-0.0137262	0.604018	-0.359769	0.719649	0.741209	-7.36303	cg11210443
-0.335895	0.741059	-8.97019	4.65638e-15	2.8999e-14	23.5097	cg19990373
-0.0166715	0.529301	-0.41173	0.681268	0.704605	-7.34291	cg01044662
-0.170808	0.720501	-3.99612	0.00011126	0.000180329	0.104647	cg06129712
-0.374648	0.722708	-11.4031	6.76665e-21	9.80774e-20	36.8489	cg20127596
-0.148866	0.773177	-3.56322	0.000525698	0.000784179	-1.36426	cg21108691
-0.202398	0.250136	-5.47054	2.47147e-07	5.58015e-07	5.99689	cg13897416
-0.28067	0.751285	-7.70242	4.14138e-12	1.72436e-11	16.7932	cg05525374
-0.365193	0.790713	-10.9936	6.53799e-20	8.14654e-19	34.5954	cg17939401
-0.140036	0.203707	-4.88177	3.2498e-06	6.39566e-06	3.49616	cg08241939
-0.150113	0.802345	-3.75452	0.000268679	0.00041527	-0.731519	cg07273304
-0.251046	0.601966	-6.24926	6.44698e-09	1.75906e-08	9.55989	cg03905247
-0.4341	0.838435	-15.3182	4.28659e-30	3.32158e-28	57.9036	cg25286711
-0.0815887	0.35696	-1.91971	0.057257	0.067997	-5.60436	cg22891868
-0.153509	0.714561	-3.694	0.000333112	0.000508604	-0.934553	cg01983248
-0.144114	0.650308	-3.84835	0.000191627	0.00030166	-0.411614	cg15331383
0.129155	0.682065	3.48742	0.000681259	0.00100215	-1.60759	cg24178676
-0.234008	0.650447	-5.67258	9.82925e-08	2.33108e-07	6.89559	cg13321399
-0.0730764	0.737362	-1.62967	0.105779	0.122072	-6.10825	cg02704103
-0.374692	0.811321	-11.1773	2.36229e-20	3.15345e-19	35.6067	cg07215236
-0.156843	0.201648	-5.41154	3.21424e-07	7.15732e-07	5.74076	cg05925497
0.022059	0.79292	0.69594	0.487802	0.516959	-7.18518	cg15476994
-0.0954568	0.786655	-2.68421	0.00829235	0.0107721	-3.91258	cg07295362
-0.09443	0.700283	-2.24105	0.0268523	0.0330481	-4.9561	cg20438460
-0.140812	0.725071	-4.08566	7.94447e-05	0.000131205	0.425262	cg14028015
0.0573742	0.831664	1.9057	0.0590645	0.0700463	-5.63046	cg15412815
0.049308	0.803473	1.07825	0.283073	0.310394	-6.84672	cg03487027
-0.362519	0.563958	-10.1908	5.68647e-18	5.28641e-17	30.1618	cg11113363
-0.0894201	0.620456	-2.67992	0.00839126	0.0108931	-3.92336	cg11930722
-0.239163	0.723632	-6.55474	1.44849e-09	4.28332e-09	11.0247	cg15741354
-0.31182	0.69585	-8.82938	9.97802e-15	5.94426e-14	22.7546	cg15031685
0.109463	0.821678	2.46603	0.0150678	0.0190462	-4.44755	cg21540359
-0.291008	0.661571	-8.33374	1.44617e-13	7.34594e-13	20.1082	cg25403895
-0.0186636	0.776592	-0.530886	0.596473	0.623189	-7.28659	cg02512902
-0.316198	0.528464	-8.98632	4.24727e-15	2.6578e-14	23.6006	cg15665203
-0.262618	0.723869	-6.50869	1.81786e-09	5.30599e-09	10.8017	cg26881102
-0.309707	0.737665	-8.36449	1.2319e-13	6.32196e-13	20.2671	cg00573857
-0.245479	0.386765	-6.58478	1.2486e-09	3.72187e-09	11.1705	cg00924459
0.0901512	0.674484	2.34811	0.0204966	0.0255298	-4.71963	cg23634401
-0.364163	0.724039	-10.841	1.52308e-19	1.79595e-18	33.7554	cg06341047
-0.19571	0.246623	-7.17557	6.31523e-11	2.23193e-10	14.1057	cg01971676
0.1192	0.708406	3.11093	0.00232819	0.00321588	-2.75172	cg00557630
-0.132713	0.700888	-3.21626	0.0016674	0.00234116	-2.44264	cg17493391
-0.0333249	0.707968	-0.767278	0.444416	0.473977	-7.13297	cg15888569
-0.290676	0.799432	-7.63348	5.94267e-12	2.41912e-11	16.4367	cg02579133
-0.110658	0.749716	-2.82995	0.00545512	0.00722454	-3.53289	cg01617071
-0.0707546	0.332865	-1.76894	0.0794312	0.0929133	-5.87605	cg06655952
-0.118688	0.143277	-5.13984	1.07113e-06	2.23972e-06	4.57115	cg11511175
-0.38116	0.778603	-11.493	4.11485e-21	6.1772e-20	37.3431	cg08126668
-0.215958	0.83062	-4.99425	2.01645e-06	4.0719e-06	3.95826	cg14696311
-0.170272	0.710457	-4.70583	6.80303e-06	1.28554e-05	2.78301	cg03629497
0.0557445	0.541198	1.3925	0.166334	0.187669	-6.46162	cg00997551
-0.0894997	0.213209	-1.96596	0.0516007	0.061568	-5.51681	cg00099393
-0.279854	0.525239	-7.91453	1.35157e-12	6.01491e-12	17.8989	cg05143345
-0.151067	0.760295	-3.77597	0.000248827	0.000386253	-0.658933	cg10414747
-0.25788	0.699986	-6.79967	4.27944e-10	1.35217e-09	12.2229	cg23279503
-0.110951	0.154505	-3.62354	0.000426215	0.000642604	-1.16706	cg00264433
-0.170834	0.767225	-4.05207	9.02373e-05	0.000147931	0.304006	cg23018707
-0.214609	0.744076	-5.07014	1.45389e-06	2.98803e-06	4.27517	cg06828393
-0.242574	0.776108	-6.15629	1.00893e-08	2.69076e-08	9.1211	cg24677321
0.0754519	0.840737	2.00495	0.0472074	0.0565717	-5.44149	cg17342469
-0.0668778	0.624848	-1.58332	0.115968	0.133203	-6.18151	cg03814321
0.0289944	0.811092	0.868532	0.386824	0.416261	-7.05022	cg02486145
-0.0437752	0.110159	-1.00447	0.317163	0.345394	-6.92323	cg01528052
-0.0159265	0.667035	-0.407994	0.684001	0.707193	-7.34445	cg20040364
-0.145657	0.654434	-3.38766	0.000952573	0.00137576	-1.92132	cg13600493
-0.0650786	0.662218	-1.78049	0.0775133	0.0907597	-5.85598	cg06381000
-0.0364571	0.626023	-0.814582	0.416917	0.446523	-7.09557	cg04692870
-0.229566	0.747247	-5.53323	1.86016e-07	4.26537e-07	6.27366	cg10925915
-0.103393	0.707632	-2.41188	0.0173779	0.0218167	-4.57401	cg08366060
-0.187249	0.603024	-4.21585	4.83457e-05	8.20394e-05	0.899551	cg16114962
0.0879331	0.778953	2.50546	0.0135617	0.0172222	-4.35387	cg04261496
0.0410272	0.739147	1.12858	0.261313	0.287713	-6.79148	cg03024301
-0.157278	0.7413	-3.8797	0.000170949	0.000270858	-0.303349	cg16288099
-0.153905	0.266484	-3.81731	0.000214429	0.000335525	-0.518122	cg24438145
-0.350568	0.851513	-10.3547	2.2548e-18	2.23283e-17	31.0794	cg04354271
-0.292547	0.812385	-7.41774	1.82745e-11	6.9475e-11	15.3285	cg19360794
-0.413848	0.694811	-14.0837	2.96045e-27	1.29752e-25	51.4046	cg22866937
-0.313902	0.704242	-8.67898	2.26226e-14	1.28533e-13	21.9443	cg18641937
-0.0570142	0.431961	-1.45143	0.149257	0.169326	-6.37881	cg06991495
0.0384735	0.671768	1.09452	0.275907	0.302944	-6.82914	cg14519323
-0.342807	0.713612	-10.1446	7.21e-18	6.60799e-17	29.9255	cg05228361
-0.345516	0.76666	-10.2611	3.78236e-18	3.61137e-17	30.5658	cg05646541
-0.187809	0.777362	-4.63425	9.13646e-06	1.69807e-05	2.49875	cg05659651
0.0623054	0.277497	1.84419	0.0676048	0.0796696	-5.74305	cg07156669
-0.00423265	0.202585	-0.11247	0.910638	0.919267	-7.42166	cg02560973
-0.177115	0.286782	-4.84234	3.84684e-06	7.50305e-06	3.3334	cg07769947
-0.0245115	0.289626	-0.569363	0.570169	0.59774	-7.26537	cg20068209
-0.308859	0.681121	-7.96682	1.0273e-12	4.64751e-12	18.1701	cg23429749
-0.0755644	0.77214	-1.70731	0.090337	0.105021	-5.98104	cg19778236
-0.135019	0.712904	-3.205	0.00172865	0.00242283	-2.47611	cg05082805
-0.12152	0.742951	-3.32654	0.0011658	0.00166658	-2.10982	cg20170271
-0.15255	0.158218	-5.37309	3.8192e-07	8.42834e-07	5.57298	cg09368188
-0.212183	0.305538	-6.00801	2.04523e-08	5.25829e-08	8.42928	cg00357213
-0.0143342	0.197277	-0.397225	0.691903	0.714695	-7.3488	cg05068452
-0.319588	0.706925	-9.19856	1.32874e-15	8.90474e-15	24.7519	cg26823290
-0.0551052	0.617781	-1.51295	0.132908	0.151638	-6.28883	cg01424901
-0.107419	0.230424	-3.71311	0.000311062	0.000476809	-0.870076	cg03532673
-0.187318	0.471718	-5.66059	1.03501e-07	2.44829e-07	6.84485	cg06528601
-0.150352	0.661161	-3.84112	0.000196719	0.000309341	-0.436466	cg21745586
-0.34344	0.781399	-10.0154	1.48023e-17	1.29833e-16	29.2119	cg13479401
0.0672001	0.747748	1.99339	0.0484709	0.0580081	-5.46394	cg17904575
0.0804136	0.858201	2.72985	0.00728361	0.00952191	-3.79543	cg24956391
-0.120924	0.752122	-2.8985	0.00445541	0.00595736	-3.3482	cg22770916
-0.127746	0.803696	-3.27295	0.00138868	0.00196761	-2.27271	cg17007896
-0.32228	0.66163	-9.15992	1.64698e-15	1.09209e-14	24.5393	cg10335736
-0.204742	0.287503	-6.73098	5.9977e-10	1.85928e-09	11.8905	cg01561092
-0.124605	0.129546	-4.42613	2.11585e-05	3.75894e-05	1.69094	cg19705910
-0.271047	0.5366	-6.57831	1.2892e-09	3.83745e-09	11.1391	cg20705390
-0.166908	0.62939	-3.9434	0.000135288	0.000217116	-0.0812492	cg16929959
-0.28374	0.699541	-7.61594	6.51341e-12	2.63899e-11	16.3462	cg13708759
-0.11483	0.775539	-2.64626	0.00922412	0.0119186	-4.00855	cg16895026
-0.245836	0.830126	-6.08168	1.44198e-08	3.77346e-08	8.77141	cg14887955
-0.0211509	0.725056	-0.562741	0.574656	0.602126	-7.26913	cg08791813
-0.127891	0.709125	-2.87238	0.00481464	0.00641332	-3.41903	cg24949196
-0.127616	0.17584	-3.15693	0.00201433	0.00280248	-2.61782	cg00548633
-0.117073	0.746546	-2.89981	0.00443812	0.00593529	-3.34465	cg26322737
-0.304689	0.79171	-8.13683	4.16231e-13	1.98587e-12	19.063	cg09338297
-0.170844	0.777808	-4.03559	9.59999e-05	0.0001569	0.24505	cg05956769
-0.130747	0.30604	-2.92543	0.00411092	0.00551824	-3.27459	cg16584393
0.0200422	0.823448	0.431938	0.666557	0.690391	-7.33436	cg20098848
-0.35235	0.812443	-10.0024	1.60458e-17	1.40108e-16	29.1322	cg15531249
-0.120857	0.75346	-2.97157	0.00357717	0.00483719	-3.14714	cg21877960
-0.184198	0.180262	-7.79988	2.45685e-12	1.05627e-11	17.3082	cg12517576
-0.187404	0.185617	-5.64857	1.09389e-07	2.58048e-07	6.79089	cg04105760
-0.346923	0.653543	-9.72571	7.4048e-17	5.892e-16	27.615	cg05298088
-0.293942	0.61755	-8.60265	3.38231e-14	1.87981e-13	21.5456	cg25971844
-0.294009	0.6875	-8.05733	6.35469e-13	2.95846e-12	18.6448	cg01856145
-0.297441	0.722832	-8.26273	2.12504e-13	1.05491e-12	19.7278	cg05629669
-0.243075	0.571937	-6.0089	2.03879e-08	5.2428e-08	8.43247	cg26863842
-0.149457	0.625181	-3.35226	0.00107113	0.00153792	-2.03084	cg01414065
-0.15366	0.647871	-3.6392	0.000403847	0.00061057	-1.11612	cg17477493
-0.00711595	0.436391	-0.173803	0.862311	0.874666	-7.41284	cg01614764
-0.04052	0.724958	-1.13151	0.260083	0.286439	-6.78819	cg20829834
-0.363604	0.73632	-10.7369	2.71426e-19	3.08233e-18	33.1816	cg07285213
-0.159365	0.28707	-4.42684	2.11315e-05	3.75463e-05	1.6924	cg08022502
-0.14279	0.182572	-5.10199	1.26316e-06	2.6167e-06	4.41121	cg03065311
-0.134998	0.325302	-3.11774	0.00227904	0.00315136	-2.73201	cg06621373
-0.304947	0.647827	-9.67263	9.75641e-17	7.64239e-16	27.3408	cg18864882
-0.0590973	0.409706	-1.61855	0.108157	0.124673	-6.12603	cg09216236
-0.302023	0.716739	-7.84472	1.959e-12	8.53322e-12	17.5324	cg22753888
-0.0892898	0.197357	-1.94467	0.0541428	0.0644592	-5.55735	cg08962038
-0.182178	0.728249	-4.37699	2.57559e-05	4.52866e-05	1.50252	cg21291985
-0.0951639	0.311553	-2.53415	0.0125531	0.015991	-4.28489	cg10775230
0.0649602	0.566219	1.51227	0.13308	0.151826	-6.28984	cg24573743
-0.158292	0.769467	-3.76074	0.000262771	0.000406619	-0.710497	cg09115009
0.00116758	0.754242	0.035556	0.971695	0.974574	-7.42738	cg24706115
-0.120304	0.463605	-3.10101	0.00240156	0.00331252	-2.78037	cg07663572
-0.180871	0.534175	-4.80706	4.46177e-06	8.62745e-06	3.19013	cg12977135
-0.159923	0.761275	-3.9561	0.000129084	0.000207664	-0.0366426	cg24047124
-0.117541	0.14385	-4.62758	9.373e-06	1.73959e-05	2.47387	cg24868790
-0.147922	0.301477	-4.51116	1.50469e-05	2.71986e-05	2.01838	cg01543179
-0.0286747	0.736755	-0.86567	0.388386	0.417797	-7.0527	cg26572392
0.0219846	0.699665	0.537624	0.591827	0.618668	-7.28298	cg16740427
-0.234892	0.275566	-7.72434	3.65604e-12	1.5338e-11	16.9157	cg23925513
-0.0992823	0.479537	-2.53872	0.0123988	0.0158047	-4.27384	cg27076552
-0.196619	0.703039	-5.18246	8.91286e-07	1.88196e-06	4.74983	cg13491731
-0.056693	0.211446	-1.70231	0.0912671	0.106048	-5.98939	cg25297255
-0.286018	0.730287	-7.67699	4.73194e-12	1.95449e-11	16.6616	cg23598310
-0.236724	0.775744	-5.87212	3.88689e-08	9.66451e-08	7.80151	cg24670241
-0.247772	0.776371	-6.30921	4.82193e-09	1.3367e-08	9.8446	cg04275226
-0.189567	0.731174	-4.6802	7.56306e-06	1.42094e-05	2.68089	cg07347534
-0.35381	0.73107	-9.9979	1.64677e-17	1.43489e-16	29.1065	cg08860498
-0.353262	0.789514	-10.0858	1.01123e-17	9.07018e-17	29.5903	cg25576655
-0.163088	0.558898	-4.60876	1.01374e-05	1.87269e-05	2.39857	cg10495270
-0.362707	0.534275	-10.9795	7.06721e-20	8.75209e-19	34.5181	cg09618125
-0.316515	0.716132	-8.41401	9.44263e-14	4.9264e-13	20.5301	cg11851174
-0.00714173	0.231817	-0.14756	0.882936	0.893731	-7.41708	cg04523291
-0.340535	0.803831	-9.91759	2.54149e-17	2.15726e-16	28.6755	cg25955692
-0.210492	0.788049	-5.15934	9.8623e-07	2.07119e-06	4.65159	cg01750716
-0.142394	0.743669	-3.47464	0.00071144	0.00104399	-1.64822	cg21140290
-0.34492	0.776237	-9.47599	2.92881e-16	2.14511e-15	26.2514	cg11631280
-0.313114	0.80321	-8.1611	3.65726e-13	1.75883e-12	19.1909	cg02087067
-0.202937	0.672812	-5.30142	5.27263e-07	1.14456e-06	5.25974	cg12658012
-0.174777	0.666962	-4.281	3.75481e-05	6.46266e-05	1.14134	cg14182254
-0.106748	0.222015	-3.97164	0.000121731	0.000196417	0.0189155	cg17529152
-0.0162127	0.409026	-0.412957	0.680371	0.703743	-7.3424	cg18474081
-0.106453	0.507804	-2.30245	0.0230239	0.0285332	-4.82172	cg01184449
-0.315557	0.722116	-8.25741	2.18649e-13	1.08368e-12	19.6996	cg00967123
-0.36187	0.729828	-10.6629	4.09561e-19	4.5236e-18	32.7731	cg04242070
-0.224289	0.657233	-5.31252	5.01886e-07	1.0916e-06	5.30769	cg16273664
-0.145129	0.787644	-3.52353	0.000602416	0.000892004	-1.4922	cg23013736
-0.142073	0.447526	-3.84395	0.000194712	0.000306301	-0.426746	cg07780074
0.0538046	0.319997	1.14831	0.253114	0.279218	-6.76916	cg07903989
-0.377968	0.731955	-11.7782	8.50658e-22	1.42351e-20	38.9097	cg07101781
-0.193872	0.264506	-6.75286	5.37608e-10	1.67569e-09	11.9981	cg07554011
-0.130341	0.743503	-3.25234	0.0014846	0.00209693	-2.3348	cg11793005
-0.376095	0.811725	-11.2839	1.30942e-20	1.81922e-19	36.1929	cg07054564
-0.186619	0.492054	-4.96742	2.26209e-06	4.5403e-06	3.84696	cg16141056
-0.260746	0.592511	-6.84269	3.44797e-10	1.10314e-09	12.4353	cg13520651
-0.160625	0.745942	-3.77242	0.000252011	0.000390927	-0.67096	cg00769915
-0.438972	0.799101	-18.2054	1.95069e-36	6.60009e-34	72.4082	cg07018580
-0.341412	0.682234	-10.2605	3.79407e-18	3.62186e-17	30.5628	cg19848895
-0.129974	0.715937	-3.25208	0.00148583	0.00209849	-2.33558	cg22907589
-0.150663	0.734141	-3.85446	0.000187414	0.000295383	-0.390541	cg21158975
-0.0315086	0.733587	-0.935699	0.351294	0.380309	-6.98975	cg27296341
-0.00318668	0.267442	-0.081192	0.935424	0.941604	-7.42471	cg11943209
-0.157248	0.433929	-4.14987	6.22873e-05	0.000104191	0.657493	cg06894204
-0.397721	0.794292	-12.6996	5.3585e-24	1.29219e-22	43.9468	cg08090835
-0.0712484	0.112287	-1.73765	0.0848251	0.098888	-5.9298	cg04910690
-0.235099	0.335311	-6.84261	3.43384e-10	1.09883e-09	12.439	cg19831077
-0.348549	0.759634	-10.4063	1.69288e-18	1.71193e-17	31.3639	cg14001035
-0.266742	0.433559	-6.31742	4.63331e-09	1.28686e-08	9.88373	cg11613005
-0.0330739	0.741071	-0.889839	0.375324	0.404676	-7.03152	cg11065621
-0.131283	0.767275	-3.06508	0.00268571	0.00368461	-2.88353	cg17582444
-0.0811081	0.321241	-2.17482	0.0315952	0.0385805	-5.09731	cg20276750
-0.312907	0.686386	-8.18214	3.26884e-13	1.58262e-12	19.3019	cg00187437
-0.0879713	0.730633	-2.05084	0.0424491	0.051147	-5.35109	cg01883540
-0.345437	0.405682	-10.8635	1.34456e-19	1.59692e-18	33.8792	cg24337318
-0.308038	0.78164	-8.24152	2.38032e-13	1.17441e-12	19.6156	cg09911173
-0.280773	0.733497	-7.45752	1.48673e-11	5.72416e-11	15.532	cg23332501
-0.371166	0.778604	-11.7002	1.30894e-21	2.13074e-20	38.4814	cg04486873
-0.210902	0.706232	-5.32341	4.78147e-07	1.04244e-06	5.35479	cg03222523
-0.334281	0.796542	-9.38199	4.89597e-16	3.47977e-15	25.7419	cg03493211
0.135106	0.710571	3.95877	0.000127706	0.00020555	-0.0265981	cg17665095
0.0729641	0.504445	2.12106	0.0359616	0.0436607	-5.20903	cg04078608
-0.176635	0.618284	-4.96833	2.25262e-06	4.52192e-06	3.85099	cg24204878
-0.225296	0.64962	-5.59641	1.39446e-07	3.24919e-07	6.5545	cg18913923
-0.308206	0.692286	-8.397	1.03461e-13	5.3656e-13	20.4397	cg13061124
-0.0283473	0.753855	-0.796012	0.427588	0.457176	-7.11052	cg27092869
-0.291057	0.566072	-8.14204	4.04613e-13	1.93375e-12	19.091	cg21143428
-0.38097	0.785785	-11.5202	3.54157e-21	5.37846e-20	37.4922	cg25729466
-0.19516	0.259946	-5.08285	1.376e-06	2.83683e-06	4.32855	cg04716021
-0.246815	0.752877	-6.58131	1.2702e-09	3.78318e-09	11.1537	cg07675700
-0.0636448	0.771338	-1.57585	0.117681	0.135085	-6.19313	cg23972735
-0.302102	0.608959	-9.79822	4.88228e-17	3.98423e-16	28.0275	cg22070880
-0.0917893	0.770546	-2.29661	0.0233663	0.028937	-4.83465	cg04681489
-0.183414	0.698325	-4.65903	8.25251e-06	1.5428e-05	2.5968	cg22940268
-0.197429	0.759648	-5.00592	1.91794e-06	3.88358e-06	4.00677	cg21485125
-0.00968085	0.834651	-0.217987	0.827808	0.84265	-7.40415	cg18474443
-0.149337	0.800523	-3.55237	0.000545699	0.000812327	-1.39934	cg12553181
-0.10021	0.748508	-2.46079	0.0152788	0.0193009	-4.45991	cg04887735
-0.109668	0.737263	-2.47099	0.0148709	0.0188057	-4.43586	cg12511749
-0.131168	0.209232	-3.43635	0.000809488	0.00117953	-1.76913	cg11404906
-0.338	0.75187	-9.4899	2.70798e-16	1.99294e-15	26.329	cg03555881
0.12692	0.754719	4.03197	9.71994e-05	0.000158746	0.233028	cg13910174
-0.0732872	0.662573	-1.81479	0.072041	0.0846682	-5.79564	cg27271732
-0.184758	0.703036	-4.54637	1.30727e-05	2.38192e-05	2.15389	cg14408121
-0.35976	0.807038	-10.5224	8.94538e-19	9.40968e-18	31.9974	cg04297093
-0.0875197	0.785285	-2.10995	0.0369298	0.044782	-5.23183	cg24866203
-0.237626	0.292833	-6.6927	7.29796e-10	2.23622e-09	11.6981	cg20462096
-0.293825	0.786901	-8.07038	5.92873e-13	2.7714e-12	18.7133	cg02232182
-0.232102	0.750217	-6.16134	9.84761e-09	2.62999e-08	9.14484	cg05829460
-0.167557	0.490582	-3.73675	0.000286255	0.000440827	-0.791404	cg03306615
-0.158307	0.771086	-3.77105	0.000253251	0.000392691	-0.675602	cg24065957
-0.361252	0.680289	-11.3356	9.83237e-21	1.38999e-19	36.4776	cg19360308
-0.056095	0.136591	-1.39659	0.1651	0.186343	-6.45597	cg06759189
-0.150064	0.712081	-3.25451	0.00147418	0.00208292	-2.32826	cg03357727
0.0111696	0.812608	0.275583	0.78334	0.801456	-7.38988	cg06719448
-0.228681	0.702293	-5.66898	9.99378e-08	2.36806e-07	6.87939	cg27046117
-0.356686	0.896965	-10.258	3.89061e-18	3.70688e-17	30.5383	cg02719427
-0.0955537	0.796388	-2.19338	0.030198	0.0369536	-5.05814	cg07948421
-0.250823	0.754796	-6.26866	5.86957e-09	1.60931e-08	9.65186	cg25828350
-0.0841583	0.121348	-1.92531	0.0565451	0.0671966	-5.59386	cg04787024
0.0200366	0.698413	0.546536	0.585707	0.612743	-7.27814	cg19074170
-0.187552	0.75296	-4.46409	1.82097e-05	3.26061e-05	1.83529	cg19301681
-0.0946242	0.728152	-2.46181	0.0152376	0.0192514	-4.45751	cg19690403
-0.22466	0.810602	-5.96832	2.47082e-08	6.29391e-08	8.24446	cg07103517
-0.261616	0.534036	-6.43188	2.6508e-09	7.58493e-09	10.4315	cg20024110
-0.145228	0.687056	-3.44168	0.000795129	0.00115951	-1.75238	cg02537769
-0.152458	0.756759	-3.80748	0.000222173	0.00034693	-0.551712	cg27563778
0.00876658	0.702647	0.213892	0.830992	0.845559	-7.40504	cg12011299
-0.168286	0.630748	-4.54893	1.29374e-05	2.35823e-05	2.16389	cg00700039
-0.380997	0.839998	-11.9494	3.30727e-22	5.94684e-21	39.8486	cg02602413
-0.213661	0.804894	-5.29194	5.49922e-07	1.19148e-06	5.21884	cg03283235
-0.448685	0.780001	-17.2647	2.03113e-34	4.33238e-32	67.7964	cg04572860
-0.0301265	0.305741	-0.72202	0.47168	0.500986	-7.16668	cg18394567
0.0454796	0.681968	1.02954	0.305285	0.33329	-6.89783	cg22443975
-0.13279	0.219796	-3.98318	0.000116625	0.000188578	0.0596567	cg18232861
-0.279604	0.750377	-7.01775	1.4233e-10	4.79561e-10	13.306	cg18901980
-0.455417	0.79369	-18.2895	1.29461e-36	4.66924e-34	72.815	cg23812665
-0.210382	0.785761	-5.46411	2.54436e-07	5.73637e-07	5.96859	cg11079181
-0.141953	0.151939	-4.66909	7.90285e-06	1.48098e-05	2.63826	cg25997500
-0.26756	0.541038	-7.50938	1.13429e-11	4.43816e-11	15.7988	cg26867765
0.0053207	0.734164	0.128939	0.897621	0.907308	-7.41967	cg23695037
0.050816	0.691131	1.48268	0.140763	0.160151	-6.33355	cg21016445
-0.144133	0.191776	-3.40354	0.000903479	0.00130874	-1.87187	cg26082257
-0.192483	0.75886	-4.67066	7.86653e-06	1.47453e-05	2.64296	cg06695691
-0.0862531	0.319881	-2.07356	0.0402492	0.0486133	-5.30562	cg00096536
-0.0877882	0.789442	-1.98559	0.0493477	0.0590019	-5.47907	cg00989961
-0.101932	0.602073	-2.48109	0.0144763	0.018329	-4.41195	cg24711336
-0.259595	0.731706	-6.63191	9.88484e-10	2.9819e-09	11.4	cg05710299
-0.00317052	0.318829	-0.0755957	0.939866	0.94572	-7.42515	cg26647197
-0.183543	0.70245	-4.35697	2.78747e-05	4.88075e-05	1.42672	cg24689264
-0.235773	0.686636	-6.23658	6.8544e-09	1.86453e-08	9.49984	cg27351239
-0.116761	0.354817	-3.24263	0.00153184	0.00216003	-2.36391	cg07371747
-0.135176	0.181054	-4.71546	6.52447e-06	1.23549e-05	2.82307	cg04544931
0.0766965	0.813895	2.50188	0.0136903	0.0173773	-4.36233	cg21429615
-0.370548	0.803802	-11.0046	6.15229e-20	7.69689e-19	34.6558	cg01717164
-0.1485	0.717775	-3.29801	0.00127994	0.00182027	-2.19682	cg13083679
-0.42649	0.795201	-15.4521	2.13009e-30	1.77539e-28	58.5987	cg21369890
-0.148583	0.726819	-3.735	0.000288042	0.000443355	-0.797285	cg06864684
-0.197797	0.820795	-4.91702	2.80449e-06	5.5661e-06	3.63897	cg09489844
-0.30874	0.673954	-8.76776	1.39343e-14	8.13835e-14	22.4239	cg15043318
-0.0145837	0.722115	-0.400202	0.689716	0.71268	-7.34761	cg25978327
-0.089714	0.77725	-1.96611	0.0515838	0.0615501	-5.51653	cg14824921
-0.0648104	0.703498	-1.59056	0.114325	0.131438	-6.17019	cg08375222
0.0750137	0.764717	2.39464	0.0181728	0.0227631	-4.61363	cg07856138
-0.0971465	0.73044	-2.84247	0.0052571	0.00697431	-3.49929	cg15754112
-0.154701	0.731661	-3.57851	0.000498697	0.000745954	-1.31468	cg26386044
-0.145403	0.624909	-3.86316	0.000181576	0.000286701	-0.360538	cg22517527
-0.107638	0.292146	-3.53395	0.00058091	0.000861937	-1.45823	cg00311035
-0.105537	0.188372	-3.77854	0.000246317	0.000382567	-0.64952	cg11737676
-0.423963	0.681888	-15.6179	8.98718e-31	8.23069e-29	59.4564	cg18696495
-0.174634	0.634988	-4.41718	2.19605e-05	3.89334e-05	1.65547	cg02993070
-0.258839	0.5293	-7.67259	4.79748e-12	1.97942e-11	16.6475	cg03301240
-0.0884119	0.358449	-2.05466	0.0420723	0.0507159	-5.34348	cg01601628
-0.00620805	0.188605	-0.145752	0.88436	0.895094	-7.41735	cg12608247
-0.150011	0.721334	-3.68281	0.00034653	0.000527986	-0.971813	cg16136238
-0.416889	0.798121	-14.443	4.34484e-28	2.24213e-26	53.3124	cg10715333
-0.0364591	0.132082	-1.2814	0.202508	0.226073	-6.60868	cg04134015
-0.416054	0.517076	-15.0823	1.47625e-29	1.02896e-27	56.6745	cg20109001
-0.048881	0.176349	-1.72726	0.0866757	0.100948	-5.94744	cg02527346
-0.419526	0.8038	-14.418	4.96343e-28	2.53498e-26	53.1801	cg06703375
-0.26552	0.78106	-6.79084	4.47329e-10	1.4098e-09	12.1793	cg06308084
-0.038103	0.795972	-1.09884	0.274023	0.300995	-6.82442	cg16660091
0.0827858	0.767057	2.69834	0.00796582	0.0103688	-3.87639	cg07134316
-0.274045	0.732027	-6.94319	2.07696e-10	6.84798e-10	12.934	cg03587650
0.0980597	0.750853	2.45541	0.0154982	0.0195647	-4.47257	cg14070108
-0.102011	0.72519	-2.28803	0.0238773	0.0295488	-4.85359	cg20141229
-0.236176	0.27123	-6.57096	1.33692e-09	3.97081e-09	11.1034	cg00339241
-0.040466	0.72439	-0.940529	0.348826	0.377785	-6.98523	cg05890727
-0.10546	0.700246	-2.45781	0.0153998	0.0194481	-4.46691	cg16978168
-0.251152	0.723597	-7.50398	1.15761e-11	4.52334e-11	15.7782	cg22301854
-0.382208	0.835223	-11.5259	3.4304e-21	5.22242e-20	37.5239	cg18604577
-0.120575	0.716454	-2.73548	0.00716942	0.00937967	-3.78103	cg07798774
-0.19249	0.679453	-4.79623	4.66891e-06	9.0034e-06	3.14631	cg21483999
-0.0386244	0.74695	-1.00854	0.315217	0.343415	-6.91916	cg14880079
-0.218659	0.505631	-6.29052	5.26683e-09	1.45293e-08	9.75787	cg05815196
-0.194327	0.712767	-4.5465	1.30655e-05	2.38079e-05	2.15441	cg12465412
-0.205819	0.776747	-5.70762	8.36158e-08	1.99873e-07	7.05338	cg18477163
-0.109671	0.34428	-3.30333	0.00125715	0.00178984	-2.18024	cg00277898
-0.127037	0.468822	-2.93409	0.00400554	0.00538305	-3.25082	cg01445479
-0.333765	0.76149	-9.0148	3.65185e-15	2.30777e-14	23.7504	cg03965333
-0.268617	0.726464	-6.64163	9.41907e-10	2.84771e-09	11.4474	cg15736360
-0.0844857	0.66764	-2.41728	0.0171329	0.0215236	-4.56148	cg00804078
-0.183359	0.778868	-4.47502	1.74297e-05	3.12777e-05	1.87735	cg17201273
-0.0140481	0.777876	-0.343926	0.731501	0.752478	-7.36862	cg14222434
-0.357312	0.675824	-10.1923	5.61246e-18	5.22348e-17	30.1747	cg00421223
0.0122863	0.731821	0.328772	0.742898	0.763252	-7.37374	cg17261120
-0.273376	0.445074	-6.53116	1.62728e-09	4.78051e-09	10.9104	cg19771372
-0.112198	0.651293	-2.68122	0.00836278	0.0108586	-3.9202	cg17087499
-0.18195	0.817202	-4.38252	2.51986e-05	4.4357e-05	1.5235	cg19473021
-0.3353	0.807247	-9.06073	2.84294e-15	1.8206e-14	23.9985	cg00248574
-0.11354	0.787202	-2.73191	0.00724301	0.00947133	-3.79027	cg00349608
-0.165475	0.697262	-3.98729	0.000114979	0.000186015	0.0733746	cg07578073
-0.314897	0.854092	-8.34548	1.36418e-13	6.95297e-13	20.1662	cg13862271
-0.302303	0.787933	-7.84469	1.95928e-12	8.53376e-12	17.5323	cg24527591
-0.257523	0.414364	-7.67667	4.69546e-12	1.94048e-11	16.6687	cg18862883
-0.223038	0.621732	-5.48858	2.27779e-07	5.1646e-07	6.07636	cg00969446
-0.302534	0.76089	-7.92444	1.2857e-12	5.74031e-12	17.9484	cg02519879
-0.296864	0.666293	-8.04747	6.69658e-13	3.1053e-12	18.593	cg16185750
-0.169449	0.218322	-6.30267	4.95203e-09	1.37081e-08	9.81807	cg10533624
-0.181584	0.737756	-5.01742	1.82542e-06	3.70547e-06	4.05466	cg08892455
-0.270215	0.78065	-7.75226	3.17482e-12	1.34276e-11	17.0554	cg16651768
0.0705242	0.658051	1.73556	0.0851955	0.0993011	-5.93336	cg03466031
-0.144147	0.218034	-4.71694	6.48438e-06	1.22848e-05	2.82901	cg01790646
-0.224785	0.37575	-5.90321	3.3588e-08	8.41622e-08	7.94424	cg08313880
-0.0584828	0.641341	-1.49759	0.136852	0.155916	-6.31163	cg16909914
-0.377134	0.794078	-11.3798	7.70109e-21	1.10523e-19	36.7204	cg21551985
-0.31292	0.826354	-8.42015	9.13631e-14	4.77329e-13	20.5627	cg15910594
-0.380545	0.789514	-11.4689	4.7036e-21	6.99643e-20	37.2103	cg09816788
-0.0934314	0.211441	-2.31184	0.0224829	0.0278921	-4.80088	cg14239655
-0.178797	0.778433	-5.22297	7.44391e-07	1.5872e-06	4.92444	cg27494897
-0.186373	0.609055	-4.5785	1.14734e-05	2.10541e-05	2.27945	cg10039504
-0.211061	0.588072	-6.57388	1.3101e-09	3.89616e-09	11.1229	cg01527407
-0.295649	0.81937	-8.47751	6.6757e-14	3.55521e-13	20.8729	cg17827477
-0.297409	0.746553	-7.75928	3.0723e-12	1.30207e-11	17.088	cg01272790
-0.225451	0.770703	-6.66923	8.1634e-10	2.48551e-09	11.5876	cg17756105
-0.373909	0.661847	-12.6741	6.16191e-24	1.46738e-22	43.8079	cg02395454
-0.282857	0.802808	-7.29699	3.41058e-11	1.25057e-10	14.7133	cg08646805
0.0937555	0.834863	2.77513	0.00639585	0.00841056	-3.67762	cg10950593
-0.105988	0.20034	-4.17638	5.62041e-05	9.4564e-05	0.755416	cg02967969
-0.0240248	0.232576	-0.573553	0.567338	0.594949	-7.26297	cg17288142
-0.0941772	0.563804	-2.21711	0.0284896	0.0349575	-5.0076	cg05235151
-0.244916	0.559046	-6.77982	4.72722e-10	1.48483e-09	12.125	cg08376643
-0.25585	0.33388	-6.39681	3.14701e-09	8.9237e-09	10.2631	cg14191654
-0.175501	0.614637	-4.90292	2.9775e-06	5.89144e-06	3.58106	cg03954858
0.00132596	0.715354	0.0420166	0.966555	0.969929	-7.42713	cg27105183
-0.303092	0.731076	-9.82065	4.31423e-17	3.54959e-16	28.1502	cg20515679
-0.231133	0.733578	-6.35698	3.82217e-09	1.07305e-08	10.0725	cg10016004
-0.104382	0.546081	-2.35703	0.0200325	0.0249781	-4.69948	cg19199204
-0.389929	0.786092	-12.9786	1.167e-24	3.1729e-23	45.4622	cg22745143
-0.323354	0.61965	-9.32728	6.56284e-16	4.59338e-15	25.4511	cg23329411
-0.297129	0.452794	-7.93877	1.19181e-12	5.34613e-12	18.0233	cg07380026
-0.147551	0.66499	-3.56715	0.000518627	0.000774341	-1.35153	cg09478103
-0.305528	0.718666	-8.39462	1.04795e-13	5.42967e-13	20.427	cg03633706
-0.256282	0.773678	-6.78676	4.56568e-10	1.43686e-09	12.1592	cg03683497
-0.347701	0.683703	-10.4939	1.04226e-18	1.08565e-17	31.8455	cg17830167
-0.35219	0.775866	-10.3786	1.9783e-18	1.97479e-17	31.2093	cg22272218
-0.288441	0.794206	-7.33622	2.7858e-11	1.03338e-10	14.9128	cg06537131
-0.0863744	0.168245	-2.39642	0.0180927	0.0226685	-4.60965	cg07281370
-0.0840845	0.540646	-2.44959	0.0157362	0.0198517	-4.48615	cg08932727
-0.0425289	0.809609	-0.954274	0.341853	0.370675	-6.97224	cg08377331
-0.293899	0.767958	-7.58791	7.54074e-12	3.029e-11	16.2017	cg12731092
-0.103142	0.217299	-2.4445	0.0159514	0.0201091	-4.49814	cg09829551
-0.261121	0.376188	-6.79158	4.45672e-10	1.40495e-09	12.183	cg00418943
-0.128364	0.482014	-3.76624	0.000257464	0.000398874	-0.691351	cg24692310
-0.125797	0.728694	-2.88487	0.00463968	0.00619148	-3.38523	cg09190466
-0.187598	0.650888	-5.0295	1.73287e-06	3.5277e-06	4.10506	cg12653570
-0.0165061	0.724071	-0.557808	0.578007	0.605389	-7.2719	cg13550419
0.0396727	0.577509	1.14443	0.254708	0.280862	-6.77358	cg19115490
-0.175135	0.4404	-5.59413	1.4042e-07	3.27034e-07	6.54737	cg14153069
0.0524401	0.74346	1.50613	0.134647	0.153526	-6.29898	cg00395951
-0.117979	0.158876	-4.51534	1.47953e-05	2.67722e-05	2.0346	cg07147033
-0.151527	0.241164	-4.32398	3.17228e-05	5.51524e-05	1.30271	cg12853521
-0.272512	0.599998	-7.34654	2.6412e-11	9.82686e-11	14.9653	cg19161000
-0.0739957	0.741135	-1.63369	0.104932	0.121133	-6.10181	cg15585341
-0.165249	0.788604	-3.87376	0.000174691	0.000276438	-0.323886	cg03835158
-0.281571	0.724598	-7.88433	1.58821e-12	7.00381e-12	17.7396	cg07434944
-0.127678	0.795658	-3.0585	0.002741	0.00375628	-2.90231	cg10591943
-0.0792328	0.270135	-1.90206	0.0595486	0.07059	-5.63724	cg25533774
-0.115164	0.256795	-2.95084	0.00380859	0.0051327	-3.20463	cg07179669
-0.409956	0.735167	-13.3231	1.79104e-25	5.57049e-24	47.3256	cg27419075
-0.224836	0.719567	-5.19179	8.55534e-07	1.81094e-06	4.78957	cg21899558
-0.271118	0.752896	-7.01851	1.41781e-10	4.77858e-10	13.3098	cg19355763
-0.284641	0.835237	-7.23411	4.71323e-11	1.69529e-10	14.3945	cg16786756
0.13772	0.651611	4.09545	7.65191e-05	0.00012663	0.460957	cg09485853
-0.371014	0.793143	-11.6595	1.63954e-21	2.62836e-20	38.2576	cg03077492
0.0732922	0.822182	2.51364	0.0132647	0.0168619	-4.33418	cg06500792
0.00893571	0.243025	0.190207	0.849467	0.862741	-7.40985	cg11642377
0.0506251	0.78575	1.60546	0.111002	0.127802	-6.14676	cg16751778
-0.349826	0.688946	-10.4718	1.17791e-18	1.21736e-17	31.724	cg11361049
-0.0583924	0.620599	-1.5343	0.127576	0.145871	-6.25677	cg11176135
-0.130771	0.160533	-4.87318	3.37006e-06	6.61933e-06	3.46103	cg08041308
-0.199479	0.655572	-5.08881	1.34094e-06	2.76852e-06	4.35357	cg06398881
-0.320814	0.434728	-8.93841	5.53554e-15	3.41207e-14	23.3384	cg22664962
-0.164652	0.202595	-5.14303	1.05632e-06	2.21062e-06	4.58466	cg22635155
-0.382796	0.768744	-12.0286	2.13744e-22	3.97079e-21	40.2825	cg11162839
0.0389495	0.333333	1.11885	0.265426	0.29198	-6.80236	cg24953321
-0.0230989	0.786876	-0.50785	0.612486	0.63858	-7.29858	cg12775223
-0.108421	0.120643	-4.10583	7.35682e-05	0.000121961	0.498459	cg21663431
0.0192916	0.799412	0.502018	0.61657	0.642474	-7.30154	cg16814786
-0.173173	0.77169	-5.18521	8.78249e-07	1.85605e-06	4.76382	cg17347063
0.0282663	0.596476	0.733561	0.46464	0.493995	-7.15827	cg25880958
-0.37101	0.643212	-11.5436	3.11122e-21	4.77166e-20	37.621	cg00333946
-0.142075	0.274864	-4.7578	5.47116e-06	1.0463e-05	2.99295	cg08093277
-0.121203	0.570944	-2.59645	0.01059	0.0135986	-4.13266	cg20044443
-0.24169	0.734257	-5.69347	8.92628e-08	2.12644e-07	6.98961	cg10221391
-0.273918	0.633331	-7.44507	1.58594e-11	6.08065e-11	15.4683	cg05922437
-0.256549	0.734243	-6.55459	1.4496e-09	4.28636e-09	11.0239	cg26655772
-0.184355	0.203768	-4.61381	9.93436e-06	1.83696e-05	2.41811	cg12730468
-0.332069	0.510349	-9.13542	1.89107e-15	1.24371e-14	24.4025	cg24523147
-0.0560408	0.245093	-1.78229	0.0772134	0.09043	-5.85283	cg23004409
-0.105576	0.241313	-2.63313	0.00956769	0.0123421	-4.04146	cg13968218
-0.403323	0.722965	-12.7233	4.70505e-24	1.14604e-22	44.0761	cg20157666
-0.0899535	0.276157	-1.99118	0.0487217	0.0582948	-5.46826	cg09117778
0.293245	0.150218	7.43439	1.67631e-11	6.4073e-11	15.4136	cg08195247
-0.0928852	0.198603	-3.10515	0.00236959	0.00327028	-2.76812	cg04516203
-0.203245	0.730524	-5.11677	1.18751e-06	2.46887e-06	4.4714	cg12683120
0.0398014	0.697704	1.10204	0.27264	0.299536	-6.82092	cg26371327
-0.138682	0.663787	-3.82281	0.00021021	0.000329286	-0.499301	cg12067423
-0.165237	0.76434	-4.12728	6.78889e-05	0.000113001	0.575306	cg22155038
-0.217525	0.294395	-6.86136	3.11785e-10	1.00305e-09	12.5338	cg08376824
-0.12649	0.165141	-4.23618	4.46306e-05	7.60931e-05	0.975787	cg25214561
-0.373505	0.697821	-11.148	2.7794e-20	3.66244e-19	35.4452	cg18093064
0.114654	0.742209	3.31705	0.00120224	0.00171568	-2.13858	cg25588348
-0.146478	0.388188	-3.95306	0.000130543	0.000209888	-0.0473222	cg23247968
-0.150832	0.168375	-5.50517	2.10604e-07	4.796e-07	6.15237	cg14883291
-0.260094	0.78731	-7.82812	2.11691e-12	9.18193e-12	17.4552	cg21366673
-0.296658	0.661931	-7.46864	1.40333e-11	5.42303e-11	15.5889	cg27509867
-0.357966	0.773076	-10.085	1.01895e-17	9.13445e-17	29.5829	cg12384918
-0.309453	0.802745	-8.34832	1.34356e-13	6.85915e-13	20.1812	cg11810736
-0.0224636	0.174621	-0.57127	0.568879	0.596474	-7.26428	cg11715828
-0.283719	0.737702	-7.5232	1.05664e-11	4.15369e-11	15.8688	cg25882345
0.173555	0.504777	4.29846	3.50733e-05	6.06215e-05	1.20662	cg01526553
-0.11897	0.134152	-4.56364	1.21671e-05	2.22543e-05	2.2227	cg01496600
-0.372831	0.793989	-11.382	7.60508e-21	1.09256e-19	36.7328	cg19696701
-0.236895	0.552454	-6.10725	1.27618e-08	3.36139e-08	8.89099	cg26288449
-0.26532	0.769458	-6.98039	1.72041e-10	5.73511e-10	13.1194	cg06210915
-0.194085	0.648536	-5.11256	1.20946e-06	2.51181e-06	4.45364	cg04179148
-0.251935	0.416294	-6.43137	2.65742e-09	7.60193e-09	10.429	cg02084087
-0.377055	0.790769	-11.2731	1.39033e-20	1.92247e-19	36.1334	cg02131155
-0.201329	0.745553	-4.95507	2.38471e-06	4.77299e-06	3.79587	cg18688077
-0.342571	0.780438	-9.44975	3.38262e-16	2.45393e-15	26.1085	cg14386808
-0.25007	0.730023	-6.52603	1.66895e-09	4.8954e-09	10.8856	cg24338003
-0.117384	0.591249	-2.72626	0.00736058	0.0096172	-3.80485	cg16413785
0.103042	0.837392	3.49015	0.000674529	0.000992883	-1.59843	cg09613192
-0.181044	0.732272	-4.02361	0.000100406	0.000163632	0.202332	cg23123165
-0.408246	0.726467	-13.6837	2.54458e-26	9.31984e-25	49.2658	cg14144314
-0.127506	0.630518	-2.88062	0.00469859	0.00626605	-3.39675	cg25928881
-0.106217	0.739638	-2.43683	0.0162771	0.0204994	-4.51607	cg00167158
-0.148774	0.784837	-3.61788	0.00043503	0.000655207	-1.18617	cg21237747
-0.193696	0.26719	-4.5953	1.07144e-05	1.97352e-05	2.34532	cg15703690
-0.192701	0.774959	-4.78712	4.85043e-06	9.3333e-06	3.10947	cg16645976
-0.305179	0.696445	-9.28953	8.00869e-16	5.53774e-15	25.2533	cg13539395
-0.250015	0.732305	-6.83922	3.50867e-10	1.12176e-09	12.4182	cg20285026
-0.283447	0.765096	-7.46569	1.42502e-11	5.50043e-11	15.5738	cg19312795
-0.159486	0.169426	-5.88793	3.59426e-08	8.97333e-08	7.87763	cg18787420
-0.228535	0.793637	-5.57843	1.51389e-07	3.51187e-07	6.4744	cg08259168
-0.0890527	0.195082	-2.22531	0.0279194	0.0342884	-4.99002	cg05748163
-0.0200228	0.199089	-0.628615	0.530787	0.559276	-7.22982	cg22557207
-0.0300032	0.737154	-0.809763	0.419671	0.449273	-7.09948	cg15575641
-0.348173	0.522384	-10.2557	3.90649e-18	3.72058e-17	30.5339	cg24054898
-0.117859	0.104384	-4.27558	3.82959e-05	6.58348e-05	1.12224	cg00767000
-0.220062	0.256561	-6.54252	1.52983e-09	4.50978e-09	10.9706	cg16833797
-0.130188	0.774371	-3.74993	0.000272998	0.000421537	-0.74668	cg03322057
-0.157573	0.242849	-6.05675	1.61671e-08	4.20516e-08	8.65905	cg12147105
-0.277086	0.483195	-8.45068	7.6561e-14	4.04045e-13	20.737	cg26702212
-0.244663	0.248708	-7.67668	4.69524e-12	1.94047e-11	16.6687	cg04431133
-0.337394	0.782277	-9.29803	7.77134e-16	5.38676e-15	25.2839	cg14924041
-0.0989131	0.667189	-2.15964	0.0327797	0.039954	-5.12913	cg22983555
-0.170079	0.5742	-4.76851	5.24145e-06	1.00463e-05	3.03459	cg06293195
-0.326614	0.68363	-9.21528	1.21857e-15	8.21748e-15	24.8379	cg17768600
-0.245126	0.477701	-6.80016	4.26899e-10	1.34923e-09	12.2253	cg00221012
-0.342207	0.729981	-10.7856	2.07009e-19	2.39468e-18	33.4506	cg02596645
-0.0899318	0.284362	-2.31701	0.0221897	0.0275446	-4.78937	cg02865822
-0.243109	0.600623	-6.99607	1.5834e-10	5.30209e-10	13.2008	cg03272408
-0.185927	0.247904	-4.35589	2.79936e-05	4.90083e-05	1.42264	cg03291396
-0.352598	0.768514	-10.4275	1.50664e-18	1.53345e-17	31.4796	cg03788215
-0.132749	0.719719	-3.11623	0.00228983	0.0031654	-2.73637	cg00463052
-0.189863	0.402387	-5.9705	2.43508e-08	6.20828e-08	8.25832	cg17669009
-0.281034	0.783429	-7.97754	9.67788e-13	4.39309e-12	18.2289	cg26201596
-0.126208	0.788203	-3.00121	0.00326875	0.00443931	-3.06435	cg04882739
-0.187304	0.376724	-4.15047	6.21426e-05	0.000103961	0.659714	cg09547224
-0.0743988	0.399986	-1.79681	0.074868	0.0878162	-5.82741	cg19298774
-0.378103	0.749393	-12.2122	7.77472e-23	1.54504e-21	41.2877	cg13785127
-0.31525	0.698079	-8.45366	7.6299e-14	4.0277e-13	20.741	cg26036018
0.0785571	0.257022	1.77673	0.078133	0.091454	-5.86252	cg14535980
-0.300646	0.803666	-7.82955	2.12214e-12	9.2018e-12	17.4534	cg08548066
-0.185004	0.740687	-4.76566	5.30544e-06	1.01617e-05	3.0229	cg22653140
-0.21107	0.252725	-4.9818	2.127e-06	4.28285e-06	3.90658	cg05573844
-0.19125	0.637572	-5.54917	1.72633e-07	3.97503e-07	6.3462	cg17981254
0.183658	0.634245	5.17176	9.33642e-07	1.96662e-06	4.70471	cg22548485
-0.158586	0.752505	-4.158	6.03802e-05	0.00010118	0.687182	cg10450692
0.0203978	0.803035	0.640356	0.523153	0.55187	-7.22236	cg14748380
0.064449	0.72457	1.73639	0.0850488	0.0991372	-5.93195	cg23217680
-0.276927	0.723906	-7.6583	5.21875e-12	2.14112e-11	16.5649	cg17459911
-0.285024	0.606054	-7.70284	4.13223e-12	1.72076e-11	16.7954	cg25201363
0.00634642	0.646908	0.142904	0.886604	0.897133	-7.41776	cg18875496
-0.247599	0.760677	-6.55124	1.47374e-09	4.35461e-09	11.0077	cg04412234
-0.290474	0.703821	-7.6381	5.80068e-12	2.36549e-11	16.4606	cg12662660
-0.0305521	0.768606	-0.852014	0.395895	0.42539	-7.06441	cg01429933
-0.215985	0.612279	-5.9338	2.90827e-08	7.34745e-08	8.08505	cg00082140
-0.161084	0.758202	-4.37732	2.57226e-05	4.52312e-05	1.50376	cg07224455
-0.37038	0.835073	-10.7865	2.07456e-19	2.39957e-18	33.4487	cg02219700
-0.273716	0.656119	-7.18721	5.99528e-11	2.12567e-10	14.1574	cg05236720
-0.136437	0.12065	-4.85267	3.67509e-06	7.18416e-06	3.37727	cg14882966
-0.140965	0.792119	-3.39434	0.000931624	0.00134707	-1.90054	cg10341719
-0.0538393	0.65848	-1.64392	0.102791	0.118795	-6.08533	cg22681074
-0.183324	0.750031	-4.85507	3.64584e-06	7.13021e-06	3.38527	cg01987393
-0.168958	0.749491	-4.22301	4.70259e-05	7.99352e-05	0.926012	cg07215822
-0.335811	0.725454	-9.34278	6.08166e-16	4.2738e-15	25.5269	cg09782833
-0.197823	0.749579	-4.69709	7.05364e-06	1.33028e-05	2.74812	cg04200627
-0.204281	0.577994	-5.70244	8.56351e-08	2.04444e-07	7.03009	cg10089657
-0.18055	0.681636	-4.19542	5.23046e-05	8.83478e-05	0.824325	cg05662664
-0.20263	0.578317	-5.84281	4.44963e-08	1.09923e-07	7.66918	cg06908855
-0.0769171	0.782363	-2.1839	0.0309038	0.0377771	-5.07817	cg00078348
-0.451067	0.756248	-17.6764	2.62274e-35	6.82766e-33	69.8288	cg05243560
-0.169675	0.315121	-4.68257	7.48967e-06	1.40778e-05	2.69029	cg21493483
-0.259778	0.562141	-6.86099	3.14469e-10	1.01139e-09	12.5259	cg22519420
-0.195131	0.401615	-5.76838	6.28628e-08	1.52564e-07	7.33151	cg19777783
-0.172463	0.697044	-4.54898	1.29347e-05	2.35786e-05	2.16409	cg24320673
-0.273073	0.723862	-7.39933	2.01026e-11	7.59914e-11	15.2345	cg18001983
-0.205516	0.576891	-4.89683	3.05553e-06	6.03633e-06	3.55605	cg25451194
-0.109881	0.763438	-2.91092	0.00429346	0.00575128	-3.31435	cg11370814
-0.237896	0.745728	-5.87478	3.8388e-08	9.55188e-08	7.81368	cg06391663
0.0400749	0.700533	0.908582	0.365383	0.394567	-7.0147	cg22864617
-0.366826	0.709468	-11.185	2.26384e-20	3.02855e-19	35.649	cg20185615
-0.332965	0.727886	-9.01306	3.68664e-15	2.32872e-14	23.741	cg07117391
-0.111411	0.729141	-2.61638	0.0100229	0.0128996	-4.08324	cg01753950
-0.237163	0.486817	-6.98574	1.6638e-10	5.55667e-10	13.1518	cg06518251
-0.176079	0.816173	-4.44469	1.96795e-05	3.50977e-05	1.76075	cg27115996
-0.166385	0.224645	-4.24955	4.24334e-05	7.25328e-05	1.02429	cg08007378
-0.307058	0.647585	-8.68445	2.18919e-14	1.24632e-13	21.9766	cg00002646
-0.126004	0.126198	-4.88826	3.1616e-06	6.23173e-06	3.52276	cg00592643
-0.160601	0.497088	-4.37958	2.5493e-05	4.48513e-05	1.51236	cg13250285
-0.144583	0.541255	-3.92751	0.000143453	0.000229472	-0.136908	cg15857739
-0.160218	0.807632	-3.76849	0.000255587	0.000396144	-0.684285	cg04136817
-0.308087	0.743192	-8.83752	9.52307e-15	5.68689e-14	22.8007	cg12112719
-0.179571	0.610017	-3.97993	0.000118168	0.000190932	0.0473562	cg19390271
-0.211191	0.596627	-5.0368	1.67922e-06	3.42382e-06	4.13553	cg23122650
-0.148024	0.729409	-3.57234	0.00050943	0.000761412	-1.33471	cg01439560
0.0185258	0.739422	0.470945	0.63853	0.663621	-7.31669	cg17564203
-0.104228	0.514314	-2.80235	0.00591259	0.00780247	-3.60615	cg00907283
-0.0500851	0.651578	-1.23778	0.218201	0.242667	-6.66315	cg05486094
-0.0809206	0.333676	-1.94311	0.0543331	0.0646772	-5.56031	cg10319870
-0.353776	0.70829	-11.2198	1.86679e-20	2.5279e-19	35.8406	cg13839957
-0.208703	0.784209	-5.06082	1.51372e-06	3.10418e-06	4.23609	cg01615815
-0.206798	0.726706	-5.38093	3.69852e-07	8.1753e-07	5.60455	cg25245744
-0.199094	0.506895	-5.04666	1.60924e-06	3.28843e-06	4.17678	cg05421464
-0.189412	0.497922	-4.49324	1.61996e-05	2.91748e-05	1.94768	cg24683041
-0.380923	0.805913	-11.5087	3.7728e-21	5.70343e-20	37.4294	cg27532955
-0.366016	0.779736	-10.6774	3.79447e-19	4.21257e-18	32.8491	cg09890332
-0.159127	0.239333	-5.18446	8.81144e-07	1.86201e-06	4.76062	cg24490633
-0.332263	0.776063	-9.2827	8.44927e-16	5.81967e-15	25.201	cg13024761
0.0404837	0.753865	1.04159	0.299686	0.327578	-6.88541	cg13565499
-0.169279	0.284498	-5.56507	1.60366e-07	3.70857e-07	6.4179	cg07839627
-0.331885	0.882693	-8.88406	7.4395e-15	4.50283e-14	23.0456	cg05982460
-0.0552556	0.225614	-1.63972	0.103664	0.11974	-6.09211	cg17778883
-0.278366	0.645062	-7.83614	2.04632e-12	8.89446e-12	17.4892	cg08186915
-0.135288	0.165505	-3.38775	0.000952297	0.00137542	-1.92105	cg10752158
-0.431151	0.642872	-16.7757	2.37424e-33	3.9445e-31	65.3546	cg08720250
-0.048974	0.245618	-1.12849	0.261354	0.287755	-6.79159	cg11427855
-0.22418	0.672205	-5.43128	2.95025e-07	6.59837e-07	5.8245	cg10435486
-0.0371375	0.692345	-0.83733	0.404063	0.433636	-7.0768	cg16399300
-0.302699	0.675875	-8.29458	1.79199e-13	8.99293e-13	19.8964	cg26677004
0.076851	0.799214	2.44611	0.0158803	0.020026	-4.49426	cg16336556
-0.0915789	0.619866	-2.33245	0.0213345	0.0265315	-4.75486	cg10145941
0.0704181	0.797375	2.11681	0.0363267	0.0440796	-5.21773	cg07754143
-0.335495	0.432826	-9.24737	1.02551e-15	6.99161e-15	25.009	cg11775828
-0.173965	0.283612	-4.94214	2.5184e-06	5.02495e-06	3.743	cg17362900
0.0988407	0.756955	3.22744	0.0016078	0.00226151	-2.40899	cg08882472
0.0602403	0.736586	1.89852	0.0600126	0.0711112	-5.64379	cg26042300
-0.409434	0.78313	-14.3253	8.13525e-28	3.99449e-26	52.6888	cg04976753
-0.103072	0.144649	-3.71384	0.000310259	0.000475673	-0.867635	cg00776601
-0.162411	0.149369	-5.12637	1.13596e-06	2.36735e-06	4.51415	cg00209038
-0.10749	0.690159	-3.01968	0.00308895	0.00420763	-3.01235	cg14041976
-0.25975	0.758746	-7.06505	1.11901e-10	3.82057e-10	13.5428	cg05918312
-0.120257	0.72698	-2.86523	0.0049175	0.00654216	-3.43832	cg21645572
0.135581	0.765253	4.12377	6.87202e-05	0.000114312	0.563485	cg15534755
-0.30879	0.773916	-8.4118	9.55529e-14	4.98099e-13	20.5184	cg10660426
0.0453244	0.7102	1.39911	0.164342	0.185519	-6.45249	cg01607369
-0.338766	0.787253	-9.5181	2.31916e-16	1.72134e-15	26.4827	cg11554728
-0.146334	0.593232	-3.14645	0.00208216	0.00289199	-2.64847	cg03466930
-0.193816	0.425141	-4.98985	2.05492e-06	4.14561e-06	3.93996	cg03315230
0.0176211	0.491477	0.54906	0.583977	0.611086	-7.27675	cg23320056
-0.168299	0.762845	-4.82948	4.05722e-06	7.88639e-06	3.28184	cg23834919
-0.0701503	0.274958	-2.36871	0.0194355	0.0242685	-4.6729	cg14367014
-0.164221	0.242448	-4.25118	4.21664e-05	7.2105e-05	1.03033	cg09172296
-0.292917	0.689518	-8.27322	2.00369e-13	9.98814e-13	19.7858	cg24842354
-0.059451	0.166749	-1.59145	0.114126	0.131216	-6.16881	cg13446474
-0.0345642	0.268228	-0.719335	0.473326	0.502622	-7.16861	cg27350402
-0.235292	0.268237	-7.15221	7.11781e-11	2.49734e-10	13.9878	cg00439733
-0.023238	0.654806	-0.748796	0.455435	0.484838	-7.14698	cg08679180
-0.321044	0.815881	-8.49535	6.09621e-14	3.26765e-13	20.9631	cg00642740
-0.352817	0.649064	-11.1307	3.05807e-20	4.00253e-19	35.3502	cg00501774
-0.0344695	0.202943	-0.753385	0.452687	0.48215	-7.14353	cg08449049
-0.0695846	0.688229	-1.49138	0.138473	0.157669	-6.32079	cg19801747
-0.149584	0.681539	-3.2539	0.00147711	0.00208682	-2.3301	cg09510476
-0.109478	0.742022	-2.51914	0.0130726	0.0166275	-4.32109	cg13781689
0.0913782	0.812328	2.67374	0.00853887	0.0110736	-3.93907	cg26942829
-0.118466	0.588397	-3.06045	0.00272449	0.00373472	-2.89675	cg10983484
-0.222596	0.527071	-7.10108	9.24381e-11	3.19055e-10	13.7304	cg11347165
-0.0878209	0.254644	-2.82117	0.00559518	0.00740213	-3.55607	cg20013533
-0.0185641	0.436603	-0.434852	0.664447	0.688377	-7.33309	cg14824266
-0.380778	0.841694	-11.5157	3.63068e-21	5.502e-20	37.4675	cg25744653
-0.312083	0.498003	-10.6985	3.35413e-19	3.75438e-18	32.9713	cg01341130
-0.14374	0.771089	-3.45408	0.000762592	0.0011146	-1.71326	cg26381457
-0.153663	0.241502	-3.75035	0.000272709	0.000421111	-0.745592	cg01488770
-0.377112	0.81594	-11.6612	1.62364e-21	2.60371e-20	38.2673	cg10792120
-0.352186	0.754271	-9.98897	1.72873e-17	1.50208e-16	29.0582	cg10420756
0.0168834	0.792398	0.456192	0.649072	0.673758	-7.32355	cg21141143
-0.071881	0.534922	-1.84567	0.0673931	0.079438	-5.74041	cg17592231
-0.0985975	0.573622	-2.33233	0.021341	0.0265392	-4.75513	cg22774211
-0.143101	0.128613	-5.7025	8.53047e-08	2.0369e-07	7.0335	cg21176130
-0.0683773	0.717633	-1.87317	0.0634654	0.0750197	-5.69045	cg22357390
-0.205793	0.58869	-4.94872	2.45025e-06	4.89615e-06	3.76963	cg26693681
-0.0888313	0.593822	-2.02203	0.0453863	0.0544914	-5.40808	cg04417236
-0.104985	0.52328	-2.47506	0.0147106	0.0186118	-4.42623	cg05194412
-0.177706	0.232446	-4.22824	4.60853e-05	7.84291e-05	0.945332	cg09075558
0.0973547	0.844809	3.0437	0.00286799	0.00392075	-2.94415	cg09252331
-0.217104	0.606161	-5.83364	4.65433e-08	1.14712e-07	7.62544	cg10246083
0.0714981	0.764289	2.07285	0.0403136	0.0486881	-5.30702	cg08701429
-0.259173	0.753484	-7.10723	9.02528e-11	3.11958e-10	13.7545	cg17270894
-0.0673	0.78504	-1.95185	0.0532708	0.0634668	-5.54371	cg20698781
-0.0549944	0.824195	-1.68396	0.0947697	0.109921	-6.01988	cg07865607
-0.0663551	0.267037	-2.06598	0.040967	0.0494423	-5.32079	cg18427787
-0.123882	0.68571	-2.69343	0.00807955	0.0105084	-3.8891	cg04215287
-0.323025	0.523836	-9.50658	2.43787e-16	1.80487e-15	26.4326	cg09090733
-0.336275	0.438673	-9.08825	2.44656e-15	1.58136e-14	24.1473	cg12770741
-0.19298	0.745599	-5.54529	1.75814e-07	4.04489e-07	6.32847	cg07380814
-0.330825	0.802565	-8.87634	7.75816e-15	4.68057e-14	23.004	cg05797224
-0.167181	0.739022	-4.28722	3.6648e-05	6.31672e-05	1.16457	cg06149212
-0.0303476	0.710227	-0.9948	0.321821	0.35011	-6.93287	cg18608055
-0.0296093	0.657498	-0.809033	0.420089	0.449691	-7.10007	cg10704263
-0.358641	0.745074	-10.6994	3.33804e-19	3.73764e-18	32.9761	cg11973974
-0.252505	0.798779	-6.3543	3.87236e-09	1.08647e-08	10.0597	cg00043284
-0.0839816	0.780925	-1.85737	0.0656972	0.0775321	-5.71923	cg27541541
-0.312388	0.805923	-8.0621	6.19567e-13	2.89032e-12	18.6698	cg16511494
-0.199392	0.654731	-4.6694	7.90758e-06	1.48181e-05	2.63795	cg20369299
-0.0877773	0.271559	-1.9238	0.0567362	0.0674116	-5.59669	cg22454769
-0.291744	0.606641	-7.45631	1.49607e-11	5.75767e-11	15.5258	cg08157292
0.0418404	0.472466	0.879535	0.38086	0.41023	-7.04062	cg27364588
-0.15923	0.378985	-3.95274	0.0001307	0.00021012	-0.0484634	cg12074985
-0.105085	0.175018	-3.41795	0.000860456	0.00124954	-1.8264	cg01760983
-0.143974	0.795186	-3.52487	0.000599659	0.000888307	-1.4879	cg00994032
-0.164994	0.775838	-3.99979	0.000109751	0.000178025	0.117642	cg10538719
-0.35221	0.745891	-10.0987	9.40326e-18	8.4725e-17	29.6624	cg04944283
-0.286737	0.82461	-7.65456	5.32196e-12	2.18076e-11	16.5456	cg01603862
-0.115257	0.507965	-3.25401	0.00147641	0.0020859	-2.32969	cg03586820
-0.22765	0.802816	-5.65462	1.06766e-07	2.52154e-07	6.81492	cg06202492
-0.172849	0.514539	-4.67393	7.76137e-06	1.45617e-05	2.65594	cg01835021
0.23875	0.195354	5.75424	6.73745e-08	1.62896e-07	7.26419	cg00246817
-0.0395465	0.19354	-1.29274	0.198567	0.221897	-6.59421	cg20349567
0.0828123	0.806948	2.44279	0.0160203	0.0201924	-4.50204	cg05113697
-0.192488	0.302471	-5.00109	1.95815e-06	3.9611e-06	3.98668	cg14745622
-0.155984	0.145869	-3.85597	0.000186388	0.000293874	-0.385339	cg24875017
0.104435	0.783572	3.25629	0.00146494	0.00207081	-2.32255	cg21899461
-0.188939	0.704823	-4.40187	2.33378e-05	4.12433e-05	1.59709	cg13356455
-0.302824	0.623	-7.81864	2.24778e-12	9.70924e-12	17.3966	cg17332091
-0.134121	0.200198	-5.0645	1.48616e-06	3.05051e-06	4.25359	cg10951380
-0.287401	0.617141	-8.175	3.38462e-13	1.63525e-12	19.2673	cg02926859
-0.0869099	0.745337	-2.18335	0.0309464	0.037826	-5.07935	cg27500716
-0.125033	0.104965	-4.73766	5.94991e-06	1.13285e-05	2.912	cg06411724
-0.368796	0.731738	-11.5572	2.88567e-21	4.44913e-20	37.6958	cg04134069
-0.246905	0.640099	-5.97645	2.37766e-08	6.06891e-08	8.28205	cg27434487
-0.107634	0.195983	-2.48189	0.0144455	0.0182916	-4.41005	cg26600181
-0.0977447	0.65566	-2.11516	0.0364741	0.0442526	-5.22116	cg09469870
0.0923353	0.646938	2.57285	0.0112986	0.0144625	-4.19072	cg22940798
-0.285813	0.767845	-7.75872	3.08134e-12	1.30562e-11	17.0851	cg23899409
-0.208865	0.303602	-6.35471	3.84449e-09	1.0791e-08	10.0663	cg04134818
-0.105486	0.265839	-2.43789	0.0162318	0.0204454	-4.51359	cg01139861
-0.383156	0.7867	-11.2922	1.2538e-20	1.74609e-19	36.2362	cg00565263
-0.31845	0.738813	-9.53857	2.04055e-16	1.52689e-15	26.609	cg23953290
-0.140224	0.79276	-3.39548	0.000928089	0.00134223	-1.89699	cg23834363
-0.242725	0.664542	-5.67293	9.81348e-08	2.32756e-07	6.89715	cg05365835
0.0544938	0.792114	1.54245	0.125583	0.143694	-6.24441	cg16379283
0.130222	0.770157	3.71519	0.000308957	0.000473794	-0.863549	cg07690768
-0.109446	0.318757	-2.89619	0.00448625	0.00599633	-3.35451	cg01471293
-0.296252	0.709353	-8.2977	1.76073e-13	8.84371e-13	19.9137	cg24221965
-0.0226916	0.660492	-0.554386	0.580341	0.607627	-7.27381	cg14843731
0.0930762	0.773603	3.25554	0.00146849	0.00207557	-2.3248	cg13780616
-0.125557	0.662583	-3.13213	0.00217829	0.00301815	-2.69021	cg13654183
-0.194668	0.47051	-5.23146	7.18554e-07	1.53462e-06	4.95899	cg04154281
-0.188652	0.744515	-4.97914	2.15144e-06	4.32889e-06	3.89552	cg13685506
-0.310915	0.750062	-7.97416	9.88099e-13	4.48016e-12	18.2085	cg09233791
-0.33894	0.793554	-9.33508	6.34391e-16	4.448e-15	25.4851	cg26504422
-0.342626	0.73396	-10.5237	8.83537e-19	9.30284e-18	32.0095	cg00999152
-0.1118	0.636984	-3.01437	0.00313979	0.00427255	-3.02735	cg14034270
-0.142787	0.17816	-5.13731	1.08305e-06	2.26321e-06	4.56042	cg00123478
-0.135202	0.861181	-3.16566	0.00195938	0.00272994	-2.59222	cg03171659
-0.0148392	0.62251	-0.408594	0.683562	0.706793	-7.3442	cg20052079
-0.407083	0.726085	-13.3281	1.74242e-25	5.43119e-24	47.3529	cg00091693
-0.116122	0.708455	-3.00298	0.00325106	0.00441627	-3.05936	cg25752163
-0.362177	0.60563	-10.0995	9.43905e-18	8.5032e-17	29.659	cg13946806
-0.290181	0.712084	-7.28612	3.60689e-11	1.31752e-10	14.6581	cg18810542
-0.279323	0.759745	-6.77547	4.83141e-10	1.51526e-09	12.1036	cg00148892
-0.266771	0.705983	-7.1045	9.15156e-11	3.15993e-10	13.7408	cg07474266
-0.184086	0.754504	-4.6483	8.62449e-06	1.60852e-05	2.55431	cg23523368
-0.251697	0.398968	-7.67891	4.64071e-12	1.91881e-11	16.6802	cg05517711
-0.23674	0.585856	-6.43155	2.65516e-09	7.5961e-09	10.4299	cg24011500
-0.118682	0.681686	-2.68726	0.00822167	0.010685	-3.90484	cg15541987
0.013429	0.571141	0.282674	0.777912	0.79633	-7.38789	cg09368486
-0.242316	0.763837	-6.10259	1.30495e-08	3.43299e-08	8.86916	cg25724842
-0.154247	0.769134	-3.66105	0.000374097	0.000567849	-1.044	cg17193551
-0.094406	0.673737	-2.7167	0.00756259	0.00987049	-3.82939	cg22668767
-0.0891177	0.661279	-2.04415	0.0431162	0.0519067	-5.36439	cg16051561
-0.100104	0.709556	-2.30433	0.0229151	0.0284059	-4.81757	cg09249152
-0.308735	0.803133	-7.93576	1.21092e-12	5.42816e-12	18.0076	cg09360931
-0.180579	0.231116	-4.30211	3.45764e-05	5.9819e-05	1.22028	cg03592345
-0.22875	0.708412	-5.44324	2.79559e-07	6.27026e-07	5.87692	cg04094225
-0.181394	0.46981	-4.67113	7.8514e-06	1.47184e-05	2.64482	cg26818820
-0.133772	0.228253	-5.25075	6.58105e-07	1.41199e-06	5.04403	cg17403397
-0.133249	0.56084	-3.55917	0.000533096	0.000794509	-1.37739	cg19821297
-0.244663	0.367257	-7.24919	4.32782e-11	1.56421e-10	14.478	cg18149657
-0.328365	0.693134	-9.48757	2.7221e-16	2.00244e-15	26.3235	cg23291039
-0.136767	0.26914	-3.44489	0.000786589	0.00114763	-1.74227	cg22291084
-0.258007	0.679293	-6.28403	5.44843e-09	1.50019e-08	9.72485	cg07484849
-0.155584	0.755028	-3.65756	0.000378697	0.000574463	-1.05552	cg07710833
-0.155666	0.800693	-3.62071	0.000430771	0.000649117	-1.1769	cg27110580
-0.203525	0.296166	-5.62009	1.2511e-07	2.93188e-07	6.66028	cg21686694
0.0323348	0.72073	0.87889	0.381208	0.410592	-7.04118	cg13227806
-0.114243	0.307351	-3.77004	0.000253946	0.000393694	-0.67837	cg21291449
-0.184365	0.792086	-4.42807	2.10285e-05	3.73712e-05	1.69709	cg23259607
-0.229358	0.650648	-6.08311	1.43216e-08	3.74923e-08	8.7781	cg20995304
-0.356019	0.694459	-10.3218	2.72594e-18	2.66401e-17	30.8913	cg00622318
-0.199942	0.41534	-5.55251	1.70386e-07	3.92621e-07	6.35918	cg26225496
-0.146015	0.726235	-3.85756	0.000185315	0.000292307	-0.379862	cg26897081
-0.103191	0.295917	-2.39758	0.0180381	0.0226038	-4.60698	cg21262649
0.103623	0.695665	2.95735	0.00373395	0.00503793	-3.18652	cg13336665
-0.223254	0.865127	-5.0952	1.30424e-06	2.69651e-06	4.38048	cg03961510
-0.180115	0.747849	-5.40484	3.31235e-07	7.36488e-07	5.7115	cg07621224
-0.203007	0.35544	-6.23771	6.78349e-09	1.84601e-08	9.50961	cg13252968
-0.119058	0.359798	-4.08751	7.88536e-05	0.00013029	0.432305	cg03496780
-0.189159	0.767973	-5.18035	8.99578e-07	1.89886e-06	4.74084	cg21293216
-0.265669	0.52541	-6.8368	3.55149e-10	1.13461e-09	12.4062	cg20515136
-0.0647209	0.410416	-1.59704	0.112874	0.12984	-6.16004	cg23790219
-0.15478	0.619095	-3.63313	0.000412502	0.000623028	-1.13609	cg19331777
-0.204441	0.287233	-6.33454	4.24142e-09	1.18422e-08	9.96995	cg14207114
-0.0825386	0.15454	-2.03275	0.0442739	0.0532107	-5.38696	cg23587449
0.0751033	0.873534	2.24054	0.0268825	0.0330829	-4.95715	cg06916001
-0.338745	0.52652	-9.60523	1.433e-16	1.09491e-15	26.9601	cg00582941
-0.0503998	0.749736	-1.21061	0.228411	0.2534	-6.69616	cg09544144
-0.116874	0.63243	-2.86648	0.00489943	0.00651925	-3.43496	cg18774170
-0.140281	0.155704	-5.13628	1.08793e-06	2.27269e-06	4.55606	cg18742814
-0.283157	0.753624	-7.67258	4.84262e-12	1.99705e-11	16.6388	cg15553155
-0.405111	0.798031	-13.5318	5.779e-26	1.96498e-24	48.4502	cg01274812
0.000189872	0.151353	0.00488543	0.99611	0.996502	-7.42801	cg24217704
-0.0965431	0.499086	-2.25226	0.0261147	0.0321819	-4.93183	cg19966745
-0.277225	0.875038	-6.91667	2.37483e-10	7.76966e-10	12.8021	cg26926973
-0.3927	0.80305	-12.2041	8.12823e-23	1.6127e-21	41.2435	cg14979907
-0.0378896	0.705094	-0.855162	0.394157	0.423646	-7.06173	cg01684721
0.143175	0.164159	3.08252	0.00254411	0.00350038	-2.83359	cg21001184
-0.434447	0.821861	-15.8806	2.30455e-31	2.39414e-29	60.8088	cg03993163
-0.160478	0.601313	-3.87902	0.000171371	0.000271483	-0.305687	cg02927202
-0.261914	0.655214	-6.6328	9.84105e-10	2.9695e-09	11.4044	cg10073584
-0.157572	0.549793	-3.96782	0.000123601	0.000199273	0.00461479	cg22450933
-0.343984	0.764401	-9.9284	2.40227e-17	2.04662e-16	28.7315	cg15624274
-0.1533	0.745743	-4.02425	0.000100166	0.000163276	0.204606	cg03956914
0.107379	0.647277	3.83761	0.000199048	0.00031283	-0.447799	cg14876761
-0.296189	0.710064	-8.84647	8.99488e-15	5.38314e-14	22.8568	cg27038676
-0.112866	0.178155	-3.73302	0.000289829	0.000445929	-0.8033	cg05579037
-0.151695	0.627924	-3.91264	0.000151515	0.00024168	-0.188829	cg16819381
-0.215621	0.71257	-4.9457	2.48203e-06	4.95637e-06	3.75715	cg23900905
-0.248746	0.738329	-6.91098	2.44411e-10	7.9795e-10	12.7738	cg00383763
-0.229408	0.759179	-5.81013	5.19454e-08	1.27302e-07	7.51817	cg08390033
-0.173515	0.176558	-6.9518	1.9747e-10	6.53122e-10	12.9832	cg11177235
-0.127504	0.166574	-4.40263	2.32321e-05	4.10652e-05	1.60122	cg10173275
-0.190785	0.718414	-5.92253	3.05425e-08	7.69628e-08	8.03677	cg09050461
-0.17531	0.66728	-4.952	2.41494e-06	4.82979e-06	3.78361	cg23628297
-0.22772	0.763371	-5.55263	1.7029e-07	3.92418e-07	6.35973	cg15992935
-0.175373	0.753777	-4.17382	5.68311e-05	9.5554e-05	0.745032	cg05638883
-0.28779	0.770997	-7.87539	1.66625e-12	7.32655e-12	17.6923	cg13244522
-0.376486	0.78495	-11.098	3.6741e-20	4.75176e-19	35.168	cg18264298
-0.132124	0.145872	-5.14385	1.05256e-06	2.20308e-06	4.58812	cg25216403
-0.0665843	0.778298	-1.83794	0.068532	0.0807211	-5.75431	cg13905899
-0.270261	0.617299	-6.76087	5.19775e-10	1.62352e-09	12.0317	cg00833441
-0.169191	0.194038	-6.98283	1.6873e-10	5.63117e-10	13.138	cg15323871
-0.153399	0.746983	-3.74917	0.000273858	0.000422793	-0.749566	cg20035724
-0.127405	0.205734	-4.75226	5.59894e-06	1.0695e-05	2.97066	cg26098768
0.0974133	0.798008	2.95331	0.00377886	0.0050952	-3.19755	cg05497253
-0.111188	0.477275	-2.35662	0.0200537	0.0250038	-4.70041	cg00292669
-0.397353	0.834285	-13.103	5.92365e-25	1.68976e-23	46.1363	cg05369547
-0.358039	0.650275	-10.4304	1.49155e-18	1.5184e-17	31.4899	cg12241733
-0.0411031	0.875172	-1.03412	0.303148	0.331128	-6.89312	cg14326991
0.0281356	0.788226	0.804498	0.422691	0.452281	-7.10373	cg11309462
-0.355903	0.73657	-10.4052	1.712e-18	1.72916e-17	31.3529	cg06288355
-0.0222678	0.656093	-0.655321	0.513506	0.542437	-7.21265	cg08924321
-0.229371	0.609643	-5.72383	7.75757e-08	1.86131e-07	7.12656	cg18358875
-0.156884	0.779297	-3.71145	0.000313166	0.000479856	-0.876269	cg24336374
-0.202017	0.756169	-5.32153	4.82177e-07	1.05081e-06	5.34663	cg04521027
-0.189891	0.804232	-4.55187	1.27841e-05	2.33217e-05	2.17536	cg07192491
-0.322688	0.459433	-9.98167	1.77348e-17	1.53894e-16	29.0323	cg05880105
-0.379043	0.692571	-11.412	6.44375e-21	9.37121e-20	36.8975	cg27665018
-0.170454	0.70081	-4.1727	5.70759e-05	9.59414e-05	0.740925	cg12044130
-0.251634	0.705901	-7.11092	8.84143e-11	3.05912e-10	13.7747	cg10287970
-0.401095	0.7989	-13.2296	2.97515e-25	8.90694e-24	46.821	cg09502207
-0.320019	0.739289	-8.99793	3.99548e-15	2.51069e-14	23.6613	cg11632679
-0.182836	0.762281	-4.87327	3.37606e-06	6.63045e-06	3.45959	cg06812309
-0.133309	0.676651	-3.16786	0.00194576	0.00271196	-2.58576	cg08522340
0.00100026	0.715423	0.0283582	0.977423	0.979755	-7.42762	cg15680973
-0.0886232	0.328032	-1.93989	0.0547281	0.065124	-5.5664	cg14840612
-0.230207	0.625208	-5.93557	2.88408e-08	7.28931e-08	8.09322	cg13578272
-0.373431	0.805872	-11.2769	1.36078e-20	1.88397e-19	36.1547	cg06442199
-0.131191	0.761649	-3.13622	0.00215041	0.00298152	-2.6783	cg21645290
-0.152269	0.212624	-5.47498	2.41465e-07	5.45857e-07	6.0192	cg15695155
-0.283063	0.440707	-7.72968	3.58927e-12	1.50751e-11	16.9345	cg24044560
-0.271532	0.604718	-7.02734	1.35564e-10	4.5815e-10	13.3539	cg02313552
-0.167381	0.225061	-5.01328	1.85377e-06	3.76039e-06	4.03944	cg03555730
-0.0574033	0.76472	-1.50994	0.133674	0.15247	-6.29331	cg03524147
-0.334411	0.599188	-9.52167	2.26661e-16	1.68474e-15	26.5053	cg00174500
-0.167856	0.377674	-4.23153	4.55017e-05	7.7505e-05	0.957519	cg02955377
0.0585456	0.814729	1.85816	0.0655792	0.0773993	-5.71778	cg25341313
-0.176849	0.478366	-4.78668	4.85941e-06	9.34967e-06	3.10769	cg03321912
-0.351851	0.7584	-10.2138	4.95295e-18	4.63928e-17	30.2985	cg13878136
-0.146175	0.746022	-3.71147	0.000313146	0.000479833	-0.87621	cg12014368
-0.0417198	0.794161	-1.10764	0.27022	0.297019	-6.81476	cg04031093
0.0686981	0.792381	2.12637	0.0355059	0.0431238	-5.19808	cg00059652
-0.317663	0.729754	-9.09634	2.32713e-15	1.50829e-14	24.1966	cg07488872
-0.227622	0.52584	-6.19111	8.53461e-09	2.2964e-08	9.28502	cg09775972
-0.0856412	0.650966	-2.31838	0.0221129	0.0274533	-4.78632	cg14394264
-0.162297	0.672953	-3.64135	0.00040083	0.000606239	-1.10905	cg06520296
-0.162791	0.464121	-4.7805	4.97809e-06	9.56484e-06	3.08416	cg12796481
-0.0798807	0.70575	-1.83975	0.0682647	0.0804148	-5.75107	cg03996151
-0.286581	0.736687	-8.12057	4.52613e-13	2.14702e-12	18.98	cg04831048
0.124398	0.777423	4.08339	8.00934e-05	0.000132221	0.417434	cg06852461
-0.386325	0.752436	-11.836	6.18293e-22	1.06087e-20	39.2268	cg04454237
-0.346294	0.830398	-9.51624	2.34806e-16	1.74163e-15	26.4705	cg11649665
-0.0241045	0.609647	-0.504688	0.614699	0.640693	-7.30019	cg13016048
-0.134259	0.4202	-3.44309	0.000791364	0.00115427	-1.74793	cg06543160
-0.378636	0.814437	-11.3486	9.15216e-21	1.29845e-19	36.5488	cg00840341
-0.3218	0.785783	-8.66624	2.42373e-14	1.37259e-13	21.876	cg24790676
-0.214876	0.577767	-5.53515	1.84397e-07	4.22981e-07	6.28218	cg16799737
-0.213085	0.311881	-4.81944	4.23591e-06	8.21394e-06	3.24031	cg09487449
-0.341054	0.759181	-9.69535	8.72371e-17	6.87909e-16	27.4523	cg04674495
-0.122495	0.40636	-3.05862	0.00273996	0.00375494	-2.90196	cg05215272
-0.172008	0.739702	-4.13471	6.59946e-05	0.000110032	0.60231	cg20668718
-0.0963093	0.627454	-2.35436	0.0201706	0.0251405	-4.70553	cg03751149
-0.273846	0.785509	-7.99459	8.79711e-13	4.01607e-12	18.3229	cg26430305
-0.319753	0.794328	-9.27509	8.72201e-16	5.9967e-15	25.169	cg27092935
-0.375951	0.783527	-10.9808	7.06139e-20	8.74603e-19	34.5191	cg19907812
-0.220656	0.525146	-6.15265	1.02672e-08	2.73535e-08	9.10398	cg02652369
-0.0949526	0.622956	-2.61877	0.00995672	0.01282	-4.07729	cg23403099
-0.378769	0.810406	-11.4089	6.55607e-21	9.51503e-20	36.8803	cg03480308
-0.180937	0.724962	-5.67065	9.88122e-08	2.3429e-07	6.89008	cg04292104
-0.305516	0.75217	-8.25112	2.26128e-13	1.11867e-12	19.6663	cg02858066
-0.257975	0.788331	-6.86488	3.08367e-10	9.92789e-10	12.5452	cg14398353
-0.15415	0.751104	-3.82648	0.000207438	0.000325217	-0.48673	cg23968551
-0.238236	0.653589	-6.48405	2.05211e-09	5.94963e-09	10.6827	cg15477500
0.0776955	0.826646	2.93476	0.00399594	0.00537088	-3.24873	cg10307548
-0.163367	0.621188	-4.22269	4.70854e-05	8.00321e-05	0.924805	cg16592658
-0.287667	0.484133	-9.40977	4.14115e-16	2.97118e-15	25.9072	cg26297203
-0.285039	0.74773	-7.59221	7.37325e-12	2.96665e-11	16.2239	cg08995595
-0.194685	0.757158	-5.21463	7.73854e-07	1.64627e-06	4.88699	cg11036656
-0.23911	0.632573	-6.30393	4.94696e-09	1.36956e-08	9.8195	cg23404711
-0.144555	0.75081	-3.38788	0.000951874	0.00137491	-1.92063	cg02471310
-0.151918	0.178792	-5.62495	1.21925e-07	2.8607e-07	6.68507	cg11243029
-0.123389	0.709679	-2.9936	0.00334546	0.00453822	-3.08566	cg10196532
-0.215466	0.786421	-5.40145	3.37347e-07	7.49469e-07	5.69405	cg25864727
-0.0796046	0.565566	-2.20145	0.0296075	0.0362694	-5.04101	cg17904988
-0.0655973	0.663147	-1.50232	0.135628	0.154596	-6.30463	cg08568163
-0.103444	0.167983	-3.78888	0.000237345	0.000369389	-0.614414	cg02875953
-0.00731175	0.128396	-0.161002	0.872362	0.883947	-7.415	cg09317036
-0.116142	0.677243	-2.813	0.00573196	0.00757439	-3.57794	cg16994041
-0.121221	0.710045	-2.7029	0.00786588	0.0102453	-3.86489	cg25848520
-0.0418619	0.228748	-1.0485	0.296506	0.324277	-6.87822	cg18784506
-0.177424	0.797605	-4.18978	5.34532e-05	9.0173e-05	0.803569	cg06820302
0.0703926	0.79815	2.41264	0.0173399	0.0217715	-4.57215	cg07383757
-0.0873307	0.289273	-2.99314	0.00334888	0.00454248	-3.08671	cg18344745
-0.274884	0.713248	-6.87543	2.92411e-10	9.44613e-10	12.5974	cg18143566
-0.199238	0.397971	-5.37977	3.71783e-07	8.21597e-07	5.59948	cg18769074
-0.223212	0.666558	-5.96414	2.52009e-08	6.41497e-08	8.22515	cg04884798
-0.322441	0.515186	-8.86755	8.13759e-15	4.89846e-14	22.9567	cg20359360
-0.388738	0.815144	-12.2941	4.95665e-23	1.01386e-21	41.7352	cg22050792
0.0305542	0.752431	0.917828	0.360537	0.389643	-7.00627	cg20127899
-0.114398	0.425822	-2.86778	0.00488066	0.00649549	-3.43146	cg18748499
-0.309501	0.774898	-8.23005	2.53092e-13	1.24363e-12	19.5549	cg23975840
-0.357314	0.626863	-9.94816	2.17694e-17	1.86747e-16	28.8297	cg01072498
0.00358467	0.21752	0.0896971	0.928677	0.935449	-7.42398	cg02512920
-0.144424	0.67508	-3.77608	0.000248725	0.000386105	-0.658547	cg17383778
0.0513972	0.658152	1.47548	0.142688	0.162225	-6.34406	cg13351161
-0.375026	0.812464	-11.2521	1.56107e-20	2.13652e-19	36.0183	cg01334432
0.00902807	0.852061	0.213416	0.831363	0.845869	-7.40514	cg10635645
-0.0375818	0.736474	-0.852343	0.395713	0.425204	-7.06413	cg20910361
-0.328867	0.617899	-9.59787	1.47961e-16	1.12809e-15	26.9279	cg15373880
0.0694318	0.657261	1.80009	0.074346	0.0872376	-5.82164	cg17429870
-0.00764643	0.532817	-0.170464	0.864931	0.877153	-7.41342	cg09958192
-0.0616931	0.759999	-1.46654	0.145104	0.164834	-6.35704	cg02393640
-0.290684	0.578068	-7.48846	1.266e-11	4.92247e-11	15.6905	cg03528538
-0.304824	0.831415	-7.99369	8.90896e-13	4.06433e-12	18.3109	cg25320665
0.231502	0.174498	5.35276	4.19502e-07	9.2108e-07	5.48202	cg18971819
-0.0726506	0.305648	-1.67956	0.0956318	0.110867	-6.02716	cg11248896
-0.161477	0.551154	-3.83402	0.000201849	0.000316935	-0.460855	cg07392324
-0.271002	0.405996	-7.52756	1.03297e-11	4.06724e-11	15.8912	cg05059451
-0.106613	0.714066	-2.84157	0.00527239	0.00699347	-3.50185	cg11034978
-0.153929	0.346664	-3.91874	0.000148161	0.000236596	-0.167576	cg22723818
-0.199786	0.401592	-4.66722	7.97894e-06	1.4944e-05	2.62929	cg12354192
0.0751129	0.675968	1.734	0.0854726	0.0996101	-5.936	cg15560061
-0.135235	0.775076	-3.21785	0.00165896	0.00232973	-2.43793	cg14042653
-0.0332146	0.802152	-1.00572	0.316562	0.344781	-6.92199	cg10064922
-0.141857	0.793502	-3.90224	0.000157414	0.000250545	-0.225085	cg13730736
-0.185008	0.739043	-4.65933	8.24226e-06	1.54097e-05	2.59799	cg18752774
-0.0724282	0.70454	-1.78665	0.0765069	0.0896343	-5.84523	cg16992161
-0.184146	0.754921	-4.37773	2.56801e-05	4.51622e-05	1.50535	cg01010517
-0.102137	0.278841	-3.24281	0.00153015	0.00215773	-2.36301	cg26575535
-0.0708286	0.606882	-1.50857	0.134024	0.152853	-6.29535	cg08450091
-0.115074	0.759121	-2.85005	0.00514259	0.00682924	-3.47913	cg09037726
-0.135235	0.1976	-3.07327	0.00261829	0.00359715	-2.8601	cg21692450
-0.275163	0.802253	-6.96098	1.89812e-10	6.29074e-10	13.0226	cg16074889
-0.268186	0.411693	-8.39444	1.03611e-13	5.37282e-13	20.4376	cg12018581
-0.116305	0.576413	-3.06212	0.00271045	0.00371666	-2.89199	cg17236870
-0.159587	0.748756	-3.82619	0.000207651	0.000325526	-0.487704	cg11620689
-0.0959056	0.776921	-2.32621	0.0216765	0.0269382	-4.76883	cg13303358
-0.255618	0.754307	-6.48433	2.04924e-09	5.94209e-09	10.6841	cg12697444
-0.195822	0.647827	-4.99992	1.96797e-06	3.97959e-06	3.98183	cg21849780
-0.137383	0.174273	-3.43444	0.000814704	0.00118671	-1.77514	cg26606286
0.133907	0.50326	3.03713	0.00292784	0.00399844	-2.96305	cg19475870
-0.124671	0.135558	-3.55295	0.000544488	0.000810711	-1.39731	cg26058016
-0.319611	0.787271	-8.80709	1.12998e-14	6.68351e-14	22.6316	cg13679817
-0.0451111	0.0888294	-1.06417	0.289376	0.316923	-6.86173	cg08862890
-0.20537	0.60322	-5.15436	1.00792e-06	2.11451e-06	4.63047	cg09342325
-0.24639	0.742429	-6.45732	2.34002e-09	6.73825e-09	10.5538	cg15889260
-0.249575	0.784378	-6.27875	5.58947e-09	1.53676e-08	9.69979	cg08877404
0.116189	0.729478	3.11982	0.00226418	0.0031316	-2.72596	cg27421267
-0.150975	0.251464	-3.41108	0.00088102	0.00127792	-1.84834	cg26690075
-0.159237	0.241855	-4.77169	5.16308e-06	9.90302e-06	3.04889	cg22800233
-0.0344636	0.745708	-1.03718	0.301724	0.329657	-6.88998	cg19799702
-0.321215	0.738099	-9.5234	2.21837e-16	1.65099e-15	26.5261	cg18516365
-0.278066	0.804848	-8.08565	5.42663e-13	2.54774e-12	18.8004	cg16472834
