## Supplementary material for "Aqueous Humor Liquid Biopsy Enables Multi-Omics Tumor Profiling and Methylation-Based Machine-Learning Stratification of Retinoblastoma": Table S6 (part 20 of 35)

### Sheet: ClusterC (continued)
logFC	AveExpr	t	P.Value	adj.P.Val	B	CpG
-0.0509933	0.64487	-1.26148	0.209571	0.233557	-6.63378	cg22497068
-0.3379	0.769151	-9.71056	7.99605e-17	6.33148e-16	27.5386	cg06201604
-0.124749	0.122901	-5.24932	6.62257e-07	1.42035e-06	5.03792	cg27566403
-0.0799323	0.411519	-2.07174	0.0404216	0.048812	-5.30928	cg06621861
-0.40189	0.706817	-12.9517	1.35144e-24	3.62371e-23	45.3163	cg20008846
0.151998	0.68647	4.51052	1.50856e-05	2.72656e-05	2.01591	cg21080921
-0.126097	0.277937	-3.09347	0.00245882	0.00338801	-2.80212	cg05967295
-0.130428	0.708978	-3.64124	0.000400976	0.000606439	-1.1094	cg25948037
-0.0613713	0.316854	-1.73241	0.0857557	0.0999236	-5.93871	cg08164006
-0.116921	0.210129	-2.86184	0.00496692	0.00660569	-3.44744	cg11042214
-0.134268	0.809153	-3.25564	0.0014688	0.00207585	-2.32486	cg24902932
0.0452126	0.684868	1.31673	0.190422	0.213299	-6.56319	cg18810310
-0.324971	0.785081	-9.01072	3.73399e-15	2.35668e-14	23.7284	cg11892781
-0.125949	0.784453	-2.7221	0.00744842	0.00972698	-3.81558	cg18124737
-0.248013	0.470289	-7.20034	5.5776e-11	1.98553e-10	14.2282	cg21197219
-0.158907	0.741109	-4.0162	0.000103227	0.000167987	0.175955	cg23833195
-0.317704	0.721299	-8.75007	1.53945e-14	8.93545e-14	22.3254	cg17168630
-0.213967	0.661385	-4.91731	2.80099e-06	5.55983e-06	3.64018	cg01222719
-0.388396	0.536206	-11.996	2.55789e-22	4.68171e-21	40.104	cg04287755
-0.181188	0.685829	-4.92861	2.66956e-06	5.31064e-06	3.68667	cg20486551
-0.0047098	0.741725	-0.143086	0.886461	0.897035	-7.41773	cg04637264
-0.153179	0.739352	-3.82891	0.000205616	0.000322482	-0.478374	cg20170147
-0.111621	0.111429	-2.94983	0.00382013	0.00514734	-3.2074	cg18912855
-0.171907	0.435392	-3.96133	0.00012661	0.000203852	-0.0182504	cg24348573
-0.073845	0.764205	-1.6937	0.0929036	0.107849	-6.00376	cg05623392
-0.0768554	0.732256	-2.07001	0.040586	0.0489974	-5.31275	cg23835646
-0.167424	0.196622	-6.93652	2.13347e-10	7.02148e-10	12.9071	cg00158539
-0.154454	0.769999	-4.45843	1.86116e-05	3.32932e-05	1.8142	cg23676042
-0.131792	0.752851	-3.1404	0.00212228	0.00294437	-2.66613	cg07563725
-0.193687	0.775332	-4.74126	5.87303e-06	1.11905e-05	2.92481	cg22371518
-0.0339871	0.715797	-0.824226	0.411438	0.441003	-7.08768	cg25268435
-0.213926	0.769203	-5.13758	1.08458e-06	2.26621e-06	4.55936	cg27638432
-0.265918	0.622467	-6.38988	3.25534e-09	9.21482e-09	10.2299	cg26746560
0.00415254	0.794645	0.117092	0.906982	0.915893	-7.42113	cg13639901
-0.0200338	0.688004	-0.565188	0.572995	0.600491	-7.26775	cg02011351
-0.230739	0.74574	-5.53919	1.81038e-07	4.15737e-07	6.30009	cg24201224
-0.347571	0.773847	-10.1485	7.09175e-18	6.50743e-17	29.9421	cg03102663
0.0637233	0.809096	1.92369	0.056745	0.0674213	-5.59687	cg05103064
-0.24786	0.770467	-6.15231	1.02842e-08	2.73966e-08	9.10235	cg20426713
-0.0864496	0.739623	-2.6922	0.00810554	0.0105408	-3.89209	cg01859228
-0.153059	0.554094	-3.37133	0.00100563	0.00144855	-1.97194	cg01859460
-0.0897712	0.26525	-2.25385	0.0260112	0.0320619	-4.92836	cg24479032
-0.231509	0.405488	-5.94039	2.81926e-08	7.13312e-08	8.11545	cg19964491
-0.068688	0.698548	-1.6933	0.0929802	0.107936	-6.00442	cg07535628
-0.0248673	0.828212	-0.579593	0.56327	0.590996	-7.25948	cg09293559
-0.162075	0.777293	-3.88009	0.000170706	0.000270499	-0.301999	cg14061497
0.0014656	0.635045	0.0395636	0.968506	0.971759	-7.42723	cg11641006
-0.0917662	0.390411	-1.99189	0.0486427	0.0582046	-5.46689	cg11363972
-0.234979	0.792373	-6.05013	1.67601e-08	4.35188e-08	8.6242	cg10007534
-0.149359	0.600644	-3.56787	0.00051734	0.000772559	-1.34919	cg21609706
-0.154508	0.235933	-5.87686	3.78617e-08	9.42777e-08	7.82679	cg15404971
-0.118278	0.780902	-3.23625	0.00156365	0.00220273	-2.383	cg12301696
0.0968478	0.277049	2.20877	0.0290803	0.0356505	-5.02542	cg11915388
-0.141716	0.140295	-5.12598	1.13789e-06	2.37107e-06	4.5125	cg06951245
-0.380703	0.758127	-12.2051	8.08679e-23	1.6048e-21	41.2486	cg04080448
-0.318512	0.774776	-10.5872	6.21548e-19	6.6776e-18	32.3588	cg05616355
-0.0199742	0.120541	-0.4252	0.671448	0.695079	-7.33726	cg08014994
-0.154802	0.387633	-4.69424	7.12342e-06	1.34255e-05	2.73836	cg26808293
-0.309861	0.75666	-8.08498	5.48572e-13	2.57438e-12	18.7901	cg06197492
-0.130723	0.247436	-4.68698	7.34052e-06	1.38134e-05	2.70942	cg03302088
-0.117837	0.75081	-2.7601	0.00668095	0.00876755	-3.71709	cg00919280
-0.297715	0.694758	-7.91449	1.35516e-12	6.02924e-12	17.8964	cg16275483
-0.198437	0.346801	-4.99906	1.97529e-06	3.99366e-06	3.97823	cg17523868
-0.00881963	0.681693	-0.245136	0.806767	0.823299	-7.39784	cg27154651
-0.218297	0.724056	-5.86557	4.00821e-08	9.9522e-08	7.77147	cg14950321
-0.107432	0.329207	-3.62354	0.000426212	0.000642604	-1.16705	cg25693132
-0.142197	0.686139	-3.51815	0.000613601	0.000907578	-1.50947	cg17839216
-0.0818034	0.181143	-2.90982	0.00430603	0.00576696	-3.31713	cg26435670
-0.258103	0.367449	-7.55833	8.73657e-12	3.47724e-11	16.056	cg21789008
-0.32202	0.74518	-8.76475	1.42171e-14	8.29036e-14	22.4042	cg21888330
-0.0177691	0.671624	-0.434872	0.664432	0.68837	-7.33308	cg01890435
0.0621562	0.617004	2.17987	0.0312056	0.0381271	-5.08664	cg08553913
-0.230612	0.691204	-6.46321	2.27216e-09	6.55256e-09	10.5827	cg16985708
-0.298478	0.668202	-8.01565	7.92945e-13	3.64024e-12	18.426	cg12126371
-0.144367	0.735708	-3.53669	0.000575878	0.000854841	-1.44991	cg04479580
-0.128431	0.44426	-2.82141	0.0055931	0.00739967	-3.55562	cg16701914
-0.0557952	0.264635	-1.24108	0.216986	0.241389	-6.6591	cg19015264
-0.123082	0.769035	-3.64973	0.000388936	0.000589143	-1.08083	cg24253904
-0.386634	0.546176	-11.7703	8.88714e-22	1.48195e-20	38.8662	cg00708736
-0.273214	0.721576	-6.80719	4.12104e-10	1.30571e-09	12.26	cg18450625
-0.364564	0.765909	-10.7097	3.16375e-19	3.55331e-18	33.0295	cg02617727
-0.280893	0.602254	-8.17522	3.36558e-13	1.62724e-12	19.2726	cg10363926
-0.310442	0.729084	-8.39043	1.07176e-13	5.54634e-13	20.4048	cg01982849
-0.185504	0.236755	-7.03864	1.27074e-10	4.30881e-10	13.4171	cg10462820
-0.347146	0.827704	-10.34	2.44326e-18	2.40481e-17	30.9997	cg02185464
0.0242281	0.804598	0.618719	0.537268	0.565616	-7.236	cg02253142
-0.250983	0.69724	-6.80491	4.16838e-10	1.31962e-09	12.2487	cg14044426
-0.117689	0.16692	-4.50534	1.54038e-05	2.78071e-05	1.99585	cg17811545
-0.0585613	0.681869	-1.32773	0.186773	0.209428	-6.54878	cg01401641
-0.142757	0.612555	-3.50351	0.000645002	0.000951624	-1.5563	cg20219894
-0.345185	0.786615	-9.48986	2.71414e-16	1.99718e-15	26.3269	cg01119135
-0.295757	0.662795	-7.63658	5.84698e-12	2.383e-11	16.4528	cg26277197
-0.237818	0.736724	-5.57707	1.52328e-07	3.53266e-07	6.46837	cg26077446
-0.139349	0.69586	-4.00339	0.000108234	0.000175677	0.130792	cg02343604
-0.169965	0.675862	-3.93715	0.000138444	0.000221874	-0.103152	cg19679327
-0.131387	0.710985	-3.08903	0.00249305	0.00343308	-2.81488	cg27073311
-0.328592	0.738828	-9.7984	4.87761e-17	3.98075e-16	28.0285	cg02078710
-0.182537	0.622922	-5.10097	1.27185e-06	2.63317e-06	4.40485	cg25703361
-0.237679	0.782843	-7.0694	1.08652e-10	3.71694e-10	13.5713	cg05294112
-0.353751	0.711711	-10.5655	7.01002e-19	7.47856e-18	32.2393	cg06818582
-0.166044	0.747726	-4.04698	9.19808e-05	0.000150662	0.285778	cg25055520
-0.258397	0.497567	-6.20625	7.93427e-09	2.14277e-08	9.35648	cg09508668
-0.00790629	0.123697	-0.178752	0.858433	0.871053	-7.41197	cg25789277
-0.126869	0.678478	-3.76655	0.000257137	0.000398404	-0.690177	cg16056449
-0.2558	0.758835	-6.60366	1.13716e-09	3.40533e-09	11.2624	cg04229820
-0.0732852	0.448254	-1.86405	0.0647468	0.0764565	-5.7071	cg07242931
-0.34757	0.775262	-10.1568	6.76954e-18	6.22675e-17	29.9883	cg07703790
-0.175872	0.288549	-4.98026	2.13995e-06	4.30673e-06	3.90063	cg14974772
-0.192197	0.764402	-4.70009	6.96658e-06	1.31471e-05	2.7601	cg06413842
-0.351765	0.834938	-10.1577	6.76941e-18	6.22675e-17	29.9885	cg24712567
0.0106733	0.685341	0.345505	0.730316	0.751344	-7.36808	cg27360567
-0.425808	0.620832	-15.2754	5.36322e-30	4.0856e-28	57.6809	cg10475153
-0.165766	0.794967	-4.08909	7.84775e-05	0.000129692	0.437068	cg07776993
-0.254888	0.710718	-6.89363	2.66771e-10	8.66271e-10	12.6877	cg00447085
-0.0666907	0.720045	-1.51529	0.132316	0.150986	-6.28534	cg22558685
-0.00456411	0.756376	-0.106441	0.915409	0.923538	-7.42233	cg15055553
-0.0733299	0.747883	-2.01659	0.0459595	0.0551463	-5.41875	cg06068897
-0.0983455	0.121088	-2.24523	0.0265755	0.0327226	-4.94707	cg23923856
-0.163464	0.467837	-4.17833	5.58568e-05	9.40163e-05	0.76155	cg10403171
-0.0190354	0.592024	-0.457545	0.648102	0.672815	-7.32293	cg02580917
-0.295541	0.767024	-7.78714	2.65341e-12	1.13477e-11	17.2328	cg10902514
-0.219937	0.701122	-5.24538	6.75771e-07	1.44779e-06	5.01861	cg11601443
0.076581	0.796418	2.49876	0.0138056	0.0175162	-4.3698	cg01051524
-0.0512659	0.242908	-1.56244	0.120799	0.138473	-6.21384	cg05514971
0.0205341	0.520386	0.473809	0.636493	0.66168	-7.31534	cg19140262
-0.127578	0.751586	-3.00208	0.00326	0.00442797	-3.06188	cg24268157
-0.147663	0.210235	-3.30425	0.00125411	0.00178569	-2.17784	cg07533951
-0.391466	0.683031	-12.4462	2.14933e-23	4.6719e-22	42.5658	cg02307681
-0.321344	0.625019	-9.03094	3.33783e-15	2.11866e-14	23.8394	cg18304696
0.0794705	0.751084	2.26715	0.0251608	0.0310623	-4.89938	cg20032056
-0.105126	0.712324	-2.6869	0.00823005	0.0106953	-3.90576	cg00409260
-0.103399	0.796574	-2.49768	0.0138486	0.0175683	-4.37249	cg22925694
-0.193674	0.747254	-4.32664	3.14081e-05	5.46284e-05	1.31234	cg21309351
-0.0252645	0.691159	-0.623653	0.534034	0.562394	-7.23293	cg05957504
-0.176429	0.754272	-4.46797	1.79295e-05	3.21304e-05	1.85019	cg21619340
-0.0598638	0.733389	-1.51844	0.131521	0.150124	-6.28063	cg12489775
-0.0999651	0.455517	-2.40912	0.0175035	0.021967	-4.58039	cg17910470
-0.298536	0.772623	-7.7502	3.22244e-12	1.36145e-11	17.0409	cg09858811
-0.190809	0.751702	-4.6496	8.57858e-06	1.60038e-05	2.55945	cg19288183
-0.222074	0.448066	-6.08442	1.42322e-08	3.72734e-08	8.78422	cg23895262
0.0806956	0.739202	2.60199	0.0104269	0.0133983	-4.11881	cg06728793
0.121392	0.782484	3.61841	0.000433904	0.00065358	-1.18389	cg10461264
-0.246365	0.86638	-6.08772	1.401e-08	3.67318e-08	8.79963	cg03955375
-0.287043	0.697739	-7.49949	1.19543e-11	4.66436e-11	15.7471	cg17198051
-0.291616	0.834611	-7.34879	2.61073e-11	9.72044e-11	14.9768	cg24960565
0.0757452	0.813174	2.15227	0.0333675	0.0406416	-5.14449	cg04911139
-0.243594	0.500423	-6.00364	2.09025e-08	5.36958e-08	8.40808	cg01035931
-0.119999	0.127657	-4.43705	2.02571e-05	3.60709e-05	1.73273	cg12727374
-0.101048	0.38283	-2.74519	0.00697309	0.00913366	-3.75588	cg13920460
-0.33171	0.797611	-9.0658	2.76534e-15	1.77365e-14	24.026	cg06814194
-0.0988803	0.630717	-2.65313	0.00904875	0.0117024	-3.99127	cg02752037
-0.29298	0.756933	-7.57754	7.9601e-12	3.187e-11	16.1483	cg05034446
-0.211834	0.7975	-5.11128	1.21621e-06	2.52509e-06	4.44824	cg02987199
-0.147511	0.173561	-4.58204	1.12897e-05	2.07347e-05	2.29473	cg12126859
-0.141844	0.74943	-3.11202	0.00232029	0.00320551	-2.74858	cg04448240
-0.131815	0.752236	-3.06178	0.00271328	0.00372038	-2.89295	cg02614372
-0.0464276	0.732365	-1.19606	0.23402	0.259249	-6.71355	cg00523161
-0.321735	0.773501	-9.26157	9.4121e-16	6.44347e-15	25.0937	cg22611120
-0.186619	0.735294	-4.71226	6.62433e-06	1.25353e-05	2.80868	cg02494512
-0.0818969	0.688763	-1.84663	0.0672516	0.0792826	-5.73866	cg16219583
-0.0551218	0.715652	-1.48693	0.139642	0.15893	-6.32732	cg25087352
-0.122129	0.736915	-2.74584	0.00696013	0.00911765	-3.75419	cg12669088
-0.139098	0.180997	-4.59498	1.07093e-05	1.97272e-05	2.34553	cg25533247
-0.396996	0.798389	-13.5446	5.39262e-26	1.84706e-24	48.519	cg13448828
-0.266519	0.709622	-7.4835	1.29771e-11	5.03805e-11	15.666	cg19940312
-0.2731	0.416036	-8.28194	1.89492e-13	9.47544e-13	19.8405	cg15131146
-0.0110693	0.778516	-0.318402	0.75073	0.7707	-7.37711	cg21742790
-0.02682	0.709158	-0.747797	0.456038	0.485444	-7.14773	cg08998192
0.0744265	0.680098	1.65837	0.0998424	0.115531	-6.0619	cg23246911
-0.145219	0.666789	-3.62619	0.00042262	0.000637522	-1.15892	cg10410146
-0.291529	0.786394	-8.22934	2.53447e-13	1.24525e-12	19.5534	cg11835020
-0.288015	0.760671	-7.59153	7.39943e-12	2.97634e-11	16.2204	cg06559864
-0.176814	0.381747	-4.31676	3.26484e-05	5.66654e-05	1.27523	cg23489137
-0.134912	0.677806	-3.10735	0.00235445	0.00325061	-2.76208	cg16201418
-0.310439	0.617351	-9.35905	5.47032e-16	3.86417e-15	25.6312	cg24686983
-0.348771	0.767035	-10.2774	3.46384e-18	3.32937e-17	30.6532	cg09480264
-0.132489	0.401073	-3.89511	0.000161438	0.000256567	-0.249204	cg18585314
-0.045532	0.271881	-1.10021	0.273431	0.300371	-6.82292	cg16002818
-0.104437	0.798902	-2.43216	0.016478	0.0207427	-4.52694	cg11511184
0.11549	0.743715	2.63991	0.00938891	0.012123	-4.02449	cg07116631
-0.172397	0.426996	-5.20947	7.89481e-07	1.67753e-06	4.86726	cg27619353
-0.0316366	0.837093	-0.67313	0.502152	0.531224	-7.20081	cg22173637
-0.272655	0.748389	-6.6998	7.05183e-10	2.16528e-09	11.7319	cg11639651
-0.00886995	0.844185	-0.238289	0.812061	0.828228	-7.3995	cg24166457
0.0468829	0.791108	1.26654	0.207762	0.231631	-6.62744	cg00482162
-0.159615	0.518935	-4.3808	2.53704e-05	4.46484e-05	1.51698	cg14405137
-0.145316	0.787079	-3.17346	0.00191147	0.00266667	-2.56929	cg01759756
-0.110937	0.148249	-3.99735	0.00011063	0.000179375	0.10985	cg01040585
-0.10775	0.730468	-2.76136	0.00665675	0.008738	-3.7138	cg09386303
-0.0199961	0.364371	-0.537132	0.592166	0.618976	-7.28325	cg01510051
-0.136316	0.202351	-4.30155	3.46042e-05	5.98654e-05	1.21929	cg13957175
-0.120369	0.275991	-4.04384	9.29655e-05	0.000152192	0.275436	cg23908269
-0.404949	0.815741	-12.9022	1.76979e-24	4.62665e-23	45.0481	cg13728106
-0.0558138	0.747179	-1.51841	0.131529	0.150132	-6.28067	cg16346032
-0.0994887	0.180841	-2.17011	0.0319585	0.0390049	-5.1072	cg08330435
0.124473	0.810039	4.01321	0.000104271	0.00016962	0.166176	cg06545761
-0.409072	0.784072	-14.1676	1.889e-27	8.662e-26	51.8513	cg09009130
-0.159388	0.767055	-3.91917	0.000147925	0.000236238	-0.16606	cg04812433
0.112251	0.731792	3.276	0.00137448	0.0019486	-2.26324	cg13820899
-0.300998	0.691449	-9.22522	1.13905e-15	7.71849e-15	24.9042	cg25912247
-0.28367	0.55589	-8.41522	9.26587e-14	4.83723e-13	20.5481	cg17680088
-0.141848	0.512494	-3.41188	0.000878676	0.00127471	-1.84585	cg02784956
-0.292725	0.708205	-9.47384	2.91254e-16	2.13414e-15	26.2561	cg04700828
0.155484	0.184113	3.92999	0.000142149	0.000227464	-0.128238	cg16420247
-0.179025	0.781541	-4.858	3.60105e-06	7.04678e-06	3.39722	cg06627087
-0.292292	0.773261	-7.39634	2.04159e-11	7.70816e-11	15.2192	cg02936931
-0.298305	0.751014	-8.20826	2.84338e-13	1.38761e-12	19.4398	cg13522118
-0.00304391	0.861935	-0.0746408	0.940624	0.946397	-7.42522	cg23049737
0.0109774	0.703549	0.288951	0.773115	0.791787	-7.38609	cg21225548
-0.245152	0.708138	-6.12539	1.17009e-08	3.09743e-08	8.97597	cg18675600
0.0194134	0.656355	0.518805	0.604847	0.631286	-7.29294	cg02951357
-0.10465	0.186567	-3.52354	0.000601967	0.000891419	-1.49166	cg27269903
0.0222763	0.809471	0.76036	0.44852	0.478036	-7.13826	cg22672060
-0.143105	0.731404	-3.98453	0.000116164	0.000187857	0.0636197	cg07207080
-0.170966	0.774626	-4.08202	8.06043e-05	0.000133018	0.411577	cg23270415
0.0643235	0.681569	1.68652	0.0942808	0.10938	-6.01566	cg17271974
-0.124631	0.1585	-5.04119	1.64371e-06	3.35549e-06	4.15595	cg21712685
-0.0807821	0.604096	-2.36764	0.0194901	0.0243341	-4.67535	cg24367568
0.0854443	0.651229	2.45282	0.0156031	0.0196921	-4.47859	cg06054552
-0.0972225	0.521024	-2.13796	0.0345376	0.0419971	-5.1742	cg10930366
-0.34425	0.809528	-10.2997	3.05484e-18	2.96179e-17	30.7779	cg00283887
-0.140415	0.162406	-5.07603	1.41377e-06	2.91119e-06	4.302	cg11652360
-0.15258	0.164528	-6.38109	3.38009e-09	9.54995e-09	10.1926	cg12895631
-0.176256	0.778217	-4.52839	1.40593e-05	2.55157e-05	2.0839	cg26427653
-0.393777	0.81662	-13.0671	7.20466e-25	2.02261e-23	45.9417	cg17486234
0.106445	0.835523	3.71871	0.000304954	0.000468024	-0.851349	cg23939096
-0.257229	0.720215	-6.28995	5.29425e-09	1.46008e-08	9.75299	cg11977100
-0.138259	0.747651	-3.42419	0.000843202	0.00122594	-1.80731	cg23333723
-0.13465	0.223925	-5.08673	1.34967e-06	2.78545e-06	4.34698	cg13085507
-0.267615	0.749534	-6.99788	1.57435e-10	5.27303e-10	13.2067	cg25085142
-0.155062	0.691082	-3.71581	0.000308364	0.000472957	-0.861677	cg14431020
-0.335865	0.805905	-9.2128	1.23897e-15	8.34314e-15	24.8216	cg24178621
-0.391254	0.660108	-12.1293	1.22716e-22	2.36293e-21	40.8341	cg27297192
-0.176585	0.192404	-6.60056	1.14799e-09	3.43672e-09	11.2526	cg15580309
-0.128887	0.618234	-3.14122	0.00211677	0.0029373	-2.66372	cg24939733
-0.205944	0.529328	-5.06943	1.45839e-06	2.99685e-06	4.27218	cg21173803
-0.237293	0.660297	-6.76794	5.00652e-10	1.56656e-09	12.0684	cg00566209
-0.00420616	0.740116	-0.0917737	0.92703	0.933951	-7.42379	cg21497977
-0.137773	0.181735	-5.05332	1.55979e-06	3.1933e-06	4.20673	cg15143788
-0.257251	0.741705	-6.72181	6.31823e-10	1.95169e-09	11.8398	cg01952027
-0.342945	0.750263	-10.1444	7.218e-18	6.61349e-17	29.9244	cg08468251
0.0866436	0.633074	2.15738	0.0329593	0.0401646	-5.13385	cg23647640
0.0152246	0.77498	0.441697	0.659499	0.683765	-7.33008	cg23299618
-0.162759	0.780558	-3.97367	0.000120948	0.000195214	0.0252456	cg19949697
-0.0790655	0.231657	-2.59474	0.0106372	0.0136556	-4.13674	cg17033047
-0.356723	0.697802	-11.0649	4.40505e-20	5.62812e-19	34.9877	cg26118637
-0.241254	0.793218	-5.5999	1.37236e-07	3.20048e-07	6.57008	cg11845785
-0.224096	0.384558	-5.92749	2.996e-08	7.55717e-08	8.05599	cg19192590
-0.140683	0.812376	-3.35586	0.00105847	0.00152081	-2.01974	cg03841081
-0.110326	0.201644	-3.6818	0.000347481	0.00052936	-0.974565	cg12043747
-0.0324309	0.242605	-0.794023	0.428741	0.45834	-7.1121	cg20701404
-0.132048	0.172691	-4.55299	1.27046e-05	2.31835e-05	2.18111	cg25054907
-0.372923	0.727719	-11.3989	6.92748e-21	1.00218e-19	36.8255	cg12735254
-0.35161	0.763644	-10.1451	7.25572e-18	6.6456e-17	29.9196	cg00290303
-0.0894353	0.717063	-1.86652	0.0643971	0.0760666	-5.7026	cg24186398
-0.164509	0.550102	-5.02071	1.79545e-06	3.64775e-06	4.0704	cg14969094
-0.171044	0.782972	-4.26531	3.99138e-05	6.84631e-05	1.08286	cg07594977
-0.127536	0.642198	-3.25221	0.00148519	0.0020977	-2.33517	cg21396517
-0.169572	0.271665	-4.70996	6.68772e-06	1.26483e-05	2.79949	cg14776738
-0.211401	0.747797	-5.41734	3.14116e-07	7.00387e-07	5.76348	cg05784562
-0.263543	0.634184	-6.53822	1.57161e-09	4.62698e-09	10.9446	cg11976052
-0.175824	0.723175	-4.04393	9.30403e-05	0.000152299	0.274871	cg11344729
-0.209051	0.58285	-4.99434	2.01568e-06	4.07043e-06	3.95863	cg18884555
-0.163311	0.799618	-4.01142	0.000105088	0.000170906	0.158951	cg25605277
0.165168	0.43356	3.9462	0.000133899	0.000214994	-0.0714398	cg16316944
-0.310278	0.729232	-8.72757	1.73561e-14	1.00079e-13	22.2065	cg24207610
-0.164564	0.140964	-7.14018	7.56957e-11	2.64601e-10	13.9272	cg04498198
-0.132857	0.164472	-4.95487	2.38132e-06	4.76668e-06	3.79696	cg04129736
-0.165723	0.584577	-3.7543	0.000268889	0.000415581	-0.732257	cg09881585
-0.313452	0.53121	-8.74593	1.57425e-14	9.12568e-14	22.3032	cg24712290
-0.160581	0.190257	-5.88754	3.60079e-08	8.98898e-08	7.87585	cg18930012
-0.0889756	0.786997	-2.40261	0.0178033	0.0223225	-4.5954	cg00907842
0.115594	0.738218	3.43345	0.000816898	0.00118979	-1.7778	cg05062715
-0.143333	0.181507	-4.64185	8.83999e-06	1.64633e-05	2.53028	cg00318947
-0.0860226	0.75746	-2.25233	0.0261103	0.0321773	-4.93168	cg25940517
-0.169392	0.176702	-7.25341	4.23452e-11	1.53244e-10	14.4995	cg14335069
-0.219975	0.342412	-5.03806	1.67006e-06	3.40627e-06	4.14083	cg20820622
-0.287965	0.734097	-8.15797	3.70806e-13	1.78223e-12	19.1771	cg13859847
0.167974	0.159909	4.15719	6.05666e-05	0.000101465	0.684238	cg01446203
-0.0332939	0.573102	-0.92238	0.358172	0.387227	-7.00209	cg22548353
-0.311455	0.768022	-8.4878	6.34922e-14	3.39465e-13	20.9228	cg12557133
-0.32224	0.715735	-8.61716	3.16014e-14	1.76422e-13	21.6134	cg13398346
-0.260947	0.710952	-7.64089	5.67473e-12	2.31727e-11	16.4818	cg08821600
-0.25396	0.680433	-7.665	4.99182e-12	2.0538e-11	16.6082	cg00695112
-0.139868	0.798833	-3.34803	0.00108619	0.00155837	-2.04386	cg03078718
-0.152939	0.206411	-3.53481	0.000579601	0.000860032	-1.45596	cg26388509
-0.385954	0.776562	-12.0185	2.2599e-22	4.1793e-21	40.2271	cg18369654
-0.076913	0.703337	-1.79217	0.0756129	0.0886466	-5.83556	cg17142664
-0.102468	0.298981	-2.25951	0.0256468	0.0316281	-4.91606	cg18128164
-0.120755	0.367979	-2.71481	0.00760449	0.00992203	-3.83434	cg11025705
-0.131291	0.139039	-5.12853	1.12533e-06	2.34653e-06	4.52327	cg02084046
-0.146659	0.152407	-4.3846	2.49537e-05	4.39408e-05	1.53264	cg08547691
-0.118152	0.2637	-3.29888	0.00127629	0.00181542	-2.19417	cg24010952
-0.0963734	0.719127	-2.42215	0.0169167	0.0212646	-4.55021	cg00354437
-0.304883	0.632922	-8.615	3.18742e-14	1.77817e-13	21.6047	cg03391568
-0.118127	0.785121	-2.81565	0.00568798	0.00751949	-3.57093	cg27516221
-0.195572	0.76933	-4.93391	2.61e-06	5.19825e-06	3.70851	cg04414865
-0.0103621	0.552877	-0.217723	0.828013	0.842824	-7.40421	cg21352158
0.0850901	0.816323	2.81202	0.00574655	0.00759286	-3.58035	cg20283107
-0.163794	0.558503	-3.5456	0.000558541	0.000830435	-1.4212	cg16155207
-0.162349	0.21697	-5.33517	4.52423e-07	9.89005e-07	5.40823	cg18331348
-0.239055	0.798515	-6.06161	1.58684e-08	4.1318e-08	8.67771	cg14802502
-0.150534	0.237478	-5.26141	6.27787e-07	1.35015e-06	5.08984	cg07740525
-0.0866616	0.30145	-1.95369	0.0530529	0.0632166	-5.54022	cg23705938
-0.241445	0.388855	-6.69853	7.09653e-10	2.17833e-09	11.7256	cg26912131
0.0848276	0.630956	2.03566	0.0439752	0.0528741	-5.3812	cg08066991
-0.264995	0.797378	-7.12878	8.08475e-11	2.81509e-10	13.8629	cg23811942
-0.210393	0.568564	-4.82674	4.10794e-06	7.98029e-06	3.26995	cg13453110
-0.221991	0.708204	-5.44878	2.72656e-07	6.12237e-07	5.90126	cg02344735
-0.313293	0.702869	-8.30314	1.71168e-13	8.61607e-13	19.9417	cg09419251
-0.15301	0.789549	-3.78852	0.000237863	0.000370143	-0.6163	cg07759052
-0.184554	0.279914	-5.77108	6.20685e-08	1.50751e-07	7.34391	cg06959251
-0.244109	0.752834	-5.88922	3.5872e-08	8.95663e-08	7.87993	cg04733856
-0.141036	0.136983	-5.40774	3.2696e-07	7.27438e-07	5.72414	cg03842258
-0.370233	0.878971	-10.9828	6.94076e-20	8.61161e-19	34.536	cg01190323
-0.0760639	0.758154	-2.05023	0.0425092	0.0512176	-5.3523	cg01958295
-0.229251	0.707353	-5.8374	4.57318e-08	1.12802e-07	7.64263	cg07538406
-0.194247	0.238655	-4.40321	2.32142e-05	4.10372e-05	1.60219	cg02153490
-0.181945	0.364737	-4.7111	6.65612e-06	1.25914e-05	2.80406	cg00200803
-0.292574	0.841489	-7.60263	6.98262e-12	2.81725e-11	16.2776	cg21085679
-0.387445	0.729595	-12.976	1.18336e-24	3.21036e-23	45.4483	cg19843540
-0.0351898	0.593679	-0.930654	0.353892	0.38295	-6.99444	cg21520111
-0.0596022	0.337494	-1.55643	0.122227	0.140035	-6.22308	cg03182908
-0.127229	0.733329	-3.00074	0.00327337	0.00444523	-3.06565	cg10385188
-0.0499094	0.776823	-1.44935	0.14983	0.169935	-6.38178	cg17156862
-0.20863	0.788238	-5.77481	6.12333e-08	1.48846e-07	7.35751	cg24975342
-0.396799	0.77865	-12.8521	2.32721e-24	5.95361e-23	44.7759	cg21526749
-0.402662	0.788325	-13.4272	1.01847e-25	3.324e-24	47.8868	cg21026566
-0.310571	0.703078	-8.92394	5.94935e-15	3.65103e-14	23.2666	cg15555095
-0.290083	0.773844	-7.50624	1.15415e-11	4.51109e-11	15.7817	cg10023855
-0.136094	0.712127	-3.65987	0.000375645	0.000570034	-1.04789	cg08403885
-0.00936813	0.201611	-0.203273	0.839264	0.85327	-7.40726	cg10165167
-0.123937	0.639686	-3.47147	0.000719071	0.00105441	-1.65823	cg04854881
0.0109022	0.753154	0.309954	0.757131	0.77678	-7.37977	cg12302402
-0.0160167	0.161143	-0.412189	0.680933	0.704287	-7.34272	cg07554357
-0.0147217	0.78643	-0.305659	0.760391	0.77983	-7.3811	cg07962934
-0.0281489	0.698894	-0.740496	0.460438	0.489833	-7.15316	cg09367266
-0.219422	0.731837	-5.83631	4.59655e-08	1.13347e-07	7.63765	cg16679515
0.125584	0.769352	4.19275	5.27776e-05	8.90951e-05	0.815508	cg20702205
0.0100904	0.67867	0.248214	0.804391	0.82108	-7.39707	cg16476639
-0.210018	0.576476	-5.32146	4.82313e-07	1.05103e-06	5.34636	cg16084014
-0.0997376	0.401089	-2.4267	0.0167163	0.0210279	-4.53966	cg01142526
-0.0668769	0.311315	-1.72034	0.087936	0.102361	-5.95915	cg09435415
-0.311509	0.797889	-9.20382	1.28146e-15	8.60588e-15	24.7875	cg07959477
-0.187005	0.759321	-4.47089	1.77203e-05	3.17773e-05	1.86146	cg18067514
-0.114464	0.197202	-2.90576	0.00436004	0.00583535	-3.32842	cg05703053
-0.0741083	0.708331	-1.59752	0.112766	0.129726	-6.15928	cg00083072
-0.278588	0.752161	-7.69317	4.34721e-12	1.80377e-11	16.7453	cg22160263
-0.164041	0.229393	-5.40216	3.35254e-07	7.45038e-07	5.69977	cg14289469
-0.183138	0.701144	-4.64686	8.6756e-06	1.61757e-05	2.54862	cg10378538
0.0808045	0.742233	2.23419	0.0273128	0.0335828	-4.97091	cg10081469
-0.361632	0.786421	-10.6627	4.09826e-19	4.52601e-18	32.7724	cg02663909
0.0980119	0.676069	2.55585	0.0118352	0.0151174	-4.23225	cg18744792
0.0773717	0.87034	2.03661	0.0438784	0.0527673	-5.37932	cg15397593
-0.200222	0.309908	-5.38273	3.6688e-07	8.11395e-07	5.6124	cg06970510
-0.362658	0.770679	-10.8895	1.16384e-19	1.39312e-18	34.0226	cg08885854
-0.192437	0.379664	-4.74455	5.79309e-06	1.10448e-05	2.93804	cg09522532
-0.145033	0.63818	-3.85358	0.000188014	0.000296291	-0.39357	cg12444839
-0.129782	0.74041	-3.26362	0.00143136	0.00202552	-2.30086	cg16451431
-0.443961	0.79952	-17.1938	2.89565e-34	6.00841e-32	67.4443	cg16582660
-0.293003	0.712122	-7.42039	1.80248e-11	6.85733e-11	15.342	cg07610765
-0.0292015	0.34577	-0.683051	0.495885	0.524969	-7.19407	cg10406205
-0.248915	0.677838	-6.89551	2.64254e-10	8.58775e-10	12.697	cg24107142
-0.0248988	0.234214	-0.677819	0.499185	0.528232	-7.19764	cg09245989
-0.154948	0.76358	-3.84674	0.00019275	0.000303331	-0.417152	cg25969318
-0.00906553	0.169016	-0.221403	0.825153	0.840263	-7.4034	cg14015441
-0.152006	0.241016	-5.56547	1.6007e-07	3.70209e-07	6.4197	cg06784594
-0.0441914	0.764609	-1.31783	0.190054	0.212916	-6.56176	cg14011244
-0.0752413	0.308743	-1.68068	0.0954129	0.110625	-6.02531	cg03337093
-0.0717857	0.767265	-1.62127	0.107572	0.124024	-6.12169	cg10399269
-0.353049	0.772997	-10.4143	1.62251e-18	1.64479e-17	31.4061	cg13908827
-0.233029	0.669834	-6.44593	2.47448e-09	7.10378e-09	10.499	cg05293365
-0.191784	0.60738	-4.83869	3.90646e-06	7.6132e-06	3.31854	cg17181966
-0.304922	0.585347	-8.34352	1.37858e-13	7.02164e-13	20.1558	cg00319026
-0.234465	0.442536	-6.88528	2.76676e-10	8.96587e-10	12.6514	cg22716738
-0.224876	0.673469	-5.43173	2.94428e-07	6.58561e-07	5.82648	cg16682935
-0.149487	0.751915	-3.74963	0.00027341	0.000422154	-0.748018	cg23454003
-0.247526	0.740488	-6.46615	2.24079e-09	6.46621e-09	10.5964	cg15403758
0.136878	0.264965	3.63294	0.000412781	0.000623431	-1.13673	cg17356181
-0.120749	0.533786	-2.55738	0.011786	0.0150578	-4.22852	cg01707976
-0.302892	0.645567	-8.62595	3.00108e-14	1.68074e-13	21.6643	cg26740937
0.00330453	0.776577	0.0904945	0.928044	0.93485	-7.4239	cg04774043
-0.376541	0.740175	-11.3954	7.0632e-21	1.02018e-19	36.8063	cg11357079
-0.370724	0.75826	-11.6349	1.87834e-21	2.98273e-20	38.1224	cg00057603
0.0513518	0.181599	1.20852	0.229212	0.254232	-6.69868	cg09178190
-0.030168	0.254531	-0.831177	0.407516	0.437048	-7.08193	cg14658948
-0.0719131	0.187293	-1.54334	0.125369	0.143464	-6.24306	cg05137680
-0.120949	0.469569	-3.41195	0.000878359	0.00127431	-1.84554	cg08386009
-0.162121	0.22834	-5.65484	1.06278e-07	2.51056e-07	6.81902	cg21476494
-0.100056	0.699864	-2.54776	0.0120983	0.0154375	-4.25191	cg24439315
-0.204095	0.661712	-5.68078	9.4647e-08	2.2486e-07	6.93246	cg09266602
0.0365724	0.680015	0.998133	0.320213	0.348514	-6.92956	cg01822759
-0.259382	0.275891	-7.09555	9.57931e-11	3.30084e-10	13.6958	cg14678654
-0.297656	0.617596	-8.32215	1.5451e-13	7.81606e-13	20.0429	cg09396892
-0.131507	0.157943	-3.12375	0.00223644	0.00309504	-2.71457	cg17709804
-0.0611568	0.252273	-1.33594	0.184086	0.206573	-6.53797	cg05713954
0.0268612	0.777941	0.638947	0.524069	0.5528	-7.22326	cg19784428
-0.0110859	0.780921	-0.367561	0.713843	0.735649	-7.36018	cg24667736
-0.175765	0.743164	-4.30915	3.36376e-05	5.82802e-05	1.24665	cg15959921
-0.129717	0.173432	-4.67927	7.578e-06	1.42365e-05	2.67872	cg11706635
-0.248395	0.695847	-6.50948	1.8108e-09	5.28688e-09	10.8055	cg04409319
-0.0754908	0.796941	-1.64531	0.10251	0.118494	-6.08309	cg15630071
-0.113195	0.194254	-3.45658	0.000755713	0.0011051	-1.70492	cg21225319
-0.302141	0.74829	-7.80054	2.47271e-12	1.06271e-11	17.3024	cg13765061
-0.129417	0.144184	-4.10298	7.43665e-05	0.000123229	0.488166	cg05752393
-0.187295	0.739826	-4.63234	9.20833e-06	1.71069e-05	2.4912	cg21166989
-0.154428	0.152672	-5.64523	1.11083e-07	2.61777e-07	6.77589	cg24636368
-0.281748	0.688145	-7.73286	3.52985e-12	1.48387e-11	16.9509	cg19256291
-0.352578	0.762002	-9.87272	3.2957e-17	2.75802e-16	28.4182	cg18960389
-0.261641	0.597699	-7.17888	6.25668e-11	2.21266e-10	14.1154	cg22894983
-0.187834	0.559362	-4.20479	5.04522e-05	8.54006e-05	0.858784	cg22920932
-0.333987	0.735265	-8.99045	4.16977e-15	2.61309e-14	23.619	cg23015991
-0.105294	0.707455	-2.471	0.0148705	0.0188055	-4.43584	cg00904407
-0.256295	0.82703	-6.80257	4.21771e-10	1.33413e-09	12.2372	cg00460639
-0.0966316	0.166147	-3.34433	0.00109888	0.0015755	-2.05484	cg21217093
-0.181319	0.618543	-4.05529	8.91504e-05	0.000146253	0.315549	cg07786995
-0.149634	0.745964	-3.83542	0.000200826	0.000315456	-0.456043	cg14137286
-0.0680481	0.713794	-1.54562	0.124816	0.142857	-6.23958	cg06394460
-0.128168	0.128352	-2.99581	0.00332297	0.00450937	-3.07946	cg01544903
-0.287361	0.851061	-7.41992	1.80686e-11	6.87215e-11	15.3396	cg13502382
-0.39645	0.651753	-12.935	1.47988e-24	3.94041e-23	45.226	cg14995235
-0.11548	0.676449	-2.792	0.00609287	0.00802884	-3.63345	cg20322299
0.00625036	0.758643	0.175413	0.861049	0.873538	-7.41256	cg02793451
-0.175815	0.783738	-4.424	2.13718e-05	3.79447e-05	1.68155	cg23933095
-0.103155	0.218847	-2.66957	0.00864149	0.0112011	-3.94977	cg02509745
-0.33675	0.68068	-10.2196	4.75889e-18	4.46891e-17	30.3379	cg20660385
0.0513373	0.79207	1.62496	0.106776	0.123156	-6.11579	cg20002901
-0.145724	0.780397	-3.39843	0.000919	0.00132976	-1.88779	cg27036054
-0.200181	0.730628	-5.04751	1.60338e-06	3.27707e-06	4.18032	cg12827708
0.0547363	0.209063	1.32542	0.187538	0.210235	-6.55183	cg07118139
-0.166657	0.578299	-4.45808	1.86539e-05	3.33652e-05	1.81215	cg10300729
-0.226251	0.741415	-5.82039	4.9515e-08	1.21664e-07	7.56498	cg07374899
-0.292689	0.802952	-7.83644	2.04646e-12	8.89464e-12	17.4893	cg06850787
-0.145805	0.773022	-3.32399	0.0011756	0.00167983	-2.11761	cg02404377
-0.337986	0.741453	-9.80065	4.85257e-17	3.96204e-16	28.0339	cg18889147
-0.128765	0.115675	-4.16037	5.97609e-05	0.00010019	0.696814	cg06768944
-0.150431	0.688297	-3.70882	0.000316094	0.00048411	-0.885054	cg14190196
-0.11288	0.124177	-3.60592	0.000453164	0.000681309	-1.22477	cg13895322
-0.217357	0.277139	-7.1405	7.55732e-11	2.64192e-10	13.9288	cg06132862
-0.450655	0.74411	-18.3027	1.21424e-36	4.4375e-34	72.8786	cg17102325
0.163217	0.727229	4.89375	3.08884e-06	6.09673e-06	3.54528	cg08263647
-0.243464	0.752747	-6.0731	1.50226e-08	3.92323e-08	8.73132	cg24047044
-0.26229	0.686712	-7.55594	8.86899e-12	3.52626e-11	16.0413	cg27327334
-0.307979	0.795774	-9.41776	3.96347e-16	2.85174e-15	25.9507	cg16550446
-0.286695	0.75178	-7.5198	1.07553e-11	4.2231e-11	15.8513	cg02981092
-0.236923	0.599052	-7.15782	6.91619e-11	2.43081e-10	14.0161	cg06157645
-0.195775	0.686944	-5.19182	8.55424e-07	1.81075e-06	4.78969	cg23714123
-0.310024	0.711607	-8.91756	6.15701e-15	3.7717e-14	23.2326	cg23224042
0.078862	0.757209	2.65164	0.00908427	0.011746	-3.99489	cg05514299
0.0318445	0.766683	0.972792	0.332599	0.361245	-6.95445	cg13669036
-0.316962	0.751735	-8.79941	1.17809e-14	6.95188e-14	22.5903	cg04952622
-0.202797	0.761883	-4.85408	3.66119e-06	7.15812e-06	3.38121	cg01150105
-0.248698	0.415833	-6.15442	1.01803e-08	2.71381e-08	9.1123	cg09208302
0.00313446	0.623887	0.0925031	0.926451	0.933463	-7.42372	cg06042395
-0.173664	0.413979	-4.39721	2.37734e-05	4.19726e-05	1.57935	cg08213689
-0.0827889	0.145351	-3.07556	0.0025986	0.00357168	-2.85326	cg01105418
-0.288952	0.68317	-8.88178	7.42377e-15	4.49386e-14	23.0469	cg12045881
-0.355567	0.598279	-10.8869	1.1807e-19	1.41228e-18	34.0083	cg17428896
-0.109019	0.788331	-2.5739	0.0112661	0.0144233	-4.18814	cg24904935
-0.105856	0.159662	-3.333	0.00114064	0.00163235	-2.08962	cg27188703
-0.0323962	0.814859	-0.874307	0.383689	0.413102	-7.04519	cg19942731
0.0179764	0.838379	0.511409	0.609999	0.636229	-7.29677	cg10034481
-0.112714	0.362361	-2.68727	0.00822145	0.0106849	-3.90482	cg15092219
-0.022246	0.429076	-0.51836	0.605157	0.63159	-7.29318	cg06619282
-0.343465	0.660079	-10.0253	1.4008e-17	1.23258e-16	29.2666	cg15810285
-0.341799	0.695017	-9.74299	6.7053e-17	5.36554e-16	27.7133	cg17171722
-0.298321	0.72948	-8.24238	2.36941e-13	1.16943e-12	19.6201	cg06644457
-0.186572	0.263501	-5.95764	2.58783e-08	6.57946e-08	8.19881	cg08182160
0.0528734	0.797166	1.48129	0.141136	0.160553	-6.33558	cg02405193
-0.322153	0.770139	-9.07326	2.64797e-15	1.70388e-14	24.0688	cg14518555
0.137792	0.779111	4.03997	9.4348e-05	0.00015432	0.261415	cg27175112
-0.163799	0.182503	-6.32497	4.44354e-09	1.23724e-08	9.9243	cg17676631
-0.0877154	0.738055	-2.14618	0.0338619	0.04122	-5.15717	cg24921140
-0.152167	0.742798	-3.82386	0.000209412	0.000328132	-0.4957	cg22714601
0.116601	0.769851	3.08276	0.00254223	0.00349783	-2.83291	cg03516335
-0.205516	0.711859	-5.73323	7.42673e-08	1.78608e-07	7.1691	cg23649631
-0.203607	0.661147	-4.62395	9.53031e-06	1.76698e-05	2.4581	cg25042465
0.0294906	0.773499	0.957857	0.340047	0.368845	-6.96883	cg01733904
-0.0960543	0.795577	-2.235	0.0272582	0.0335186	-4.96917	cg12440131
-0.21544	0.753243	-5.67057	9.92086e-08	2.35162e-07	6.88654	cg18169800
-0.270956	0.750258	-6.88303	2.81424e-10	9.11022e-10	12.6351	cg04984663
-0.186457	0.752003	-4.82951	4.06032e-06	7.89211e-06	3.28122	cg08556511
-0.148695	0.711415	-3.64227	0.000399532	0.000604377	-1.106	cg04590790
-0.0164719	0.796987	-0.444663	0.65736	0.681727	-7.32876	cg03231596
-0.103057	0.666896	-3.16759	0.0019465	0.0027128	-2.58624	cg00486143
-0.13376	0.725869	-3.27275	0.00138961	0.00196885	-2.27333	cg22125814
-0.0278523	0.577621	-0.685403	0.494405	0.523492	-7.19246	cg14787267
0.116093	0.713097	3.09318	0.00246103	0.00339091	-2.80295	cg24119607
-0.134749	0.742595	-3.14842	0.00206924	0.0028748	-2.64271	cg21018647
-0.169815	0.705035	-4.63658	9.04958e-06	1.68283e-05	2.50796	cg21779805
-0.158884	0.18803	-6.15908	9.90838e-09	2.64558e-08	9.1384	cg14257429
-0.0990476	0.287186	-2.29537	0.0234396	0.0290252	-4.83739	cg25602536
-0.0947479	0.314995	-2.53497	0.0125254	0.0159587	-4.28292	cg23534766
-0.152213	0.763388	-3.80952	0.000220545	0.000344541	-0.544753	cg26808738
-0.12683	0.123443	-4.61476	9.87793e-06	1.82721e-05	2.42334	cg16017089
0.102489	0.82554	3.16761	0.00194632	0.00271258	-2.58615	cg00442389
-0.27506	0.801958	-7.05839	1.1576e-10	3.94367e-10	13.5094	cg23944920
0.0131795	0.536766	0.332212	0.740306	0.760786	-7.3726	cg17716930
-0.409636	0.766483	-14.0689	3.20538e-27	1.39807e-25	51.3256	cg02799298
0.0285301	0.791007	0.906207	0.366629	0.395852	-7.01685	cg01204911
-0.31156	0.479412	-9.00875	3.74172e-15	2.36096e-14	23.7259	cg04771285
0.152888	0.730371	4.21725	4.80847e-05	8.16215e-05	0.904727	cg08774694
-0.3325	0.763775	-9.59906	1.47519e-16	1.12498e-15	26.9311	cg25198275
-0.403098	0.812729	-13.1463	4.68002e-25	1.35488e-23	46.3706	cg23202291
-0.289709	0.715507	-8.65648	2.52096e-14	1.42497e-13	21.8364	cg18815880
-0.0693625	0.173761	-1.49416	0.137744	0.156883	-6.31669	cg17035770
-0.095715	0.25679	-2.07789	0.039841	0.0481438	-5.2969	cg14770827
-0.0793333	0.699985	-2.43273	0.0164502	0.0207084	-4.52552	cg20174730
-0.0023667	0.409526	-0.0513914	0.959099	0.9632	-7.42669	cg19024632
-0.205577	0.731116	-5.30633	5.15892e-07	1.12083e-06	5.28093	cg14038009
-0.317706	0.671294	-8.39592	1.04063e-13	5.394e-13	20.434	cg21253742
-0.00667314	0.630725	-0.184903	0.853616	0.866555	-7.41084	cg07466320
-0.115458	0.750957	-2.67884	0.00841903	0.0109278	-3.92625	cg05019016
-0.176882	0.61466	-4.88423	3.22314e-06	6.34546e-06	3.5044	cg16978571
-0.277646	0.485614	-8.87622	7.65156e-15	4.623e-14	23.017	cg01179095
-0.0588276	0.658414	-1.29834	0.196649	0.219879	-6.58702	cg05291674
-0.340526	0.746848	-10.5185	9.09483e-19	9.55372e-18	31.9808	cg26015134
-0.0241803	0.227035	-0.63567	0.526196	0.554849	-7.22535	cg05437446
-0.286269	0.802276	-7.00334	1.53134e-10	5.13714e-10	13.234	cg22549881
-0.345838	0.877224	-9.96026	2.01602e-17	1.73619e-16	28.9055	cg19137748
-0.15187	0.247148	-4.88416	3.21706e-06	6.3341e-06	3.50595	cg25556432
-0.333144	0.786206	-9.67325	9.78823e-17	7.6655e-16	27.3378	cg24009074
0.0372051	0.807737	1.04127	0.299832	0.32772	-6.88574	cg21971799
0.0162694	0.711904	0.457158	0.648379	0.673088	-7.32311	cg11969526
0.0682054	0.29184	1.73902	0.0845821	0.0986244	-5.92746	cg20378002
-0.00607563	0.232863	-0.180855	0.856785	0.869541	-7.41159	cg03347444
-0.0926291	0.619818	-2.23456	0.0272881	0.0335533	-4.97012	cg11173941
0.0693732	0.323829	1.5474	0.124387	0.142396	-6.23688	cg16231923
0.0167763	0.368319	0.387217	0.699278	0.721711	-7.35274	cg18176842
-0.205459	0.377888	-5.54182	1.78885e-07	4.11087e-07	6.31175	cg13650535
-0.213563	0.784263	-5.59775	1.38592e-07	3.23064e-07	6.5605	cg13597554
0.00892726	0.790891	0.251552	0.801815	0.818636	-7.39624	cg00421624
-0.366898	0.646388	-11.2056	2.02028e-20	2.72477e-19	35.7621	cg04157979
-0.355703	0.743814	-10.2536	3.98364e-18	3.78824e-17	30.5148	cg15891358
-0.0795196	0.788669	-1.77902	0.0777564	0.0910315	-5.85855	cg02015348
-0.0655853	0.222317	-1.58576	0.115412	0.132593	-6.1777	cg06583576
0.136167	0.458727	3.06105	0.00271938	0.00372824	-2.89502	cg26878709
-0.067018	0.423142	-1.96321	0.0519193	0.0619258	-5.52205	cg08151292
-0.235282	0.668739	-5.69631	8.8102e-08	2.1004e-07	7.00238	cg27532722
-0.17722	0.685475	-4.21131	4.91989e-05	8.34087e-05	0.882828	cg24264042
-0.0844669	0.180088	-2.16781	0.0321376	0.0392104	-5.11203	cg06765514
-0.206193	0.402659	-4.88499	3.21278e-06	6.32656e-06	3.50752	cg00086243
-0.386303	0.787954	-12.3064	4.63241e-23	9.50675e-22	41.8025	cg24846397
-0.209108	0.781123	-5.26008	6.33272e-07	1.36148e-06	5.08171	cg11723066
-0.16387	0.20377	-3.82999	0.000204819	0.000321304	-0.474695	cg02958634
0.0636892	0.127231	1.44355	0.151458	0.171686	-6.39007	cg23891273
-0.112683	0.19352	-2.84165	0.0052711	0.00699186	-3.50163	cg02167020
-0.261558	0.731828	-6.57582	1.30522e-09	3.88247e-09	11.127	cg23996504
-0.000794435	0.164526	-0.0171267	0.986364	0.987728	-7.42787	cg21272279
-0.0740778	0.752239	-1.92429	0.056674	0.0673426	-5.59577	cg22990871
-0.231697	0.497176	-6.2529	6.33449e-09	1.73004e-08	9.57715	cg10238080
-0.181084	0.705673	-4.61798	9.76602e-06	1.80776e-05	2.43457	cg02181624
-0.334694	0.803871	-9.74921	6.43289e-17	5.1613e-16	27.7541	cg02117489
-0.188224	0.73494	-4.71341	6.59275e-06	1.24777e-05	2.81329	cg08839376
-0.0249885	0.735711	-0.521479	0.60299	0.6295	-7.29155	cg17604655
-0.125652	0.1394	-4.95649	2.36483e-06	4.735e-06	3.80368	cg14517250
-0.184501	0.175734	-5.4618	2.563e-07	5.77483e-07	5.96115	cg09791746
-0.112057	0.664136	-2.4794	0.0145417	0.018408	-4.41596	cg06150772
-0.177139	0.22605	-4.41888	2.18123e-05	3.86825e-05	1.66196	cg07731191
-0.130164	0.243471	-2.81891	0.00563402	0.00745123	-3.56226	cg23089840
-0.158019	0.754051	-4.00889	0.000106085	0.000172386	0.149967	cg02817988
0.0963465	0.757954	2.53734	0.0124454	0.0158623	-4.27719	cg11495430
-0.121464	0.748714	-3.26792	0.00141154	0.00199847	-2.28789	cg10447658
-0.108352	0.638021	-2.59416	0.010657	0.0136798	-4.13831	cg12475879
-0.174477	0.690253	-3.90819	0.000154013	0.000245458	-0.204351	cg04383383
-0.324241	0.754103	-8.98445	4.30837e-15	2.69433e-14	23.5867	cg14931669
-0.0458974	0.658986	-1.24836	0.214316	0.238566	-6.65011	cg10249734
0.0680635	0.806332	1.85691	0.0657635	0.0776067	-5.72007	cg17092523
-0.0384797	0.62965	-0.955408	0.341283	0.370101	-6.97116	cg13024807
-0.197708	0.690491	-4.75349	5.58149e-06	1.06635e-05	2.97395	cg25420839
-0.0290186	0.734386	-0.709244	0.479542	0.508803	-7.17583	cg05176551
0.0877992	0.781321	2.43825	0.0162162	0.0204264	-4.51274	cg14912575
-0.185215	0.365509	-4.53044	1.39432e-05	2.53184e-05	2.09188	cg09538287
-0.328247	0.716661	-9.99451	1.65203e-17	1.43935e-16	29.1027	cg16457259
-0.0637341	0.688365	-1.4714	0.143787	0.163406	-6.34999	cg04987335
-0.167168	0.745132	-4.04397	9.30249e-05	0.000152277	0.275028	cg01268704
-0.152261	0.760963	-4.116	7.08645e-05	0.000117703	0.534379	cg24065504
-0.118023	0.634941	-2.75907	0.00670065	0.00879225	-3.71976	cg18699337
0.0507353	0.73612	1.52022	0.131066	0.149638	-6.27795	cg07122006
-0.149968	0.727958	-3.80015	0.00022812	0.000355729	-0.576718	cg02797539
-0.130189	0.770875	-3.13301	0.00217227	0.00301025	-2.68766	cg16716044
-0.187284	0.620647	-4.80614	4.47905e-06	8.65832e-06	3.1864	cg26939297
-0.126953	0.736116	-3.23049	0.00159291	0.00224181	-2.40022	cg10410412
-0.150729	0.157022	-4.28006	3.76716e-05	6.48257e-05	1.13814	cg18735402
0.100642	0.125056	2.14387	0.0340503	0.0414375	-5.16195	cg04879755
-0.178643	0.748019	-4.79783	4.63783e-06	8.94643e-06	3.15276	cg14102644
-0.207485	0.552904	-5.71861	7.94714e-08	1.90412e-07	7.103	cg22301080
-0.269667	0.766361	-6.68755	7.49556e-10	2.29322e-09	11.6719	cg13913306
-0.187093	0.738284	-5.03747	1.67437e-06	3.41463e-06	4.13834	cg11083848
-0.376276	0.596651	-11.1883	2.22317e-20	2.97897e-19	35.667	cg03221198
0.0668713	0.769155	1.59591	0.113125	0.13012	-6.16181	cg16708174
-0.127705	0.774186	-3.2313	0.00158877	0.0022363	-2.3978	cg12955069
-0.258338	0.646426	-6.85783	3.19502e-10	1.02641e-09	12.5103	cg21107044
-0.143662	0.731629	-4.03553	9.60077e-05	0.000156911	0.244948	cg01141721
-0.173011	0.422109	-4.17922	5.56659e-05	9.37173e-05	0.764819	cg05209518
-0.0837836	0.180732	-1.96337	0.0519046	0.0619098	-5.52177	cg18404374
-0.328352	0.846157	-9.12007	2.0565e-15	1.34395e-14	24.3194	cg15179499
-0.150167	0.205585	-4.13726	6.53577e-05	0.00010904	0.611565	cg22723675
-0.143517	0.756643	-3.31918	0.00119427	0.00170511	-2.13229	cg04967129
-0.156185	0.178765	-6.10724	1.27038e-08	3.34737e-08	8.89503	cg08633959
-0.194275	0.721603	-4.51861	1.46253e-05	2.64852e-05	2.04595	cg27054424
-0.173226	0.779831	-4.27301	3.87351e-05	6.65379e-05	1.11155	cg17562874
-0.365908	0.851479	-11.0573	4.59229e-20	5.85678e-19	34.9463	cg19033073
-0.138843	0.763734	-3.55542	0.000540005	0.000804335	-1.38949	cg15999104
0.00112119	0.789159	0.028024	0.977689	0.979982	-7.42762	cg16441900
-0.201895	0.598362	-5.29991	5.30813e-07	1.15191e-06	5.25322	cg15731053
-0.188454	0.494701	-4.25929	4.08585e-05	6.99855e-05	1.06048	cg27660627
-0.18626	0.333898	-6.04167	1.73714e-08	4.50249e-08	8.58873	cg00027650
-0.0948999	0.637146	-2.57436	0.011252	0.0144065	-4.18701	cg10215414
-0.196702	0.714677	-4.47858	1.71822e-05	3.08536e-05	1.89109	cg01587386
-0.283883	0.772762	-7.38977	2.1123e-11	7.95695e-11	15.1856	cg04027302
-0.248838	0.733031	-6.53986	1.55889e-09	4.592e-09	10.9526	cg15925343
-0.207054	0.63831	-4.97543	2.18592e-06	4.39418e-06	3.88012	cg17112426
-0.0837759	0.193604	-2.66226	0.00881815	0.0114191	-3.9681	cg00852783
-0.339917	0.732125	-9.91564	2.56771e-17	2.1782e-16	28.6653	cg00538695
-0.0639169	0.72146	-1.97466	0.0505862	0.0604172	-5.50009	cg26470501
-0.0749714	0.763824	-1.75559	0.0816964	0.0954212	-5.89909	cg11317690
-0.143088	0.615896	-3.38182	0.000971243	0.00140125	-1.93945	cg05296777
-0.0256553	0.109787	-0.540462	0.589875	0.616718	-7.28145	cg18499839
-0.0843205	0.757587	-1.903	0.0594239	0.0704515	-5.63549	cg00732059
-0.336541	0.789226	-9.31904	6.92655e-16	4.8309e-15	25.398	cg13689309
-0.0729408	0.716186	-1.84945	0.0668406	0.0788215	-5.73357	cg14519392
-0.0355011	0.330319	-0.750474	0.454431	0.483816	-7.14572	cg11945895
-0.152049	0.673691	-3.51226	0.000626045	0.000924949	-1.52831	cg24531489
-0.177937	0.820732	-4.22071	4.74468e-05	8.06063e-05	0.917495	cg12240523
-0.0106387	0.689635	-0.301964	0.763199	0.782408	-7.38223	cg08299791
-0.36886	0.770659	-11.3798	7.70054e-21	1.10523e-19	36.7204	cg22685299
-0.372407	0.809836	-11.4484	5.26728e-21	7.77462e-20	37.0978	cg07070273
-0.312498	0.765495	-8.4873	6.36619e-14	3.40317e-13	20.9202	cg12918696
-0.264431	0.525492	-8.19864	2.95907e-13	1.4394e-12	19.3997	cg03877174
0.0690334	0.620559	1.47547	0.142693	0.162229	-6.34408	cg14336566
-0.124703	0.761668	-3.02494	0.00303969	0.004144	-2.99755	cg20313969
-0.248728	0.653667	-7.216	5.14735e-11	1.84122e-10	14.3073	cg20778468
-0.154184	0.20898	-3.9061	0.000155198	0.000247248	-0.211629	cg13642260
-0.148395	0.174974	-5.4199	3.09566e-07	6.90722e-07	5.77734	cg09153930
-0.325009	0.809242	-9.10004	2.29166e-15	1.48695e-14	24.2121	cg01356948
-0.127257	0.25602	-3.85419	0.000187417	0.000295383	-0.39074	cg15897921
-0.331205	0.796516	-9.96306	1.96549e-17	1.69488e-16	28.9303	cg02944312
-0.173535	0.767054	-4.06438	8.61506e-05	0.000141606	0.348159	cg10081664
-0.0580522	0.0979225	-1.3279	0.186719	0.20937	-6.54857	cg20291436
-0.178888	0.763576	-4.08449	7.9856e-05	0.000131847	0.420468	cg07575409
0.103987	0.0617034	2.21728	0.0284777	0.0349445	-5.00723	cg01269537
-0.274488	0.714507	-7.22157	5.02655e-11	1.80042e-10	14.3311	cg07586760
-0.109933	0.169722	-3.41395	0.00087205	0.00126562	-1.83892	cg22875332
-0.0913715	0.271049	-2.77179	0.00645763	0.00848809	-3.68635	cg16657103
-0.176689	0.742113	-4.15654	6.07188e-05	0.000101706	0.681842	cg06621682
-0.183828	0.307372	-5.17656	9.14192e-07	1.92766e-06	4.72514	cg03243135
0.116977	0.292933	3.60758	0.000450561	0.000677559	-1.21935	cg05562851
0.0274275	0.764641	0.824952	0.411024	0.440591	-7.08708	cg01434559
-0.106182	0.710274	-2.79901	0.00597029	0.00787465	-3.61498	cg03447547
-0.275688	0.737566	-7.15356	7.12281e-11	2.49892e-10	13.9877	cg20597953
0.0789899	0.669067	2.28677	0.0239508	0.0296346	-4.85632	cg18844163
-0.22644	0.772073	-6.40692	2.99146e-09	8.50473e-09	10.3127	cg25907743
-0.201377	0.666023	-4.68706	7.35205e-06	1.38345e-05	2.70817	cg15845673
-0.191455	0.743682	-4.64088	8.89125e-06	1.655e-05	2.52496	cg06557985
-0.0798739	0.170539	-2.17452	0.0316183	0.0386072	-5.09794	cg20011983
-0.0818497	0.630028	-1.94209	0.0544583	0.0648177	-5.56225	cg08472276
-0.24955	0.610239	-6.94987	2.00791e-10	6.63487e-10	12.9673	cg17903590
0.000273348	0.703928	0.00851466	0.99322	0.993912	-7.42798	cg23127323
-0.218447	0.747058	-6.24483	6.57529e-09	1.792e-08	9.54043	cg24724567
-0.017133	0.879599	-0.384138	0.701553	0.723818	-7.35393	cg01315092
-0.111935	0.727436	-2.70746	0.00776497	0.0101218	-3.85322	cg20694425
-0.280902	0.68623	-8.30838	1.64529e-13	8.29834e-13	19.9802	cg17056747
-0.00198339	0.7933	-0.0582022	0.953684	0.958292	-7.42632	cg24587297
-0.292601	0.549071	-7.83244	2.09005e-12	9.07377e-12	17.4685	cg22489883
-0.15469	0.781695	-3.78116	0.000244237	0.000379508	-0.641319	cg22873725
-0.0860963	0.224089	-2.36742	0.0195037	0.0243502	-4.67591	cg01614883
-0.27203	0.796984	-7.90071	1.44811e-12	6.42054e-12	17.8305	cg11939496
-0.171183	0.175691	-7.00841	1.48186e-10	4.98025e-10	13.2658	cg26173789
-0.101104	0.201097	-2.72238	0.00744241	0.00971964	-3.81485	cg02061956
-0.271413	0.737965	-7.02428	1.37685e-10	4.64826e-10	13.3386	cg25077733
-0.210899	0.742996	-5.17105	9.36967e-07	1.97291e-06	4.70131	cg15692593
-0.161515	0.759376	-3.889	0.000165234	0.00026228	-0.271091	cg24052817
-0.0436928	0.310985	-1.26108	0.20971	0.233702	-6.63428	cg06308537
-0.254274	0.637315	-6.88184	2.83115e-10	9.16197e-10	12.6292	cg05310309
-0.205391	0.712796	-4.92086	2.759e-06	5.48054e-06	3.65479	cg02895724
0.0854084	0.856896	3.00837	0.00319666	0.00434611	-3.04397	cg09597022
-0.183699	0.18276	-7.54338	9.42753e-12	3.73546e-11	15.9808	cg03366850
-0.218025	0.327746	-5.95253	2.66221e-08	6.75783e-08	8.17149	cg27449507
-0.295809	0.693062	-8.3108	1.64046e-13	8.2752e-13	19.9837	cg27078727
-0.228279	0.76591	-5.69566	8.83671e-08	2.10652e-07	6.99945	cg00002593
-0.285808	0.66842	-7.94004	1.18381e-12	5.3124e-12	18.03	cg23551917
-0.108238	0.664962	-2.40096	0.01788	0.0224139	-4.5992	cg20719675
-0.192712	0.512322	-5.35649	4.12574e-07	9.06731e-07	5.49822	cg04837616
-0.261234	0.693825	-7.30623	3.2507e-11	1.19582e-10	14.7606	cg15202353
-0.253879	0.868964	-6.186	8.74689e-09	2.35026e-08	9.26095	cg13544075
-0.00757222	0.81216	-0.202532	0.839842	0.853822	-7.40741	cg00017931
-0.064496	0.885755	-1.38049	0.169988	0.191594	-6.47808	cg16783517
-0.262521	0.757181	-6.95212	1.98518e-10	6.56349e-10	12.9785	cg24925945
-0.0483363	0.690794	-1.35154	0.179052	0.20125	-6.51721	cg20100545
-0.190162	0.445921	-4.52577	1.42086e-05	2.57771e-05	2.07375	cg08335389
-0.151528	0.735606	-3.62869	0.000418947	0.000632321	-1.15069	cg22131726
-0.0126202	0.34916	-0.302739	0.76261	0.781876	-7.38199	cg22130008
-0.0128083	0.706955	-0.26766	0.789419	0.80706	-7.39204	cg05670995
-0.190069	0.442886	-5.0618	1.50734e-06	3.09136e-06	4.24018	cg01989521
-0.195363	0.269549	-6.66083	8.51004e-10	2.58589e-09	11.5467	cg08939481
-0.117647	0.222215	-4.59822	1.05685e-05	1.94795e-05	2.35827	cg09851245
-0.0874363	0.828964	-2.51005	0.013395	0.0170209	-4.34285	cg08123444
-0.0563346	0.659312	-1.59865	0.112514	0.129454	-6.15751	cg15952060
-0.0766354	0.785303	-2.35416	0.0201774	0.0251483	-4.70589	cg08330349
-0.0224209	0.764992	-0.571597	0.568659	0.596264	-7.2641	cg03427849
-0.215009	0.854837	-5.56871	1.58255e-07	3.66284e-07	6.43117	cg15212038
-0.024865	0.800176	-0.833477	0.40622	0.435799	-7.08002	cg13916298
-0.180435	0.581573	-4.86034	3.56565e-06	6.98165e-06	3.40677	cg09490007
-0.0201607	0.137659	-0.468323	0.640399	0.665424	-7.31793	cg15981734
-0.0961096	0.320273	-2.50283	0.0136587	0.0173385	-4.36019	cg09633533
0.020549	0.760515	0.540879	0.589589	0.616431	-7.28122	cg10987840
-0.319328	0.738029	-8.47359	6.85386e-14	3.645e-13	20.8472	cg07919760
-0.112885	0.209417	-4.14545	6.32692e-05	0.00010575	0.642352	cg19359333
-0.130275	0.725621	-3.15669	0.00201586	0.00280441	-2.61852	cg26361041
-0.188777	0.758492	-4.48717	1.65999e-05	2.98545e-05	1.92422	cg00598866
-0.14915	0.198938	-5.5391	1.80512e-07	4.14577e-07	6.30258	cg17412351
-0.193425	0.785033	-5.15927	9.86548e-07	2.07177e-06	4.65127	cg08563982
-0.0801636	0.747738	-2.127	0.035457	0.0430676	-5.19683	cg02128417
-0.282493	0.413615	-8.3643	1.21852e-13	6.25817e-13	20.2772	cg23085281
-0.11397	0.732307	-2.88182	0.00468191	0.00624515	-3.3935	cg23120725
-0.24809	0.762577	-6.64438	9.29149e-10	2.81111e-09	11.4608	cg05756918
-0.185356	0.717844	-4.76091	5.41151e-06	1.03565e-05	3.0038	cg25510838
-0.0893768	0.655293	-2.08676	0.0390166	0.0471901	-5.27899	cg15654264
0.00975892	0.141579	0.223693	0.823375	0.838609	-7.40289	cg09479389
-0.121892	0.781285	-2.92436	0.00412424	0.005535	-3.27755	cg00218484
-0.0972654	0.422627	-2.93135	0.00403715	0.00542362	-3.25813	cg15318568
-0.12168	0.805185	-2.85363	0.00508867	0.00676018	-3.46953	cg15700870
-0.432168	0.771085	-16.3171	2.44489e-32	3.174e-30	63.038	cg15008984
-0.149718	0.633023	-3.88926	0.000165079	0.000262051	-0.270199	cg12065616
-0.396274	0.773437	-12.7522	4.01828e-24	9.89939e-23	44.2329	cg06134860
-0.201632	0.420996	-5.75822	6.60545e-08	1.59895e-07	7.28338	cg27646205
-0.131991	0.776561	-3.19398	0.00179061	0.002506	-2.50876	cg15245598
-0.107898	0.702139	-2.87156	0.00482639	0.00642801	-3.42125	cg09954698
0.014038	0.692368	0.429582	0.668265	0.692025	-7.33538	cg02876326
-0.0985688	0.176148	-2.35374	0.0202027	0.0251786	-4.70693	cg01560873
-0.310157	0.695123	-8.71517	1.85668e-14	1.06638e-13	22.1398	cg15992648
-0.224095	0.799531	-5.38658	3.60616e-07	7.98449e-07	5.62915	cg27170427
-0.164916	0.306969	-3.88745	0.000166173	0.000263706	-0.276464	cg26168907
-0.20715	0.714812	-5.31482	4.96786e-07	1.08098e-06	5.31762	cg26766885
0.0117623	0.787642	0.325578	0.745307	0.765537	-7.37479	cg03896589
-0.31158	0.790289	-8.41793	9.24562e-14	4.82743e-13	20.551	cg14293027
-0.141207	0.538807	-3.70602	0.000319248	0.000488654	-0.894429	cg19716018
-0.358926	0.785472	-10.8432	1.50465e-19	1.77515e-18	33.7675	cg04658405
-0.323575	0.605642	-11.302	1.18453e-20	1.65473e-19	36.2925	cg00251678
-0.255817	0.784241	-6.50685	1.83437e-09	5.35056e-09	10.7928	cg04147741
0.0267533	0.561203	0.604474	0.546664	0.5748	-7.24473	cg11591752
-0.103229	0.211827	-3.12597	0.00221984	0.00307307	-2.70781	cg11717705
-0.397826	0.699898	-13.8244	1.19165e-26	4.66241e-25	50.02	cg15622556
-0.342808	0.504444	-12.5563	1.17479e-23	2.66272e-22	43.1664	cg05163933
0.0297109	0.494299	0.625753	0.532659	0.561038	-7.23162	cg01620739
0.108091	0.711082	3.43802	0.000804447	0.00117244	-1.76343	cg10248100
-0.180436	0.723735	-4.85214	3.6912e-06	7.21281e-06	3.37332	cg04691252
-0.0837164	0.732069	-2.13479	0.0348013	0.0423028	-5.18076	cg04545556
-0.0804371	0.203664	-2.69737	0.00798781	0.0103954	-3.87888	cg02600974
-0.208811	0.775807	-5.39088	3.53723e-07	7.8394e-07	5.64793	cg18482367
-0.240905	0.630053	-6.88364	2.79889e-10	9.06289e-10	12.6403	cg01869233
-0.0952924	0.422791	-2.48722	0.0142415	0.018043	-4.3974	cg03826618
-0.134916	0.719352	-3.21472	0.00167569	0.0023523	-2.44724	cg27569107
-0.267866	0.321117	-7.40035	1.99968e-11	7.56113e-11	15.2397	cg00294956
-0.26018	0.680177	-6.34965	3.96099e-09	1.10986e-08	10.0375	cg06581818
-0.281123	0.764547	-7.26207	4.08223e-11	1.48046e-10	14.5361	cg07298940
0.19564	0.17243	4.86197	3.5412e-06	6.9361e-06	3.41342	cg17499430
-0.214107	0.679147	-5.76826	6.31271e-08	1.53191e-07	7.32777	cg20185617
-0.122057	0.750259	-3.13864	0.00213411	0.00296033	-2.67127	cg00907399
-0.284571	0.61978	-7.28521	3.62383e-11	1.32336e-10	14.6535	cg10512769
-0.0090537	0.650998	-0.315217	0.75314	0.77299	-7.37812	cg24310959
-0.0261625	0.738736	-0.706143	0.481461	0.510713	-7.17802	cg17645677
-0.142779	0.774138	-3.50235	0.000647552	0.000955216	-1.56	cg22164531
-0.0768573	0.177454	-1.97934	0.0500562	0.0598172	-5.49113	cg21238609
0.0623601	0.658648	1.87835	0.062743	0.0742047	-5.68095	cg23397023
-0.104046	0.698081	-2.31124	0.0225172	0.0279312	-4.80222	cg14484681
-0.330041	0.600594	-8.8254	1.02309e-14	6.08614e-14	22.73	cg10588893
-0.00757688	0.766819	-0.205766	0.83732	0.851477	-7.40675	cg01586609
-0.153118	0.797156	-3.68408	0.000344979	0.000525726	-0.967579	cg13217184
-0.174498	0.718647	-4.75579	5.52818e-06	1.05669e-05	2.98321	cg06602009
-0.181933	0.598434	-4.94624	2.47629e-06	4.9455e-06	3.7594	cg01168028
-0.150136	0.785915	-3.65036	0.000388386	0.000588396	-1.07933	cg04961270
-0.182163	0.193154	-4.8842	3.22345e-06	6.34593e-06	3.50431	cg22827986
-0.180902	0.314522	-5.78949	5.697e-08	1.38946e-07	7.42761	cg17856005
0.105502	0.812557	3.56761	0.000517435	0.000772678	-1.34952	cg04830124
-0.332927	0.575262	-9.60904	1.39645e-16	1.06863e-15	26.9855	cg08513123
-0.170604	0.774071	-4.39696	2.37971e-05	4.2013e-05	1.5784	cg24705818
-0.138354	0.774506	-3.22834	0.00160398	0.00225643	-2.40665	cg25515319
-0.0881303	0.642221	-2.39286	0.0182605	0.0228686	-4.6178	cg20846148
0.0432039	0.71821	1.03151	0.304368	0.332376	-6.89582	cg22813366
-0.341604	0.646933	-9.83206	4.09078e-17	3.3761e-16	28.2034	cg18696237
-0.139299	0.489195	-3.723	0.000300601	0.000461715	-0.837599	cg02867991
-0.15703	0.719941	-3.99541	0.000111554	0.000180778	0.10214	cg17591195
-0.0979857	0.676323	-2.62334	0.0098316	0.0126672	-4.06593	cg13520770
-0.367391	0.868872	-10.9082	1.0492e-19	1.26583e-18	34.1256	cg17640879
-0.376724	0.809204	-11.559	2.85724e-21	4.40803e-20	37.7056	cg09935792
-0.1406	0.710111	-3.45917	0.000749613	0.00109663	-1.69718	cg12685548
-0.430869	0.816914	-15.691	6.15054e-31	5.84886e-29	59.8333	cg26759925
-0.236164	0.27646	-6.77982	4.7141e-10	1.48099e-09	12.1275	cg16824301
0.00707589	0.713083	0.200768	0.841218	0.855098	-7.40777	cg22398616
-0.148266	0.204159	-4.94718	2.46083e-06	4.916e-06	3.76517	cg20662858
-0.199766	0.735774	-4.7817	4.96176e-06	9.53549e-06	3.08756	cg09563102
-0.0198925	0.771674	-0.551758	0.582135	0.609307	-7.27526	cg00810292
0.073414	0.742014	1.79767	0.0747317	0.0876643	-5.8259	cg06348134
-0.19436	0.533887	-4.88889	3.16009e-06	6.22887e-06	3.52351	cg26822501
-0.124419	0.20906	-4.15717	6.04959e-05	0.000101357	0.685143	cg09296942
-0.247148	0.798606	-6.52144	1.70717e-09	5.00188e-09	10.8634	cg05612506
-0.201563	0.813866	-4.83055	4.0426e-06	7.86028e-06	3.28544	cg11840104
-0.36157	0.640299	-10.2199	4.82948e-18	4.53219e-17	30.3239	cg20567768
0.0841387	0.760105	2.79821	0.00598224	0.00788904	-3.6169	cg13405631
-0.00552493	0.78606	-0.127135	0.899045	0.908582	-7.4199	cg01113339
-0.0710198	0.143245	-1.8432	0.0677548	0.0798378	-5.74485	cg22235821
0.0549857	0.647635	1.40861	0.161524	0.182485	-6.43931	cg26001764
-0.120035	0.126443	-4.62431	9.49922e-06	1.76163e-05	2.46099	cg23523648
-0.319139	0.776084	-8.88156	7.54087e-15	4.56029e-14	23.0322	cg12535476
-0.231665	0.720158	-5.47809	2.38858e-07	5.40234e-07	6.03011	cg19427345
0.02882	0.760453	1.02118	0.309207	0.33726	-6.90637	cg12654519
-0.245661	0.53878	-6.12189	1.18983e-08	3.14629e-08	8.95958	cg08421271
-0.254099	0.749455	-6.3869	3.30304e-09	9.34211e-09	10.2156	cg09655253
-0.132234	0.756284	-3.45536	0.000759317	0.00111009	-1.70923	cg18011571
-0.305277	0.800952	-8.0686	5.9851e-13	2.79656e-12	18.704	cg25229089
-0.35225	0.711423	-10.0026	1.60343e-17	1.40045e-16	29.1329	cg21069434
-0.133582	0.58497	-3.42537	0.000839873	0.00122151	-1.80361	cg04571130
-0.165339	0.680838	-4.54896	1.29359e-05	2.35805e-05	2.164	cg15487646
-0.0089269	0.682814	-0.334941	0.73825	0.758799	-7.37168	cg00813162
-0.169196	0.171366	-5.65984	1.03861e-07	2.45645e-07	6.84146	cg14076729
-0.268388	0.694275	-6.67092	8.14246e-10	2.47991e-09	11.5905	cg10503236
-0.148647	0.692427	-4.21849	4.78376e-05	8.12258e-05	0.909593	cg17755730
-0.145366	0.42523	-3.36699	0.00102021	0.00146829	-1.98538	cg08941639
-0.20598	0.738169	-5.21558	7.7062e-07	1.63956e-06	4.89105	cg10708271
-0.0930059	0.355553	-2.21098	0.0289229	0.0354663	-5.02071	cg18997129
0.0897678	0.690413	2.61215	0.0101392	0.0130438	-4.09367	cg26209990
-0.210872	0.737116	-5.01269	1.8629e-06	3.77794e-06	4.03497	cg24373608
-0.269356	0.648903	-9.84701	3.73027e-17	3.09843e-16	28.2945	cg22621734
-0.096722	0.616395	-2.4042	0.0177295	0.0222336	-4.59173	cg23456221
-0.268687	0.767837	-7.48328	1.30055e-11	5.04889e-11	15.6639	cg17092065
-0.183038	0.360198	-6.04994	1.67004e-08	4.33742e-08	8.62728	cg17208748
-0.211061	0.790685	-5.09131	1.32647e-06	2.74029e-06	4.3641	cg21515406
0.0828986	0.766696	2.57088	0.0113569	0.0145341	-4.19541	cg06677890
-0.346669	0.689017	-10.687	3.57449e-19	3.98171e-18	32.9081	cg03642328
-0.0529672	0.841811	-1.25294	0.21265	0.23681	-6.64443	cg07504200
-0.168123	0.795219	-3.9138	0.000150876	0.000240702	-0.184814	cg24001985
-0.253245	0.317947	-6.17428	9.25414e-09	2.47903e-08	9.20573	cg04855401
-0.0172815	0.227397	-0.428073	0.669362	0.693064	-7.33603	cg00004257
-0.208794	0.356823	-5.60278	1.35437e-07	3.16031e-07	6.58295	cg11825603
-0.10592	0.726135	-2.40898	0.0175101	0.0219737	-4.58071	cg06833967
-0.336889	0.700748	-9.58893	1.56611e-16	1.19075e-15	26.8719	cg01031251
-0.189911	0.571224	-4.96771	2.25934e-06	4.53488e-06	3.84814	cg22667358
-0.17397	0.769922	-3.94406	0.000134958	0.000216615	-0.0789293	cg13853035
-0.0614023	0.623606	-1.44669	0.150577	0.170754	-6.38559	cg15673069
-0.162396	0.613414	-3.80739	0.000222242	0.000347033	-0.552008	cg14467654
-0.232008	0.33649	-6.78882	4.49595e-10	1.41636e-09	12.174	cg25741368
-0.149096	0.677505	-3.77706	0.000247854	0.000384833	-0.655225	cg23077884
-0.165111	0.171741	-6.56247	1.38622e-09	4.10924e-09	11.0674	cg26779676
-0.0605386	0.454105	-1.3457	0.180924	0.203222	-6.52501	cg08433293
-0.0880038	0.305673	-2.03677	0.043862	0.0527494	-5.379	cg15788369
-0.349343	0.79622	-9.81709	4.47395e-17	3.67216e-16	28.1149	cg25819103
-0.365542	0.76156	-11.2534	1.55045e-20	2.12402e-19	36.0251	cg20043679
0.013175	0.806542	0.352912	0.72477	0.746073	-7.36548	cg12306086
-0.0574394	0.19554	-1.49481	0.137575	0.156697	-6.31573	cg08879559
-0.302578	0.882625	-8.03068	7.32114e-13	3.37755e-12	18.5049	cg09107432
-0.225517	0.752136	-6.39667	3.1448e-09	8.91768e-09	10.2637	cg21723861
-0.104313	0.870876	-2.2671	0.0251649	0.031067	-4.8995	cg05820861
-0.191694	0.688905	-4.37329	2.61351e-05	4.59167e-05	1.48851	cg05041795
-0.152818	0.769686	-3.60586	0.000453612	0.000681952	-1.22554	cg24681125
-0.335662	0.799578	-9.58365	1.61125e-16	1.22347e-15	26.8437	cg06041852
-0.0864924	0.672823	-2.49087	0.0141015	0.0178734	-4.38865	cg18152276
-0.376103	0.79138	-11.2447	1.62668e-20	2.2211e-19	35.9774	cg06727955
0.0119512	0.189645	0.380951	0.703908	0.726059	-7.35515	cg16429505
-0.232299	0.336486	-7.21443	5.17382e-11	1.85009e-10	14.3021	cg00944431
-0.138631	0.772509	-3.42443	0.000842526	0.00122504	-1.80656	cg24916165
-0.308078	0.481361	-7.91675	1.33906e-12	5.96297e-12	17.9082	cg01536956
0.00661223	0.795314	0.182231	0.855707	0.868554	-7.41134	cg20602843
-0.379779	0.764201	-11.5151	3.64303e-21	5.51817e-20	37.4642	cg06020182
0.0331779	0.831174	0.931135	0.353643	0.382693	-6.994	cg07637837
-0.342598	0.77004	-10.652	4.34139e-19	4.78175e-18	32.7151	cg26679950
-0.254685	0.704762	-7.2883	3.55613e-11	1.30037e-10	14.6719	cg22455527
-0.42988	0.794874	-15.9551	1.56907e-31	1.69712e-29	61.1908	cg25481672
-0.302402	0.552519	-7.70595	4.06532e-12	1.69418e-11	16.8115	cg01966117
-0.154219	0.17956	-5.83635	4.57765e-08	1.12909e-07	7.64129	cg08700306
-0.124047	0.294966	-3.25541	0.00146991	0.00207728	-2.32556	cg17602126
-0.29349	0.69618	-8.6276	2.95214e-14	1.65483e-13	21.6802	cg25892286
-0.261185	0.749596	-7.15324	7.13418e-11	2.5022e-10	13.9861	cg05340438
-0.337484	0.716083	-9.5557	1.88224e-16	1.41623e-15	26.6896	cg13330671
-0.011435	0.282389	-0.282034	0.778401	0.796794	-7.38807	cg12364741
0.107416	0.168154	2.37271	0.0192393	0.0240349	-4.66388	cg22942804
-0.313531	0.330298	-8.62502	3.02875e-14	1.69509e-13	21.6554	cg25744552
-0.1234	0.721161	-3.03766	0.00292307	0.00399237	-2.96155	cg04981409
-0.277849	0.686718	-7.03663	1.29313e-10	4.38085e-10	13.4004	cg05007098
-0.142717	0.733272	-3.90184	0.000157645	0.000250888	-0.226475	cg02566775
-0.127051	0.269286	-4.29973	3.48506e-05	6.02577e-05	1.21249	cg05261411
-0.324103	0.859231	-9.36994	5.19052e-16	3.67655e-15	25.6836	cg17552357
0.0251488	0.804422	0.711166	0.478354	0.507629	-7.17446	cg23575275
-0.330657	0.788041	-9.30903	7.29663e-16	5.0751e-15	25.3463	cg22539434
-0.247966	0.385461	-6.08824	1.39751e-08	3.66467e-08	8.80207	cg07783491
-0.113241	0.610329	-2.93732	0.00396681	0.00533346	-3.24192	cg09148270
-0.0466762	0.171437	-1.52495	0.129885	0.148382	-6.27086	cg01323104
-0.43598	0.716249	-17.3721	1.18849e-34	2.71611e-32	68.3286	cg18140857
-0.165037	0.571012	-4.45788	1.86688e-05	3.339e-05	1.81138	cg01362358
-0.117305	0.507126	-3.6163	0.000437098	0.000658221	-1.1908	cg04307508
-0.16797	0.59682	-4.62036	9.67172e-06	1.79141e-05	2.44391	cg16179521
0.0405238	0.0909951	0.84845	0.397868	0.427357	-7.06744	cg24937706
-0.142357	0.147254	-5.06603	1.47636e-06	3.03164e-06	4.26001	cg23621418
-0.128604	0.735846	-2.98563	0.00342769	0.00464405	-3.10796	cg20729460
-0.239422	0.719921	-6.14212	1.07991e-08	2.86957e-08	9.05451	cg13740598
-0.201977	0.760941	-5.21028	7.88777e-07	1.67622e-06	4.86844	cg20325922
-0.340857	0.775378	-9.85715	3.55651e-17	2.9648e-16	28.3422	cg23248452
-0.290921	0.618326	-7.8519	1.88623e-12	8.23797e-12	17.5698	cg08814947
-0.122148	0.121208	-4.74838	5.69035e-06	1.08589e-05	2.95504	cg03220797
-0.365596	0.795172	-11.1246	3.16378e-20	4.13217e-19	35.3165	cg07564794
-0.364003	0.785277	-11.8906	4.57349e-22	8.01868e-21	39.5264	cg26767387
-0.287876	0.369534	-8.5769	3.87629e-14	2.13794e-13	21.4105	cg12156887
-0.380567	0.795291	-12.2312	7.00437e-23	1.3998e-21	41.3915	cg05933997
-0.339432	0.761766	-9.8811	3.10888e-17	2.60895e-16	28.4756	cg26104384
-0.0953672	0.424872	-2.45741	0.0154162	0.0194668	-4.46786	cg22159528
-0.141765	0.799542	-4.60621	1.02295e-05	1.88869e-05	2.38966	cg11324010
-0.195125	0.777333	-4.65191	8.49759e-06	1.58605e-05	2.56859	cg18489009
-0.126294	0.791163	-3.00092	0.00327163	0.00444298	-3.06516	cg22935539
-0.149152	0.659424	-3.50604	0.00063946	0.000943855	-1.5482	cg22447637
-0.205598	0.70236	-5.12578	1.1418e-06	2.37871e-06	4.50948	cg05020409
-0.0466472	0.738431	-1.12277	0.263765	0.290255	-6.79799	cg15256387
-0.276087	0.755778	-7.58397	7.69738e-12	3.08817e-11	16.1814	cg24821941
-0.194055	0.734476	-4.95081	2.42847e-06	4.85586e-06	3.77827	cg12037324
-0.122477	0.188182	-4.31522	3.27998e-05	5.69092e-05	1.27058	cg27381274
-0.252787	0.78116	-6.35743	3.81375e-09	1.07084e-08	10.0746	cg09034795
-0.210344	0.719729	-6.40013	3.07985e-09	8.7435e-09	10.2838	cg23606925
-0.387974	0.80041	-12.0793	1.61599e-22	3.05704e-21	40.5605	cg22035897
-0.113072	0.130411	-3.65485	0.000382006	0.000579208	-1.06389	cg09482050
-0.0407605	0.351496	-0.888441	0.376072	0.405425	-7.03276	cg27497839
-0.386852	0.790765	-12.3007	4.77856e-23	9.7925e-22	41.7716	cg25080111
-0.136223	0.757018	-3.32142	0.00118553	0.00169327	-2.12546	cg03870411
-0.0407472	0.322858	-0.888489	0.376046	0.405402	-7.03271	cg23983517
0.156692	0.661867	4.64852	8.60097e-06	1.60435e-05	2.55668	cg14043316
-0.3747	0.74459	-11.5266	3.41863e-21	5.2077e-20	37.5273	cg14107328
-0.0468603	0.248752	-1.0143	0.312472	0.340597	-6.91335	cg06809298
-0.106137	0.156768	-4.0269	9.90655e-05	0.000161578	0.214923	cg06962918
-0.136098	0.190706	-4.56046	1.23251e-05	2.25263e-05	2.21028	cg06650250
-0.219429	0.348992	-5.83795	4.56148e-08	1.12535e-07	7.64513	cg22948808
-0.166529	0.687801	-3.9956	0.000111476	0.000180661	0.102801	cg07012823
-0.198283	0.269947	-5.63194	1.18378e-07	2.78168e-07	6.71412	cg07572770
-0.389048	0.775302	-12.2874	5.14164e-23	1.0491e-21	41.6988	cg16271833
-0.113174	0.622796	-2.91242	0.00427416	0.00572652	-3.31023	cg01110839
0.0958759	0.804911	3.1598	0.0019951	0.00277706	-2.60907	cg24215776
-0.122968	0.564291	-3.71915	0.000304474	0.000467317	-0.849862	cg05303208
-0.322012	0.788303	-8.79176	1.22796e-14	7.23026e-14	22.5493	cg24926465
-0.177349	0.738025	-4.11275	7.17456e-05	0.0001191	0.522592	cg03498091
-0.186183	0.619667	-4.80526	4.49566e-06	8.68892e-06	3.18282	cg03455284
-0.218195	0.510151	-6.52989	1.62822e-09	4.78299e-09	10.9094	cg05707236
-0.17673	0.777608	-4.09552	7.6591e-05	0.000126743	0.460267	cg10055655
-0.0542981	0.754177	-1.16737	0.245364	0.271134	-6.74723	cg23191576
-0.26519	0.449938	-7.05967	1.15011e-10	3.92041e-10	13.5158	cg27630957
-0.134897	0.608662	-3.49932	0.000654269	0.000964464	-1.56968	cg25261694
-0.259578	0.55648	-7.83395	2.05286e-12	8.92171e-12	17.4856	cg13981360
0.00431201	0.640185	0.124059	0.901475	0.910814	-7.42029	cg03878190
-0.25739	0.765781	-7.86365	1.75486e-12	7.6954e-12	17.6405	cg19634252
-0.101332	0.364933	-2.54005	0.0123541	0.0157502	-4.27062	cg24306340
-0.330205	0.796433	-9.67448	9.69252e-17	7.59535e-16	27.3474	cg18387839
-0.0651397	0.687839	-1.66722	0.0980644	0.113575	-6.04743	cg10323841
-0.230033	0.768793	-5.69115	9.02251e-08	2.14813e-07	6.97914	cg12186317
-0.232127	0.332008	-5.65206	1.08027e-07	2.54999e-07	6.80347	cg22061628
-0.243922	0.587688	-7.3704	2.31545e-11	8.6794e-11	15.0945	cg04807567
-0.331087	0.781874	-9.00157	3.92473e-15	2.46967e-14	23.679	cg07589972
0.151214	0.200844	3.93349	0.000140326	0.000224735	-0.115978	cg02942142
0.0616271	0.786536	2.11507	0.0364771	0.0442557	-5.22129	cg14583999
-0.142176	0.79177	-4.08061	8.09941e-05	0.000133621	0.406892	cg21249771
-0.419411	0.829846	-14.4585	3.9996e-28	2.07912e-26	53.3947	cg00012920
-0.348235	0.700012	-10.3503	2.30895e-18	2.2828e-17	31.0558	cg13734061
-0.137926	0.256752	-3.08084	0.00255747	0.00351808	-2.83842	cg00767581
-0.195455	0.50673	-4.45072	1.9211e-05	3.43054e-05	1.78388	cg04006457
-0.132615	0.779041	-3.57551	0.000503888	0.000753426	-1.32442	cg04244970
-0.237663	0.787479	-6.21127	7.74483e-09	2.09406e-08	9.38016	cg18890825
-0.380561	0.798412	-12.171	9.75385e-23	1.91418e-21	41.0623	cg22110922
0.106101	0.819719	3.36891	0.00101313	0.00145877	-1.97902	cg06464775
-0.171702	0.280041	-5.69064	9.01111e-08	2.14557e-07	6.98001	cg21920570
-0.157489	0.320559	-3.89904	0.000159269	0.000253319	-0.236203	cg15909951
-0.143457	0.802635	-3.56706	0.000518791	0.000774551	-1.35182	cg19623588
-0.377002	0.660729	-11.7387	1.05809e-21	1.74212e-20	38.6928	cg22867629
-0.278681	0.759006	-6.86007	3.15929e-10	1.01582e-09	12.5213	cg16783571
-0.27169	0.706078	-7.76025	3.04636e-12	1.29164e-11	17.0962	cg05641843
-0.176193	0.681306	-4.23511	4.48754e-05	7.64921e-05	0.970773	cg24606240
-0.223914	0.559144	-6.55931	1.40969e-09	4.17506e-09	11.051	cg19233663
-0.161648	0.766552	-3.85762	0.000185274	0.000292247	-0.379653	cg16101804
-0.00155018	0.568346	-0.0376765	0.970008	0.973118	-7.42731	cg10639368
-0.362434	0.735038	-11.4575	5.00984e-21	7.42078e-20	37.1476	cg03040292
-0.15637	0.230041	-3.79659	0.000231062	0.000360057	-0.588848	cg03620853
-0.114737	0.710604	-2.77196	0.00645646	0.00848665	-3.68608	cg25613559
-0.260296	0.789792	-6.50961	1.80964e-09	5.28418e-09	10.8061	cg14851701
-0.249144	0.740693	-6.02558	1.88351e-08	4.8619e-08	8.50998	cg22186380
-0.198603	0.777823	-4.97954	2.14773e-06	4.32178e-06	3.89719	cg08877967
-0.167648	0.401139	-3.7338	0.000289279	0.000445111	-0.801333	cg06035456
-0.30647	0.419947	-8.44185	8.12992e-14	4.27663e-13	20.6782	cg05395321
0.0263555	0.656415	0.624972	0.53317	0.561523	-7.23211	cg15345769
-0.166785	0.199467	-7.06903	1.08857e-10	3.72296e-10	13.5694	cg04740898
-0.195531	0.708506	-4.62419	9.5209e-06	1.76528e-05	2.45905	cg18435476
-0.172097	0.778449	-4.28469	3.70113e-05	6.37503e-05	1.15512	cg14729184
-0.268903	0.68879	-7.6685	4.93233e-12	2.03143e-11	16.6205	cg06632098
-0.174406	0.235303	-5.17026	9.37748e-07	1.97439e-06	4.7002	cg21231715
-0.140998	0.611302	-4.26117	4.05065e-05	6.94208e-05	1.06854	cg19825988
0.0765445	0.823477	2.27509	0.0246623	0.0304743	-4.88194	cg09383860
-0.232372	0.697884	-5.55143	1.71228e-07	3.94478e-07	6.35438	cg13254934
-0.152616	0.254973	-3.38546	0.000959546	0.00138524	-1.92813	cg08615070
-0.0113304	0.816218	-0.272431	0.785756	0.803672	-7.39074	cg14673319
-0.0925394	0.780854	-2.66378	0.00878188	0.0113754	-3.96434	cg20522398
-0.211342	0.820299	-5.41687	3.14785e-07	7.01782e-07	5.76141	cg08869231
-0.275349	0.727961	-7.45528	1.5041e-11	5.78607e-11	15.5205	cg01998856
-0.131813	0.192096	-3.16816	0.00194389	0.0027095	-2.58487	cg24803391
-0.370784	0.738487	-10.924	9.63817e-20	1.16769e-18	34.21	cg05119810
-0.153787	0.19765	-5.26485	6.18317e-07	1.33103e-06	5.10461	cg21474786
0.0422271	0.735795	0.993688	0.322364	0.350682	-6.93397	cg23433370
0.0625841	0.167637	1.30709	0.193668	0.216727	-6.57572	cg18438853
-0.0504806	0.291277	-1.22276	0.223803	0.248569	-6.68149	cg23504411
-0.163278	0.731625	-3.86955	0.000177397	0.000280465	-0.338463	cg24420366
-0.360136	0.85624	-10.4508	1.33441e-18	1.36782e-17	31.6005	cg24748746
-0.0936809	0.658241	-2.0013	0.0476055	0.0570226	-5.44862	cg06937068
-0.134734	0.246805	-3.78792	0.000238352	0.000370864	-0.618268	cg05998930
-0.0882483	0.682955	-2.47982	0.0145249	0.0183882	-4.41494	cg00513316
-0.111369	0.222903	-3.7011	0.00032458	0.000496341	-0.910235	cg14187724
-0.291405	0.785169	-7.49562	1.21971e-11	4.75386e-11	15.7272	cg15122372
-0.288462	0.566602	-7.5539	9.00464e-12	3.5779e-11	16.0266	cg16632346
-0.418635	0.747207	-14.6672	1.32068e-28	7.60685e-27	54.4963	cg09454187
0.158082	0.649123	3.77718	0.00024775	0.000384685	-0.654831	cg01030476
0.0657727	0.605903	1.60881	0.110272	0.127011	-6.14147	cg03986574
0.115024	0.853003	3.94231	0.000135693	0.00021773	-0.0842749	cg04767756
-0.314583	0.599946	-8.93589	5.58956e-15	3.44344e-14	23.3286	cg01035956
-0.192213	0.681807	-5.40588	3.3056e-07	7.35069e-07	5.71378	cg22500132
-0.0753684	0.766666	-1.8254	0.0704146	0.082845	-5.77676	cg18055067
-0.113468	0.374639	-2.45521	0.0155063	0.0195741	-4.47303	cg03353394
-0.114661	0.163576	-4.19101	5.31325e-05	8.96576e-05	0.809105	cg02202193
-0.38944	0.678864	-12.7101	5.05973e-24	1.22401e-22	44.0038	cg27503920
-0.140223	0.365397	-3.80157	0.000226951	0.000354007	-0.571856	cg03604367
-0.234654	0.356362	-5.57951	1.50643e-07	3.49568e-07	6.47921	cg14092276
0.0502219	0.768697	1.6026	0.111632	0.128486	-6.15127	cg23311929
-0.224104	0.719077	-6.89906	2.5781e-10	8.39153e-10	12.7208	cg22512803
-0.149363	0.691729	-3.51095	0.000628847	0.000928881	-1.5325	cg19607845
-0.393211	0.727133	-12.8685	2.12782e-24	5.48171e-23	44.865	cg19141411
-0.0519576	0.191484	-1.21624	0.22627	0.251171	-6.68939	cg04929703
-0.126869	0.796195	-2.96025	0.00370182	0.00499695	-3.17856	cg25026949
-0.170054	0.731071	-4.80715	4.45802e-06	8.62103e-06	3.19088	cg09586924
-0.395332	0.836208	-12.2192	7.48082e-23	1.48991e-21	41.3261	cg25152584
-0.0230101	0.649063	-0.527395	0.598888	0.62552	-7.28844	cg24123106
-0.305139	0.810327	-8.05732	6.35485e-13	2.95846e-12	18.6447	cg20962449
-0.219613	0.570521	-5.07551	1.42047e-06	2.92403e-06	4.29771	cg05453071
-0.0408257	0.271209	-0.900381	0.369712	0.399002	-7.0221	cg07993178
-0.121515	0.493497	-3.20528	0.00172712	0.00242083	-2.47529	cg08885197
-0.29533	0.676603	-8.35048	1.3243e-13	6.76533e-13	20.1954	cg24502330
-0.0641405	0.135329	-1.46394	0.145813	0.165592	-6.36081	cg10514097
-0.137662	0.458419	-3.09041	0.00248238	0.003419	-2.81092	cg01738984
-0.297481	0.777743	-7.78934	2.62283e-12	1.12261e-11	17.2442	cg01972288
-0.214361	0.743152	-5.82214	4.9113e-08	1.20742e-07	7.57294	cg00901741
-0.0969447	0.730088	-2.56361	0.0115873	0.0148146	-4.21331	cg24973226
-0.00761811	0.417901	-0.201618	0.840555	0.854468	-7.4076	cg25452071
-0.116112	0.766074	-2.62024	0.00991625	0.0127708	-4.07363	cg02531356
-0.251305	0.772441	-6.39367	3.19559e-09	9.05422e-09	10.2481	cg01097663
-0.255567	0.744496	-6.65596	8.77148e-10	2.66142e-09	11.5174	cg06080616
0.054989	0.630259	1.35119	0.179164	0.201366	-6.51768	cg25349276
-0.00219985	0.320355	-0.049967	0.960231	0.964188	-7.42676	cg06926146
-0.174753	0.297772	-5.5291	1.88913e-07	4.32717e-07	6.25826	cg21670003
-0.123108	0.73517	-3.1381	0.00213775	0.00296509	-2.67284	cg13876878
-0.200624	0.662148	-4.65477	8.39814e-06	1.56852e-05	2.57994	cg21308545
0.096129	0.553215	2.84848	0.00516474	0.0068571	-3.48316	cg23578346
-0.371244	0.878887	-10.8471	1.48097e-19	1.7493e-18	33.7835	cg07969419
-0.257989	0.749031	-6.6536	8.87499e-10	2.69142e-09	11.5059	cg12027424
-0.0859529	0.715005	-2.00881	0.0467906	0.056096	-5.43397	cg11936341
0.0280753	0.658153	0.690585	0.491153	0.520271	-7.18889	cg03565274
-0.159686	0.656826	-3.79845	0.000229515	0.000357798	-0.58249	cg21369886
-0.137965	0.330213	-3.56587	0.00052093	0.000777487	-1.35569	cg00495658
-0.160683	0.791853	-3.80271	0.000226026	0.00035263	-0.567989	cg00397559
-0.191454	0.311234	-4.51067	1.51015e-05	2.72922e-05	2.01515	cg17186803
-0.196921	0.708641	-5.4496	2.71654e-07	6.10153e-07	5.90484	cg27113015
-0.188684	0.739389	-4.5676	1.19934e-05	2.19495e-05	2.23679	cg15021031
-0.223539	0.775741	-5.66899	9.99298e-08	2.36793e-07	6.87947	cg09934692
-0.0439109	0.423416	-0.939253	0.349478	0.378438	-6.98642	cg02903929
-0.130664	0.541082	-3.28226	0.00134734	0.00191168	-2.24459	cg00874073
0.0471349	0.64006	1.08605	0.279621	0.306799	-6.83832	cg20166027
0.01251	0.612977	0.299977	0.764711	0.783812	-7.38283	cg15653254
0.060407	0.7925	1.78914	0.0760969	0.0891814	-5.84085	cg13802583
-0.12367	0.815637	-3.0013	0.00326787	0.0044383	-3.0641	cg02335909
-0.252994	0.793668	-6.28779	5.34997e-09	1.4748e-08	9.74272	cg01588455
-0.309269	0.733449	-9.24945	9.97545e-16	6.80893e-15	25.0357	cg17341343
-0.107735	0.326258	-2.49238	0.0140464	0.0178067	-4.38512	cg26689483
-0.172033	0.181944	-4.38652	2.48023e-05	4.36858e-05	1.53871	cg14573448
-0.244697	0.78302	-6.38879	3.27271e-09	9.26134e-09	10.2247	cg11691504
-0.274138	0.601078	-7.61809	6.44074e-12	2.61072e-11	16.3573	cg08128007
-0.24398	0.61069	-5.93543	2.88594e-08	7.29364e-08	8.09259	cg23190719
-0.214368	0.768032	-6.35493	3.84049e-09	1.07804e-08	10.0673	cg18131582
-0.138875	0.371917	-3.67694	0.00035376	0.000538463	-0.99129	cg22235727
-0.143063	0.355797	-3.21917	0.00165191	0.00232049	-2.43398	cg23780947
-0.179031	0.765428	-4.61271	9.97892e-06	1.84493e-05	2.4138	cg21009978
-0.181207	0.79484	-4.35316	2.82962e-05	4.9518e-05	1.41233	cg26675906
-0.205704	0.72034	-5.49976	2.16535e-07	4.9226e-07	6.12567	cg20586531
-0.0119665	0.785073	-0.306135	0.76003	0.779521	-7.38095	cg00207226
-0.196895	0.651396	-5.21743	7.64379e-07	1.62716e-06	4.89895	cg01035923
0.0958876	0.515142	2.13153	0.0350748	0.0426221	-5.1875	cg08214455
-0.165563	0.66093	-3.94367	0.000135156	0.000216911	-0.0803188	cg25985721
0.0645167	0.738785	1.95462	0.0529374	0.0630877	-5.53844	cg13173567
-0.0763349	0.613891	-2.09971	0.0378384	0.0458299	-5.2527	cg24395117
-0.185415	0.778215	-6.13344	1.12057e-08	2.97372e-08	9.0179	cg25606969
-0.214567	0.302782	-6.25143	6.35731e-09	1.73584e-08	9.57332	cg12334488
-0.209724	0.615214	-6.25908	6.11747e-09	1.67381e-08	9.61089	cg26206598
-0.297199	0.762543	-8.29561	1.78177e-13	8.94438e-13	19.902	cg22687380
-0.130934	0.35518	-3.92803	0.000143033	0.000228831	-0.134318	cg00688810
-0.155998	0.68196	-4.03005	9.80113e-05	0.000160003	0.225308	cg07312357
-0.0888	0.847419	-2.30402	0.0229326	0.0284262	-4.81824	cg14453174
0.0204184	0.464861	0.456803	0.648634	0.673339	-7.32327	cg16179969
0.0214059	0.19781	0.480959	0.631417	0.656799	-7.31191	cg17443359
0.0718791	0.776031	1.90181	0.0595812	0.0706236	-5.6377	cg21801165
-0.178972	0.452396	-4.9433	2.50762e-06	5.00499e-06	3.74723	cg02089348
-0.186826	0.579437	-5.19796	8.32675e-07	1.76481e-06	4.81586	cg09114153
-0.284417	0.618207	-7.06011	1.14753e-10	3.91189e-10	13.518	cg24861859
-0.143783	0.64519	-3.45355	0.00076398	0.00111652	-1.71496	cg19872923
-0.108229	0.784913	-2.45139	0.0156636	0.0197649	-4.48199	cg08620695
-0.128659	0.764647	-3.03453	0.00295141	0.0040298	-2.97043	cg01766699
-0.361956	0.75272	-11.3645	8.38025e-21	1.1963e-19	36.6364	cg17035132
-0.245823	0.724962	-6.28695	5.37172e-09	1.48038e-08	9.73875	cg19901403
-0.0579604	0.664303	-1.76365	0.0803174	0.0939012	-5.88518	cg15716847
-0.427114	0.711571	-15.5579	1.22756e-30	1.08612e-28	59.1465	cg10399789
-0.175387	0.705994	-4.33005	3.099e-05	5.39561e-05	1.32518	cg07797693
-0.114545	0.111849	-4.21925	4.76516e-05	8.09281e-05	0.913158	cg02618553
-0.044802	0.803597	-1.17319	0.243029	0.268692	-6.74045	cg06369407
-0.11066	0.374163	-3.02005	0.0030856	0.00420341	-3.01134	cg22897522
-0.420653	0.769861	-15.4814	1.82825e-30	1.54589e-28	58.7506	cg27316026
-0.0721208	0.630946	-1.73018	0.0861558	0.100365	-5.94249	cg10210397
-0.390286	0.814172	-12.5907	9.72797e-24	2.24229e-22	43.3539	cg02385411
-0.191783	0.518215	-4.46542	1.81131e-05	3.24418e-05	1.8404	cg04606397
-0.164514	0.516991	-4.28804	3.65306e-05	6.29791e-05	1.16764	cg01353073
-0.230491	0.423735	-6.89734	2.60059e-10	8.45915e-10	12.7123	cg14018648
-0.280349	0.427086	-6.93035	2.21628e-10	7.27881e-10	12.8701	cg00318013
0.000601063	0.717974	0.0166269	0.986762	0.988077	-7.42788	cg03621841
-0.379785	0.821177	-11.4495	5.23632e-21	7.73316e-20	37.1036	cg20932053
-0.181542	0.788406	-4.64336	8.80134e-06	1.63962e-05	2.53475	cg20461455
-0.244466	0.598965	-6.49334	1.96047e-09	5.69977e-09	10.7275	cg13063845
-0.0313102	0.156611	-1.17877	0.240805	0.266361	-6.73394	cg01806295
0.0115341	0.240586	0.24728	0.805112	0.821748	-7.39731	cg17144149
0.0553064	0.7347	1.60144	0.111893	0.128776	-6.15311	cg07164639
-0.0944152	0.119525	-3.64229	0.000399199	0.00060391	-1.10538	cg12143168
-0.046477	0.787968	-1.26973	0.206625	0.230431	-6.62343	cg06878499
-0.323951	0.560455	-10.1547	6.81439e-18	6.26567e-17	29.9815	cg17720233
-0.336992	0.876108	-9.4585	3.21753e-16	2.34085e-15	26.1581	cg18096398
-0.120758	0.219649	-3.45198	0.000767843	0.0011218	-1.71974	cg11034837
-0.112824	0.285217	-2.58915	0.0108048	0.0138599	-4.15066	cg09290866
-0.114483	0.641502	-2.67629	0.00847964	0.0110012	-3.93272	cg14029912
-0.110526	0.646205	-2.63262	0.00958143	0.0123592	-4.04275	cg20250700
-0.293133	0.789595	-7.68264	4.59387e-12	1.90079e-11	16.6908	cg23060191
-0.397395	0.788048	-13.026	9.01312e-25	2.49291e-23	45.719	cg24645149
0.0793504	0.82429	1.80464	0.0736256	0.0864271	-5.81361	cg12941754
-0.32572	0.75682	-10.1108	8.68901e-18	7.86396e-17	29.7403	cg01981433
-0.0570222	0.830756	-1.51326	0.13283	0.151555	-6.28837	cg21939215
-0.114092	0.298821	-4.40343	2.31581e-05	4.09476e-05	1.60428	cg02116612
-0.151089	0.145542	-5.03966	1.65462e-06	3.37665e-06	4.14954	cg08785784
-0.132852	0.817088	-3.64818	0.000391351	0.000592625	-1.0865	cg14895298
-0.21567	0.713704	-5.73547	7.35038e-08	1.76898e-07	7.17919	cg08076100
0.0653508	0.761596	2.06099	0.0414487	0.049997	-5.33078	cg00108098
-0.111164	0.291362	-3.04273	0.00287774	0.00393321	-2.94716	cg00156336
-0.00788933	0.700414	-0.213885	0.830998	0.845559	-7.40504	cg09143663
-0.39275	0.765546	-12.5824	1.01804e-23	2.33572e-22	43.3087	cg05956076
-0.0586404	0.439461	-1.79885	0.0745383	0.0874478	-5.82381	cg09160776
-0.243773	0.681208	-5.94936	2.70245e-08	6.85384e-08	8.15682	cg13678009
-0.33353	0.792478	-9.26077	9.52974e-16	6.52034e-15	25.0817	cg01337931
-0.0636204	0.562566	-1.69804	0.0920787	0.106948	-5.99653	cg00727912
-0.157748	0.700845	-3.736	0.000287023	0.000441913	-0.793935	cg05078075
-0.274106	0.71625	-6.71056	6.68318e-10	2.05782e-09	11.7846	cg20774312
-0.0137832	0.635725	-0.343897	0.731523	0.752493	-7.36863	cg08830300
-0.133317	0.208087	-4.07472	8.27605e-05	0.000136375	0.386212	cg09416154
-0.233713	0.329958	-8.37163	1.17122e-13	6.03251e-13	20.3164	cg09888330
-0.0643925	0.40478	-1.45013	0.149619	0.169715	-6.38067	cg19255136
-0.144603	0.372289	-4.00847	0.000106253	0.000172631	0.148456	cg15355388
-0.327984	0.591268	-8.95686	5.00677e-15	3.10331e-14	23.4378	cg10119342
-0.142235	0.304987	-4.48986	1.63942e-05	2.95032e-05	1.93596	cg11446693
-0.0241052	0.152706	-0.588727	0.557145	0.585033	-7.25414	cg12492345
-0.210952	0.741366	-5.24411	6.79577e-07	1.4557e-06	5.01316	cg26226306
-0.127162	0.717936	-3.06926	0.00265107	0.00363952	-2.87157	cg08320413
-0.277438	0.770473	-6.9224	2.30716e-10	7.55896e-10	12.8306	cg24231885
-0.211943	0.734319	-5.8614	4.08733e-08	1.01416e-07	7.75237	cg15444358
0.105322	0.855683	3.39948	0.000915236	0.00132459	-1.8841	cg10517096
-0.247093	0.763847	-6.19443	8.39922e-09	2.26162e-08	9.30069	cg13491907
-0.392587	0.787371	-12.5792	1.03602e-23	2.37258e-22	43.2913	cg24098867
-0.0747678	0.398059	-1.9065	0.058965	0.0699333	-5.629	cg01043196
0.00427868	0.805756	0.121062	0.903844	0.913049	-7.42066	cg06873024
-0.177045	0.772531	-4.21755	4.80288e-05	8.15336e-05	0.905839	cg06975218
-0.0955285	0.728507	-2.67355	0.00854514	0.0110814	-3.93966	cg05208178
-0.220355	0.614092	-6.287	5.36145e-09	1.47769e-08	9.74048	cg24408763
0.0945843	0.777635	3.37961	0.000977804	0.00141035	-1.94588	cg04508114
-0.265131	0.656403	-7.15988	6.8961e-11	2.42418e-10	14.0195	cg26795248
-0.407812	0.815743	-14.3194	8.39396e-28	4.10729e-26	52.6577	cg07908679
-0.00187501	0.65478	-0.0620949	0.95059	0.955522	-7.42608	cg07202353
-0.173221	0.736981	-4.6076	1.01896e-05	1.88188e-05	2.39368	cg27000687
0.0753199	0.84644	2.23464	0.0272788	0.0335423	-4.96989	cg02217815
-0.00598019	0.708796	-0.151996	0.879444	0.890523	-7.41641	cg21311067
-0.257968	0.74387	-7.28793	3.56685e-11	1.30371e-10	14.669	cg25104233
-0.142889	0.716917	-3.47833	0.000702597	0.00103176	-1.6365	cg13425294
-0.372155	0.659805	-11.2529	1.55487e-20	2.12949e-19	36.0222	cg25875163
-0.00999184	0.883264	-0.237394	0.812754	0.828875	-7.39971	cg16648952
-0.304537	0.675047	-8.49586	6.079e-14	3.25878e-13	20.9659	cg17184165
-0.0941775	0.347674	-2.63163	0.0096076	0.0123923	-4.04521	cg08033130
-0.149375	0.359579	-4.50268	1.55699e-05	2.80906e-05	1.98554	cg04144365
-0.185143	0.685268	-5.6534	1.06983e-07	2.52636e-07	6.81258	cg04447128
-0.028563	0.760159	-0.870001	0.386024	0.415477	-7.04895	cg01205058
-0.127453	0.756825	-3.15176	0.00204751	0.00284593	-2.63294	cg09148486
-0.0689126	0.760123	-1.52103	0.130869	0.149425	-6.27674	cg16277922
-0.146246	0.762325	-3.53773	0.000573825	0.000851985	-1.44655	cg13711885
-0.0749728	0.640996	-1.64899	0.101752	0.117651	-6.07713	cg19998012
-0.15715	0.642789	-3.43599	0.000810483	0.00118089	-1.77028	cg02804091
-0.00365627	0.261608	-0.0782901	0.937727	0.943721	-7.42494	cg00699392
-0.187049	0.745587	-4.30433	3.42773e-05	5.93243e-05	1.2286	cg07325692
-0.0361193	0.538018	-0.814312	0.417071	0.446682	-7.09579	cg13580834
-0.0501109	0.80585	-1.48366	0.140503	0.159866	-6.33212	cg01280881
-0.129964	0.744348	-3.16919	0.00193754	0.00270096	-2.58184	cg06579338
-0.167409	0.666745	-4.47613	1.7352e-05	3.11433e-05	1.88164	cg26966582
-0.162501	0.735326	-4.34045	2.97491e-05	5.19232e-05	1.36434	cg14794298
-0.14865	0.162356	-4.78895	4.80363e-06	9.249e-06	3.11856	cg20276630
-0.18921	0.727717	-4.66835	7.94183e-06	1.48797e-05	2.63378	cg00968893
-0.241371	0.724801	-6.75199	5.43219e-10	1.69201e-09	11.9883	cg22453656
-0.190932	0.350564	-6.17355	9.24266e-09	2.47623e-08	9.20653	cg23224191
0.0372296	0.712668	1.0094	0.314801	0.342985	-6.91828	cg01797899
-0.319747	0.710524	-9.39419	4.52194e-16	3.22897e-15	25.8201	cg02661431
-0.384468	0.827301	-12.5919	9.6622e-24	2.22921e-22	43.3607	cg14184954
-0.0547865	0.716681	-1.17865	0.240859	0.266415	-6.73408	cg12664749
-0.0666776	0.177324	-2.07642	0.0399745	0.0482974	-5.29982	cg08657492
-0.186404	0.751259	-4.72438	6.29951e-06	1.19558e-05	2.85718	cg15320596
-0.270454	0.760392	-7.66688	4.9773e-12	2.04859e-11	16.6116	cg03650608
-0.0312928	0.727296	-0.78503	0.433975	0.463511	-7.11919	cg15139163
-0.147307	0.426117	-3.347	0.00108989	0.00156336	-2.04703	cg03228516
-0.142466	0.194708	-4.24465	4.31901e-05	7.37614e-05	1.00717	cg08957564
-0.0818129	0.235167	-1.89382	0.0606447	0.0718267	-5.6525	cg00412337
-0.237789	0.741939	-6.78303	4.64196e-10	1.45962e-09	12.1427	cg03525385
-0.156359	0.62421	-4.30966	3.35695e-05	5.81754e-05	1.24859	cg20686125
-0.297379	0.639982	-8.35104	1.32218e-13	6.75595e-13	20.197	cg03460534
-0.207422	0.671744	-4.90749	2.92039e-06	5.78547e-06	3.5998	cg14161269
-0.264854	0.609469	-7.47491	1.356e-11	5.25202e-11	15.6226	cg11829870
-0.242397	0.333177	-6.06844	1.53598e-08	4.00739e-08	8.70959	cg19406036
0.163165	0.707724	4.51717	1.47107e-05	2.66288e-05	2.04035	cg01083040
0.00966889	0.21282	0.205928	0.837194	0.851366	-7.40672	cg26638505
-0.148368	0.718906	-3.72369	0.000299856	0.000460607	-0.835256	cg00751021
-0.0959775	0.587761	-2.55208	0.0119571	0.0152642	-4.24142	cg21940640
-0.242152	0.760282	-6.42583	2.73056e-09	7.8008e-09	10.4024	cg14312439
-0.228257	0.770213	-6.03077	1.83762e-08	4.74853e-08	8.53411	cg17454746
-0.231332	0.580951	-5.52053	1.97063e-07	4.50389e-07	6.21745	cg08841613
-0.309422	0.765062	-8.70751	1.93446e-14	1.10855e-13	22.0991	cg12253571
-0.226224	0.746067	-5.74222	7.12387e-08	1.71745e-07	7.20975	cg07880190
-0.192986	0.756332	-4.80477	4.50492e-06	8.70528e-06	3.18084	cg23916878
-0.28505	0.762134	-7.2959	3.42975e-11	1.25721e-10	14.7078	cg05875819
-0.120168	0.747419	-2.80731	0.00582792	0.00769494	-3.59304	cg24785316
-0.096599	0.763171	-2.12519	0.0356112	0.0432474	-5.20056	cg21472050
-0.362463	0.797454	-11.1594	2.60954e-20	3.4556e-19	35.5078	cg25194720
-0.258685	0.760206	-7.63456	5.85757e-12	2.38663e-11	16.4504	cg09304968
-0.355505	0.775506	-9.99864	1.64294e-17	1.43205e-16	29.1088	cg13493005
-0.267957	0.822147	-6.88735	2.75361e-10	8.92559e-10	12.6565	cg02521750
-0.354348	0.830987	-10.4923	1.05205e-18	1.09539e-17	31.8362	cg16584696
-0.195467	0.746351	-4.59242	1.0841e-05	1.99575e-05	2.33402	cg26862706
-0.116428	0.70139	-2.84811	0.00517202	0.00686621	-3.48434	cg17943647
-0.253693	0.805164	-6.44082	2.53717e-09	7.27366e-09	10.4745	cg03817673
-0.200225	0.638394	-5.25915	6.35873e-07	1.36668e-06	5.07773	cg24961795
-0.0581364	0.727372	-1.29783	0.196822	0.220055	-6.58767	cg13023619
-0.22078	0.56694	-6.24669	6.52e-09	1.77767e-08	9.54875	cg26963632
-0.0745294	0.242944	-2.21728	0.0284738	0.0349406	-5.00718	cg04908588
-0.175072	0.246636	-7.74873	3.21596e-12	1.35895e-11	17.0423	cg14292870
-0.0417257	0.499237	-1.12535	0.262675	0.289132	-6.7951	cg21187667
-0.304226	0.473903	-8.76949	1.37544e-14	8.04087e-14	22.4366	cg01964856
0.0690634	0.82732	1.89007	0.0611491	0.0724069	-5.65943	cg17918280
0.0218226	0.803429	0.582223	0.561503	0.589254	-7.25795	cg00452133
-0.169007	0.211818	-6.11272	1.23753e-08	3.26644e-08	8.92069	cg01280080
-0.129195	0.407333	-2.96159	0.00368687	0.00497813	-3.17485	cg17791977
-0.125285	0.210779	-3.75746	0.000265641	0.00041083	-0.720943	cg12071544
-0.330102	0.516288	-9.28398	8.37337e-16	5.77019e-15	25.2098	cg18856614
-0.0478894	0.122426	-1.0747	0.284654	0.312041	-6.85053	cg16256390
-0.169931	0.724234	-4.34962	2.86942e-05	5.01871e-05	1.39894	cg25820703
-0.20427	0.525823	-4.66651	8.00224e-06	1.49833e-05	2.62648	cg05431947
-0.120911	0.714649	-2.87236	0.00481495	0.00641364	-3.41909	cg05763097
-0.207932	0.563283	-5.69802	8.74086e-08	2.08462e-07	7.01009	cg11233163
-0.223162	0.78221	-6.45379	2.37343e-09	6.82792e-09	10.5397	cg06042828
-0.347127	0.700267	-9.92877	2.40563e-17	2.04912e-16	28.7303	cg23188950
0.0511844	0.876205	1.48123	0.14115	0.160566	-6.33567	cg13900763
-0.293456	0.724226	-7.83861	2.0232e-12	8.79859e-12	17.5006	cg05943860
-0.327686	0.78379	-9.30919	7.27727e-16	5.06199e-15	25.3488	cg16603176
-0.0482447	0.522436	-1.04493	0.298145	0.325997	-6.88194	cg14055193
-0.264335	0.601217	-8.34457	1.3544e-13	6.90807e-13	20.1726	cg19851291
-0.374874	0.726754	-11.1327	3.02571e-20	3.96383e-19	35.3608	cg19515984
-0.0900649	0.802081	-2.21102	0.02892	0.0354631	-5.02062	cg19641839
-0.135152	0.583029	-3.32036	0.00118966	0.00169882	-2.12869	cg18809126
-0.172265	0.710173	-4.78289	4.93696e-06	9.49041e-06	3.0924	cg06857304
-0.246627	0.471326	-8.71706	1.81576e-14	1.04391e-13	22.1612	cg14321697
-0.0539115	0.344031	-1.58045	0.116618	0.133921	-6.18597	cg14561904
-0.138796	0.167184	-3.52847	0.00059233	0.000878041	-1.47636	cg26913248
0.0616913	0.756396	2.41361	0.0172959	0.0217188	-4.56991	cg12558347
-0.0886452	0.14954	-2.32487	0.0217507	0.0270243	-4.77183	cg01894875
-0.0727127	0.240865	-2.53548	0.0125053	0.0159343	-4.28157	cg07310677
-0.273466	0.767114	-7.16492	6.72027e-11	2.36589e-10	14.045	cg04021706
0.0699919	0.796416	1.99734	0.0480372	0.0575176	-5.45629	cg24671886
-0.218467	0.690838	-5.10684	1.23992e-06	2.57151e-06	4.42952	cg14648774
-0.328014	0.764515	-9.30078	7.62223e-16	5.28896e-15	25.3029	cg20758789
-0.221571	0.352668	-6.07124	1.51566e-08	3.95644e-08	8.72263	cg02066331
-0.0464685	0.682151	-0.971719	0.333135	0.361791	-6.95549	cg18084046
-0.154626	0.23335	-4.85825	3.58957e-06	7.0253e-06	3.40003	cg19802649
-0.101613	0.77685	-2.43116	0.0165214	0.0207948	-4.52926	cg27310031
0.0682003	0.775748	2.32727	0.0216146	0.0268652	-4.76638	cg06739683
-0.113608	0.777151	-2.6263	0.00975107	0.0125694	-4.05853	cg07469700
0.0619721	0.783675	1.86166	0.0650802	0.0768314	-5.71143	cg13636014
-0.103856	0.149226	-3.82538	0.000208066	0.00032613	-0.489775	cg04226276
-0.342518	0.856821	-10.0525	1.20354e-17	1.06763e-16	29.4171	cg08015388
-0.0517592	0.778625	-1.23531	0.219115	0.243637	-6.66618	cg09847839
-0.146346	0.775836	-3.62514	0.000424166	0.000639728	-1.16235	cg01113680
0.028553	0.725877	0.778082	0.438044	0.467614	-7.12462	cg00760203
-0.246316	0.749144	-6.58671	1.23674e-09	3.68883e-09	11.1799	cg13442173
-0.138736	0.574208	-3.3982	0.00091973	0.00133078	-1.88853	cg02898019
-0.257007	0.741194	-6.88524	2.78305e-10	9.01423e-10	12.6461	cg09078497
-0.120512	0.412591	-4.02858	9.84438e-05	0.000160659	0.220916	cg19512604
-0.0522874	0.461429	-1.49666	0.137091	0.156178	-6.313	cg04002608
-0.212079	0.557509	-6.0086	2.03941e-08	5.24414e-08	8.43207	cg05044291
-0.152107	0.606996	-3.88954	0.000164906	0.000261805	-0.269204	cg08098868
-0.0040194	0.531197	-0.089539	0.928802	0.935543	-7.42399	cg24063962
-0.0942469	0.648281	-2.15832	0.0328845	0.0400769	-5.13189	cg05920182
-0.21715	0.454415	-5.75898	6.59082e-08	1.59561e-07	7.28568	cg17199483
0.0791078	0.744049	2.68399	0.00829555	0.0107758	-3.91301	cg24504432
-0.183673	0.789534	-4.67241	7.81015e-06	1.46466e-05	2.6499	cg05402364
0.023014	0.82875	0.632513	0.528249	0.556827	-7.22736	cg06903031
-0.222991	0.732608	-5.19498	8.43653e-07	1.78683e-06	4.80314	cg27647623
-0.366633	0.795472	-11.3552	8.82496e-21	1.25526e-19	36.585	cg06112967
-0.181646	0.77772	-4.01208	0.000104828	0.0001705	0.161307	cg05708385
-0.119328	0.165037	-2.5951	0.0106293	0.0136462	-4.13598	cg15727287
-0.22457	0.80847	-5.44861	2.72871e-07	6.12705e-07	5.90049	cg12663253
-0.138776	0.726589	-3.24587	0.00151592	0.00213867	-2.3542	cg06424110
0.0913293	0.787665	2.94315	0.00389637	0.00524387	-3.22562	cg13575139
-0.119652	0.752602	-2.93581	0.00398492	0.00535695	-3.24609	cg01942558
0.00434831	0.726331	0.104104	0.917259	0.925141	-7.42257	cg13843840
0.0572376	0.812118	1.52971	0.128707	0.147092	-6.2637	cg14926196
-0.107862	0.255414	-2.89134	0.00455138	0.00607924	-3.36768	cg18043888
-0.115203	0.246995	-2.80123	0.00593176	0.00782621	-3.6091	cg00195796
-0.0767516	0.782795	-1.81877	0.0714279	0.0839725	-5.78858	cg14845268
-0.16393	0.7171	-4.39559	2.39267e-05	4.22306e-05	1.57318	cg15440402
-0.158531	0.266756	-4.6509	8.52008e-06	1.58997e-05	2.56583	cg01876978
-0.122555	0.783451	-2.95527	0.00375797	0.00506868	-3.19236	cg05059922
-0.237834	0.58235	-5.92303	3.05969e-08	7.70898e-08	8.03543	cg04167075
-0.289798	0.751003	-8.21046	2.80194e-13	1.36887e-12	19.4542	cg07599713
0.0770879	0.719373	2.06499	0.0410674	0.0495568	-5.32283	cg02544836
-0.22184	0.702148	-5.43365	2.91893e-07	6.53141e-07	5.83489	cg07782112
-0.20935	0.730723	-4.80498	4.50093e-06	8.69858e-06	3.18169	cg07328565
0.102765	0.370762	2.5945	0.010647	0.0136674	-4.13747	cg00571292
-0.144736	0.599941	-3.42718	0.000834801	0.00121461	-1.79794	cg21821108
-0.370147	0.838737	-11.9488	3.31755e-22	5.96209e-21	39.8455	cg25287591
-0.228053	0.45322	-7.51931	1.06874e-11	4.19793e-11	15.857	cg07760796
-0.171917	0.753319	-4.29688	3.52909e-05	6.09732e-05	1.2007	cg00189389
-0.158858	0.494952	-4.38483	2.49686e-05	4.39646e-05	1.5323	cg04317651
-0.0739362	0.564628	-1.5973	0.112816	0.129779	-6.15963	cg07670516
0.00624893	0.641322	0.167076	0.86759	0.879598	-7.414	cg06635952
-0.115428	0.257228	-2.73701	0.00713809	0.00934114	-3.77706	cg17167253
-0.0541281	0.636355	-1.28068	0.202763	0.226347	-6.60958	cg08938062
-0.340615	0.781254	-9.73106	7.15732e-17	5.70423e-16	27.6486	cg14903810
-0.269493	0.754359	-7.13748	7.73309e-11	2.70003e-10	13.9067	cg22765299
-0.359686	0.685264	-10.4099	1.67526e-18	1.6955e-17	31.3746	cg09180877
-0.139288	0.757661	-3.37368	0.000997836	0.00143778	-1.96468	cg17892601
-0.187137	0.633227	-4.93041	2.64918e-06	5.27232e-06	3.69409	cg04781494
-0.11714	0.803863	-2.70004	0.00792989	0.0103249	-3.87221	cg20926120
-0.130982	0.403489	-3.04676	0.00284219	0.00388731	-2.93571	cg03977174
-0.128272	0.129856	-3.65297	0.000384743	0.000583145	-1.0705	cg07480647
-0.208827	0.830497	-4.86537	3.49067e-06	6.84348e-06	3.42731	cg13259707
-0.114747	0.761298	-2.75301	0.00681839	0.00893858	-3.73555	cg02573743
-0.144185	0.51654	-3.28293	0.00134437	0.00190772	-2.24254	cg22698629
-0.0830441	0.19481	-2.35529	0.0201213	0.0250828	-4.70339	cg08855938
-0.394612	0.780353	-13.6446	3.14288e-26	1.1278e-24	49.0558	cg07757358
-0.0626187	0.714954	-1.81598	0.0718545	0.084459	-5.79353	cg11210813
-0.247433	0.62298	-6.20289	8.06379e-09	2.17555e-08	9.34062	cg08145262
-0.141685	0.710198	-4.55495	1.26038e-05	2.30096e-05	2.18878	cg08140412
-0.403339	0.807513	-13.3542	1.51243e-25	4.77889e-24	47.4937	cg18444589
0.153058	0.773632	4.57953	1.14057e-05	2.09369e-05	2.28489	cg06245989
-0.256973	0.628001	-6.41793	2.83814e-09	8.08881e-09	10.3645	cg01653727
-0.0786707	0.765616	-2.21128	0.0289011	0.0354409	-5.02006	cg24376689
-0.189406	0.66515	-5.36539	3.96194e-07	8.7249e-07	5.53754	cg00090309
-0.144672	0.801203	-3.40169	0.000909062	0.00131623	-1.87763	cg09543819
-0.122856	0.191867	-4.78216	4.9422e-06	9.5002e-06	3.0911	cg00363312
-0.276879	0.426305	-7.25406	4.25387e-11	1.53911e-10	14.4955	cg01450228
-0.159716	0.214237	-4.95334	2.39696e-06	4.79624e-06	3.79062	cg07634191
-0.170048	0.763661	-4.24435	4.32984e-05	7.39345e-05	1.00499	cg04418585
-0.0338101	0.650769	-0.980627	0.328737	0.357191	-6.94682	cg07166546
-0.232601	0.307083	-7.39767	2.01063e-11	7.60023e-11	15.2337	cg26424147
-0.14253	0.784328	-3.5919	0.000476118	0.000714033	-1.27111	cg16785953
-0.136603	0.17611	-4.8371	3.92445e-06	7.64556e-06	3.31383	cg10392172
-0.294713	0.736781	-8.13663	4.16688e-13	1.98779e-12	19.0619	cg08908002
-0.16243	0.838575	-3.89698	0.000160475	0.000255113	-0.243358	cg09070855
0.0855743	0.787103	2.43927	0.0161719	0.0203738	-4.51034	cg05380759
0.00860437	0.403851	0.227364	0.820526	0.835992	-7.40205	cg10672726
-0.37795	0.780148	-11.7038	1.2829e-21	2.09247e-20	38.5013	cg23804666
-0.0404736	0.762798	-1.13737	0.257637	0.283902	-6.78158	cg03287432
-0.198127	0.760007	-4.92689	2.68921e-06	5.34822e-06	3.67958	cg04645160
-0.308802	0.798775	-8.78151	1.29295e-14	7.58729e-14	22.498	cg05840338
-0.140038	0.71767	-3.17702	0.00188995	0.00263799	-2.5588	cg15104622
-0.152145	0.669066	-4.00709	0.0001068	0.000173459	0.143574	cg24599037
-0.34271	0.761022	-9.34239	6.09482e-16	4.28274e-15	25.5248	cg11796219
-0.247914	0.854332	-6.15983	9.91962e-09	2.64851e-08	9.13771	cg04156606
-0.29096	0.706531	-8.05391	6.47133e-13	3.00788e-12	18.6268	cg23278018
0.0395078	0.803978	0.982279	0.327929	0.356367	-6.9452	cg07704235
-0.0111881	0.735807	-0.309914	0.757161	0.776788	-7.37978	cg01140244
-0.178002	0.238907	-4.81728	4.27454e-06	8.2856e-06	3.23154	cg00595223
-0.101161	0.208986	-2.92554	0.0041087	0.00551549	-3.27416	cg01026796
-0.188914	0.533368	-5.96945	2.44718e-08	6.23834e-08	8.25347	cg08895633
-0.241285	0.517614	-7.39805	2.00663e-11	7.58596e-11	15.2357	cg26841068
-0.0249436	0.644878	-0.630994	0.529238	0.557808	-7.22832	cg11617938
-0.125289	0.208355	-4.75787	5.46967e-06	1.04605e-05	2.99321	cg02804819
-0.146335	0.671124	-3.18242	0.00185778	0.0025955	-2.5429	cg13657776
-0.206895	0.240821	-7.06978	1.08444e-10	3.71033e-10	13.5732	cg18149394
-0.30904	0.744652	-8.1565	3.74799e-13	1.80037e-12	19.1667	cg16212534
0.0300449	0.447493	0.629689	0.530089	0.558627	-7.22914	cg08076437
0.0698723	0.733626	1.96725	0.0514489	0.061395	-5.51433	cg14836960
0.0170052	0.724873	0.408047	0.683963	0.707163	-7.34443	cg23757461
-0.120523	0.654046	-3.27956	0.00135919	0.0019279	-2.25274	cg04216117
-0.132401	0.209696	-4.34626	2.90334e-05	5.07436e-05	1.38745	cg07650504
-0.294527	0.846451	-7.54538	9.41342e-12	3.73047e-11	15.9828	cg16018995
-0.164032	0.730947	-4.01105	0.000105232	0.000171109	0.157648	cg03095982
-0.300683	0.550332	-9.1313	1.90406e-15	1.25126e-14	24.395	cg05058354
-0.179129	0.64447	-5.19187	8.53837e-07	1.80754e-06	4.7913	cg14562054
-0.113622	0.672076	-2.72885	0.00730643	0.00955036	-3.79816	cg25301173
-0.330453	0.750241	-9.1322	1.92467e-15	1.26313e-14	24.3851	cg07270872
-0.204812	0.320082	-6.30283	4.94821e-09	1.36987e-08	9.81882	cg03997145
-0.157812	0.68681	-3.48648	0.000683439	0.00100515	-1.61058	cg05929864
0.115152	0.817832	3.6357	0.000408501	0.000617267	-1.12708	cg24591861
-0.0797265	0.55706	-1.71454	0.0889981	0.103551	-5.96891	cg19016816
-0.292202	0.781601	-7.68029	4.65099e-12	1.92282e-11	16.6786	cg16816602
-0.0202994	0.709192	-0.520707	0.603526	0.630033	-7.29195	cg00959259
0.0360453	0.69007	1.07002	0.286741	0.314175	-6.85552	cg20122518
0.110492	0.764574	3.24088	0.00153986	0.00217087	-2.36887	cg20728514
-0.0031605	0.706252	-0.0932913	0.925827	0.932919	-7.42365	cg04249754
-0.226964	0.754609	-5.53859	1.81532e-07	4.16774e-07	6.29744	cg27516652
0.0578606	0.631035	1.77859	0.0778211	0.0911041	-5.85928	cg09090791
0.0070315	0.240051	0.167286	0.867426	0.87944	-7.41396	cg01808492
-0.254623	0.757275	-6.35478	3.86335e-09	1.08412e-08	10.0619	cg08626060
-0.228705	0.320577	-8.40046	1.00314e-13	5.21245e-13	20.4696	cg25321332
-0.275449	0.782672	-7.20979	5.34001e-11	1.90643e-10	14.2715	cg04392615
-0.0560013	0.390038	-1.46865	0.144532	0.164229	-6.35399	cg21153358
0.0494362	0.854526	1.44664	0.150588	0.170762	-6.38566	cg17518965
-0.238608	0.35414	-6.26132	6.08168e-09	1.66447e-08	9.61707	cg23191950
0.126463	0.505208	3.02261	0.00306152	0.00417227	-3.00413	cg19514469
-0.240356	0.326344	-7.32407	2.94191e-11	1.08776e-10	14.8585	cg12013321
-0.133531	0.183552	-4.02764	9.8791e-05	0.00016117	0.217564	cg08248579
-0.140533	0.303738	-4.03549	9.59878e-05	0.000156883	0.245083	cg17475200
-0.176196	0.545288	-4.33465	3.04353e-05	5.30488e-05	1.34249	cg08753951
-0.302356	0.820543	-8.06376	6.14098e-13	2.86588e-12	18.6786	cg15460793
-0.0723442	0.62591	-1.68668	0.0942493	0.109345	-6.0154	cg22883889
-0.131126	0.145018	-4.60729	1.01842e-05	1.881e-05	2.39393	cg27579805
-0.344152	0.497293	-10.6513	4.35742e-19	4.79674e-18	32.7115	cg02491234
-0.182091	0.741535	-4.53325	1.37854e-05	2.50558e-05	2.10282	cg11891925
-0.120583	0.74854	-2.93787	0.00396022	0.00532511	-3.2404	cg07755760
-0.424149	0.821012	-15.0385	1.85899e-29	1.26715e-27	56.4453	cg20197123
0.144842	0.815911	5.53869	1.80851e-07	4.15345e-07	6.30075	cg10600730
-0.198285	0.705392	-5.72375	7.74508e-08	1.85844e-07	7.12794	cg10647704
-0.287263	0.498007	-7.19022	5.90368e-11	2.09525e-10	14.1726	cg13928427
-0.0362622	0.75683	-1.15926	0.248633	0.274551	-6.7566	cg19244300
-0.196266	0.243519	-5.12255	1.15799e-06	2.41066e-06	4.49583	cg08441138
-0.303601	0.752067	-8.32859	1.49351e-13	7.57439e-13	20.0766	cg19411734
-0.207073	0.756149	-5.58812	1.4483e-07	3.36688e-07	6.51758	cg25372239
-0.131341	0.172371	-4.96845	2.247e-06	4.51128e-06	3.85315	cg17686936
-0.156653	0.699908	-3.81135	0.000219088	0.000342356	-0.538475	cg20033981
-0.286903	0.73645	-7.36319	2.42358e-11	9.06139e-11	15.0501	cg26013235
-0.0929478	0.747089	-2.31499	0.0223038	0.0276817	-4.79387	cg22331740
-0.297725	0.682655	-8.44594	7.92635e-14	4.17752e-13	20.7031	cg00625845
0.0144172	0.130367	0.305028	0.76087	0.780286	-7.38129	cg22966060
-0.248427	0.8076	-6.21698	7.53452e-09	2.03897e-08	9.40713	cg07947745
-0.00709627	0.190152	-0.179667	0.857716	0.870405	-7.4118	cg17954482
-0.02377	0.427774	-0.568057	0.571052	0.59861	-7.26612	cg11512009
-0.219522	0.749043	-5.74476	7.04041e-08	1.69811e-07	7.22125	cg01403030
-0.142995	0.718522	-3.78554	0.000240423	0.00037387	-0.626431	cg14455781
-0.152474	0.153752	-5.53543	1.83549e-07	4.21151e-07	6.28632	cg26478297
-0.149055	0.73535	-4.16369	5.90784e-05	9.91243e-05	0.70799	cg04628206
-0.277135	0.770927	-7.41651	1.83907e-11	6.98955e-11	15.3222	cg02843158
0.0913179	0.755988	2.39263	0.0182714	0.0228817	-4.61833	cg09554406
-0.0986322	0.71144	-2.42869	0.016629	0.0209256	-4.53502	cg27089675
-0.192361	0.636513	-5.44083	2.82398e-07	6.33024e-07	5.867	cg17835109
-0.176204	0.283692	-5.21726	7.62892e-07	1.62427e-06	4.90053	cg13050716
-0.128466	0.731039	-2.9939	0.0033424	0.00453419	-3.08482	cg16994487
-0.129773	0.598798	-3.88836	0.000165457	0.000262612	-0.272554	cg24959663
-0.108447	0.105848	-4.02719	9.89582e-05	0.000161421	0.215955	cg19048426
-0.0573916	0.159417	-1.54334	0.125368	0.143464	-6.24306	cg20636352
-0.327943	0.820356	-9.08064	2.55026e-15	1.64475e-14	24.1062	cg21782529
-0.042976	0.74656	-1.02341	0.308162	0.336224	-6.9041	cg07529428
-0.238893	0.773455	-6.19461	8.39175e-09	2.25973e-08	9.30156	cg03727673
-0.166751	0.730054	-3.91947	0.00014776	0.000235997	-0.165001	cg16241473
-0.0320448	0.641487	-0.711579	0.4781	0.50737	-7.17417	cg13925011
-0.138665	0.804197	-3.31502	0.00121069	0.00172717	-2.14502	cg02502679
-0.296198	0.746675	-8.10287	4.98759e-13	2.35163e-12	18.8842	cg04103837
-0.411514	0.825482	-14.1549	2.02221e-27	9.22588e-26	51.7835	cg11143486
-0.355496	0.840829	-11.183	2.28918e-20	3.05915e-19	35.6379	cg04288049
-0.0736812	0.163196	-2.46346	0.015168	0.0191678	-4.45352	cg06059810
-0.0621703	0.544712	-1.64673	0.102216	0.11817	-6.08079	cg00386725
-0.128168	0.183819	-4.38011	2.54021e-05	4.46994e-05	1.51556	cg00090619
-0.198334	0.764287	-5.18758	8.71509e-07	1.84267e-06	4.77161	cg05185946
-0.0984677	0.722167	-2.29457	0.023487	0.0290811	-4.83916	cg11819905
-0.0627401	0.284649	-1.63286	0.105106	0.121324	-6.10314	cg21037180
-0.218133	0.625603	-5.84055	4.50638e-08	1.11265e-07	7.657	cg17026799
-0.112485	0.634054	-2.63828	0.00943163	0.0121752	-4.02858	cg09025393
-0.180334	0.767662	-4.51341	1.49355e-05	2.7011e-05	2.02577	cg08686259
-0.0656254	0.669792	-1.70386	0.0909826	0.105738	-5.98682	cg04329347
-0.0495801	0.788388	-1.14333	0.255164	0.28134	-6.77482	cg02922734
-0.119938	0.507158	-2.99969	0.00328389	0.00445872	-3.06859	cg06271237
0.0939135	0.78888	3.43474	0.000813351	0.00118485	-1.77373	cg25790453
-0.20441	0.666502	-5.60626	1.33293e-07	3.11248e-07	6.5985	cg07091500
-0.113188	0.17545	-4.19064	5.32074e-05	8.97763e-05	0.807759	cg19542987
-0.113266	0.342735	-3.2427	0.00153119	0.00215913	-2.36356	cg11248254
-0.122069	0.726347	-2.86357	0.00494171	0.0065733	-3.4428	cg05900530
0.0269525	0.397201	0.634005	0.527278	0.555896	-7.22641	cg02324227
-0.35853	0.645385	-10.7088	3.16793e-19	3.55721e-18	33.028	cg02949838
-0.27776	0.842309	-8.04446	6.75989e-13	3.1329e-12	18.5833	cg21711862
-0.238478	0.65589	-6.48779	2.0147e-09	5.848e-09	10.7008	cg11691510
-0.220305	0.765059	-5.77573	6.09721e-08	1.48262e-07	7.36169	cg12830951
-0.336997	0.754132	-10.7176	3.01684e-19	3.39832e-18	33.0766	cg21681320
-0.118321	0.543076	-2.75976	0.00668738	0.00877541	-3.71796	cg10093648
0.0777816	0.80701	3.18376	0.00184895	0.00258378	-2.53861	cg10316899
-0.280603	0.673279	-7.98015	9.54294e-13	4.33541e-12	18.2428	cg07112087
-0.276343	0.742337	-7.46595	1.42306e-11	5.4931e-11	15.5751	cg20455570
-0.225784	0.700099	-5.56389	1.61775e-07	3.73907e-07	6.40973	cg04774139
-0.123958	0.732326	-2.92932	0.00406331	0.00545751	-3.26393	cg20925726
-0.129506	0.200531	-4.86441	3.4974e-06	6.85545e-06	3.42517	cg06002197
-0.270765	0.745772	-6.91266	2.42341e-10	7.91946e-10	12.7822	cg23461126
-0.334629	0.708124	-9.93137	2.34139e-17	1.99852e-16	28.7566	cg01422017
-0.324494	0.826553	-9.17268	1.53713e-15	1.02211e-14	24.6077	cg15672329
-0.113185	0.221434	-2.84416	0.0052324	0.00694284	-3.49492	cg19389884
-0.0321552	0.254642	-0.853078	0.395307	0.424795	-7.0635	cg15368822
-0.153359	0.760721	-4.22722	4.62677e-05	7.87165e-05	0.941555	cg25349066
-0.272148	0.683156	-7.50154	1.18274e-11	4.617e-11	15.7576	cg25786273
-0.15445	0.190564	-5.61731	1.26274e-07	2.9577e-07	6.65089	cg16955336
-0.259855	0.702664	-6.8205	3.85461e-10	1.22557e-09	12.3257	cg16361757
-0.0996827	0.714406	-2.28998	0.0237604	0.0294089	-4.84929	cg01167029
0.0468229	0.760524	1.09342	0.27639	0.30343	-6.83034	cg08806779
0.0636002	0.831833	2.00902	0.0467627	0.0560673	-5.43351	cg25132782
-0.011225	0.507194	-0.261745	0.793965	0.811331	-7.39361	cg01049674
-0.0612741	0.679756	-1.82235	0.0708745	0.0833555	-5.78219	cg23796525
-0.0903677	0.161606	-2.09583	0.0381888	0.0462362	-5.2606	cg16132351
-0.280721	0.633882	-8.40344	9.87158e-14	5.13641e-13	20.4855	cg27503360
-0.296776	0.376156	-8.96126	4.81616e-15	2.99058e-14	23.4756	cg06804846
-0.143696	0.777606	-3.43881	0.00080284	0.00117017	-1.76141	cg18753337
-0.38766	0.805657	-12.508	1.53086e-23	3.40977e-22	42.9032	cg24805985
-0.166826	0.189894	-5.58183	1.48544e-07	3.44917e-07	6.49254	cg14243817
0.203739	0.695815	6.32051	4.54095e-09	1.26252e-08	9.90304	cg01400884
-0.193737	0.348084	-5.8594	4.1093e-08	1.01937e-07	7.74675	cg20580177
-0.278036	0.73813	-7.35822	2.48654e-11	9.28312e-11	15.0248	cg09235983
-0.0697671	0.114939	-1.51541	0.132285	0.150955	-6.28516	cg08893692
0.0748135	0.771883	2.17145	0.0318519	0.0388782	-5.10435	cg07240689
-0.313235	0.740908	-8.35713	1.28151e-13	6.56061e-13	20.228	cg07092145
-0.0786842	0.704936	-1.86752	0.0642562	0.0759084	-5.70077	cg24908802
-0.326117	0.724049	-8.87108	7.98296e-15	4.80976e-14	22.9757	cg02632261
-0.259018	0.706186	-6.6267	1.01437e-09	3.05524e-09	11.3746	cg14172846
-0.173298	0.802406	-4.22924	4.59068e-05	7.81415e-05	0.949042	cg22075362
-0.250181	0.776702	-6.37761	3.45639e-09	9.7555e-09	10.1711	cg13549174
-0.0335415	0.327607	-0.85378	0.39492	0.424411	-7.06291	cg16325482
-0.254224	0.421813	-8.12666	4.3452e-13	2.06732e-12	19.0199	cg13435326
-0.313149	0.803925	-8.40258	1.00408e-13	5.21652e-13	20.4693	cg15250373
-0.184582	0.603363	-4.86693	3.46778e-06	6.80062e-06	3.43367	cg12188650
0.0576829	0.741934	1.33708	0.183712	0.20618	-6.53645	cg24838345
-0.127085	0.204548	-3.77276	0.000251478	0.000390155	-0.669133	cg09024435
-0.114233	0.253125	-3.61916	0.000432761	0.000651969	-1.18141	cg05343808
0.00819717	0.808457	0.259447	0.795732	0.812991	-7.39421	cg08707476
-0.0121204	0.687707	-0.259442	0.795736	0.812991	-7.39421	cg08849628
-0.15687	0.254701	-5.93448	2.88682e-08	7.29549e-08	8.0919	cg19389852
-0.36667	0.805716	-11.4325	5.75136e-21	8.43101e-20	37.0104	cg23527409
0.0695381	0.789454	1.92067	0.057134	0.0678608	-5.60255	cg08257257
-0.280624	0.841758	-7.96134	1.05455e-12	4.76512e-12	18.1441	cg14670938
-0.403709	0.663511	-14.8534	4.92992e-29	3.09083e-27	55.4759	cg19054096
-0.121922	0.162246	-4.15469	6.10732e-05	0.00010227	0.676075	cg07442409
-0.273326	0.752155	-8.62009	3.06929e-14	1.71613e-13	21.6416	cg05330056
-0.375355	0.578289	-11.939	3.5035e-22	6.26224e-21	39.7913	cg19927741
-0.118319	0.341084	-2.73004	0.00728172	0.00951994	-3.7951	cg12366685
-0.389009	0.74439	-14.0327	3.89196e-27	1.67398e-25	51.1326	cg09729387
0.0150596	0.42088	0.384777	0.70108	0.723398	-7.35368	cg17643796
0.0106021	0.660286	0.255741	0.798586	0.815676	-7.39517	cg25695568
-0.0564311	0.146778	-1.31373	0.191432	0.214375	-6.56711	cg20611126
-0.149933	0.705062	-4.40974	2.25892e-05	3.99908e-05	1.62817	cg21200432
-0.1696	0.682546	-4.89835	3.03229e-06	5.99317e-06	3.56328	cg12656374
-0.0691146	0.674355	-1.81496	0.0720157	0.0846424	-5.79535	cg03255783
-0.160432	0.743886	-3.98595	0.000115551	0.000186908	0.0686517	cg08797864
-0.217027	0.79387	-7.44206	1.59718e-11	6.12088e-11	15.4607	cg17810878
-0.163638	0.180595	-5.34304	4.36817e-07	9.56787e-07	5.44237	cg02897667
-0.25691	0.746787	-6.20197	8.09956e-09	2.18467e-08	9.33628	cg03694077
-0.0986877	0.703281	-2.25826	0.025727	0.0317258	-4.91878	cg16529799
-0.0638313	0.735885	-1.35669	0.177412	0.19952	-6.5103	cg04674755
-0.141643	0.177691	-5.69791	8.71344e-08	2.07858e-07	7.01279	cg25799986
-0.185919	0.196818	-7.31807	3.03448e-11	1.12006e-10	14.8279	cg16379704
-0.426019	0.788968	-15.7428	4.70197e-31	4.58114e-29	60.1002	cg24202772
-0.248413	0.486226	-6.53086	1.62966e-09	4.78708e-09	10.909	cg26928195
-0.316794	0.780123	-8.38378	1.11075e-13	5.73737e-13	20.3695	cg02441982
-0.231061	0.379766	-7.19234	5.79499e-11	2.05834e-10	14.1904	cg07306737
-0.204964	0.682085	-5.35964	4.06804e-07	8.94685e-07	5.51192	cg06861519
-0.399527	0.770773	-12.9842	1.13177e-24	3.08219e-23	45.4926	cg10574783
-0.298342	0.738186	-7.82756	2.14454e-12	9.29488e-12	17.443	cg19746754
-0.229482	0.665028	-6.39528	3.17063e-09	8.98683e-09	10.2558	cg01756461
-0.3166	0.799223	-8.70412	1.97447e-14	1.13056e-13	22.079	cg17095936
-0.399278	0.819926	-13.2207	3.12305e-25	9.31011e-24	46.7728	cg17297696
-0.327577	0.677517	-9.82963	4.10567e-17	3.38754e-16	28.1994	cg03440414
-0.093223	0.751076	-2.09001	0.0387177	0.0468463	-5.2724	cg05955831
-0.135106	0.680891	-3.45983	0.000747955	0.00109435	-1.69511	cg23202729
0.0771631	0.712598	2.66399	0.00877543	0.0113674	-3.96373	cg09924669
-0.193111	0.187879	-6.26992	5.80454e-09	1.59267e-08	9.66235	cg02641288
-0.146664	0.775165	-3.55593	0.000539062	0.000803003	-1.38785	cg01238140
-0.344682	0.793804	-9.83506	4.03568e-17	3.33312e-16	28.217	cg14469847
0.0243057	0.157682	0.577433	0.564723	0.592351	-7.26074	cg21463981
-0.318688	0.731155	-9.35026	5.75719e-16	4.05786e-15	25.5807	cg26090045
-0.130881	0.761209	-3.09299	0.00246249	0.00339283	-2.8035	cg01750019
-0.180298	0.619789	-4.57477	1.16487e-05	2.13558e-05	2.26485	cg14853282
-0.200271	0.710943	-4.83263	4.00747e-06	7.79672e-06	3.29387	cg16995086
0.0177715	0.709986	0.544766	0.586918	0.613924	-7.27911	cg04843690
-0.0120696	0.665873	-0.307011	0.759364	0.778927	-7.38068	cg12548638
0.0606123	0.783363	1.80163	0.0740969	0.0869628	-5.81891	cg20403541
-0.126305	0.223753	-2.8855	0.00463103	0.00618044	-3.38353	cg20747266
-0.252654	0.795863	-6.55878	1.41991e-09	4.2032e-09	11.0443	cg09822423
-0.109721	0.676034	-2.85773	0.00502764	0.00668276	-3.45852	cg22788465
-0.37461	0.757543	-11.609	2.16718e-21	3.41191e-20	37.9803	cg23408116
-0.157753	0.183751	-6.53753	1.56795e-09	4.61717e-09	10.9464	cg09459982
0.125381	0.784516	3.65664	0.000379709	0.0005759	-1.05816	cg14966782
-0.277889	0.688043	-7.77301	2.85679e-12	1.21624e-11	17.1598	cg11035271
-0.237019	0.752562	-5.89769	3.44715e-08	8.62517e-08	7.91886	cg10862354
-0.192719	0.710004	-5.01498	1.84462e-06	3.7429e-06	4.04452	cg14127188
-0.154908	0.679704	-3.76057	0.000262932	0.00040685	-0.711077	cg11593253
0.0756196	0.742248	2.09038	0.0386838	0.0468087	-5.27165	cg08181251
-0.206989	0.73207	-5.48515	2.31351e-07	5.24212e-07	6.06121	cg23256882
0.00515534	0.452332	0.124817	0.900876	0.910292	-7.42019	cg06906869
-0.120211	0.754452	-2.89989	0.00443708	0.00593406	-3.34443	cg27582081
-0.255002	0.728919	-6.97979	1.72563e-10	5.75059e-10	13.1164	cg05301794
-0.179348	0.690034	-4.7669	5.27792e-06	1.01112e-05	3.02792	cg09046370
0.141643	0.72875	4.06116	8.71614e-05	0.000143172	0.336961	cg12961733
-0.223795	0.375361	-5.79091	5.68136e-08	1.38595e-07	7.43067	cg22163463
-0.113844	0.390779	-3.71792	0.000305804	0.000469257	-0.853978	cg04515913
-0.0553897	0.250881	-1.32041	0.1892	0.212009	-6.55839	cg26225417
-0.365354	0.775898	-10.7055	3.24187e-19	3.63529e-18	33.0053	cg23712401
-0.328671	0.719329	-9.79849	4.8751e-17	3.97968e-16	28.029	cg26333450
-0.371184	0.80783	-11.2564	1.52445e-20	2.0916e-19	36.0419	cg15392101
-0.090174	0.10425	-1.97061	0.0510597	0.0609511	-5.50791	cg24725574
-0.193894	0.759724	-4.91038	2.88475e-06	5.71854e-06	3.61167	cg13056653
-0.240396	0.447693	-6.89293	2.66971e-10	8.66893e-10	12.6868	cg21194039
0.0301083	0.574804	0.760412	0.448492	0.478011	-7.13821	cg05026403
-0.133934	0.159358	-5.12623	1.13665e-06	2.36864e-06	4.51356	cg16605942
-0.223956	0.8282	-5.47527	2.41916e-07	5.46777e-07	6.01772	cg09199442
-0.120479	0.141631	-4.39832	2.36327e-05	4.17346e-05	1.58481	cg14259594
-0.117005	0.509569	-3.01367	0.00314649	0.00428113	-3.02931	cg06106484
0.0326377	0.798796	0.854506	0.394519	0.424016	-7.06229	cg06214997
-0.19345	0.344764	-5.15683	9.9714e-07	2.09308e-06	4.64091	cg03168922
-0.378876	0.88834	-11.836	6.18334e-22	1.06087e-20	39.2267	cg21135483
0.0390755	0.33003	0.868774	0.386696	0.416137	-7.05001	cg03059649
0.0150988	0.500367	0.365897	0.715083	0.736827	-7.36079	cg17714799
-0.089648	0.21184	-2.04483	0.0430482	0.0518292	-5.36304	cg06675538
-0.289404	0.709286	-8.13165	4.27294e-13	2.0345e-12	19.037	cg20498872
-0.0970978	0.233255	-2.42909	0.0166117	0.0209059	-4.5341	cg12740337
-0.175632	0.760728	-4.40203	2.33226e-05	4.12179e-05	1.59772	cg17126573
-0.112923	0.147707	-3.62746	0.000420425	0.000634404	-1.15418	cg20011326
0.111959	0.741377	3.52609	0.000596746	0.000884268	-1.48348	cg20297638
0.0326857	0.754255	0.928293	0.355109	0.384133	-6.99663	cg07436701
-0.114649	0.69377	-2.76864	0.00651857	0.00856501	-3.69477	cg01275038
-0.119379	0.781068	-2.88845	0.00459062	0.00612932	-3.37552	cg07913137
-0.40501	0.726579	-13.7625	1.66391e-26	6.32797e-25	49.6881	cg23884924
-0.0832831	0.689063	-2.42248	0.0169001	0.0212451	-4.54939	cg04932082
-0.302531	0.575804	-8.24959	2.27981e-13	1.12722e-12	19.6582	cg20287514
-0.313849	0.74381	-8.88304	7.4547e-15	4.51121e-14	23.0434	cg04859219
-0.267774	0.540569	-7.00318	1.53258e-10	5.14094e-10	13.2332	cg15742840
-0.0708786	0.636503	-1.74228	0.0840091	0.0979886	-5.92191	cg04937851
-0.102241	0.392216	-2.58724	0.0108615	0.01393	-4.15536	cg02026449
-0.153914	0.167492	-6.18195	8.8765e-09	2.38302e-08	9.24612	cg15169077
-0.211065	0.721541	-5.5792	1.50854e-07	3.50029e-07	6.47785	cg17961273
-0.16672	0.679457	-4.11707	7.05789e-05	0.00011725	0.538232	cg19720302
-0.158019	0.653444	-3.56033	0.000530971	0.000791532	-1.37364	cg04193143
-0.155923	0.3896	-5.13903	1.07492e-06	2.24712e-06	4.56773	cg17200441
0.0905396	0.791256	3.29541	0.00129009	0.00183405	-2.20432	cg17803713
-0.143714	0.193404	-5.1276	1.1299e-06	2.35545e-06	4.51934	cg08620329
0.119468	0.741493	3.63043	0.000416088	0.000628244	-1.14441	cg20740903
-0.26819	0.465496	-7.9889	9.04182e-13	4.12153e-12	18.2956	cg14111332
-0.166142	0.834427	-4.0188	0.000102229	0.000166445	0.1852	cg09155539
-0.17694	0.373887	-5.01972	1.80626e-06	3.66867e-06	4.0648	cg00003345
-0.203343	0.61368	-5.44971	2.71522e-07	6.09883e-07	5.90532	cg18626323
0.0700237	0.598026	1.90182	0.0595801	0.0706235	-5.63769	cg07925867
0.0708089	0.70332	2.16785	0.0321298	0.0392014	-5.11188	cg26365680
-0.315207	0.580432	-9.61973	1.30556e-16	1.00426e-15	27.0519	cg27586207
-0.21096	0.575481	-5.49382	2.22439e-07	5.05022e-07	6.09947	cg23192604
-0.128524	0.834918	-3.077	0.00258818	0.0035581	-2.84943	cg18304964
-0.212702	0.766151	-5.27418	5.94964e-07	1.28371e-06	5.14234	cg18260452
-0.0127785	0.487914	-0.307167	0.759246	0.778814	-7.38064	cg10454193
-0.281338	0.670495	-8.71085	1.87796e-14	1.07791e-13	22.1279	cg12008350
-0.371253	0.709848	-11.6339	1.88859e-21	2.99852e-20	38.117	cg21870274
-0.153045	0.701128	-3.63654	0.00040762	0.00061601	-1.12488	cg18845298
-0.114754	0.421975	-2.65516	0.00899762	0.0116393	-3.98616	cg06282247
-0.147855	0.517004	-4.06925	8.45861e-05	0.000139177	0.365623	cg04241075
-0.0795559	0.305852	-1.89852	0.0600175	0.0711148	-5.64381	cg23393242
-0.249227	0.761528	-7.18174	6.14122e-11	2.174e-10	14.1335	cg15256053
-0.109666	0.773527	-2.99744	0.00330659	0.00448802	-3.07492	cg06034513
-0.00155276	0.416636	-0.0345	0.972535	0.975358	-7.42742	cg07788204
-0.339233	0.767692	-9.4794	2.87314e-16	2.10714e-15	26.2704	cg11049828
-0.173039	0.744788	-4.44983	1.92794e-05	3.44189e-05	1.78047	cg19692149
-0.359936	0.806985	-10.2326	4.49686e-18	4.23648e-17	30.3947	cg27454679
-0.271761	0.753481	-7.66049	5.15047e-12	2.11468e-11	16.5778	cg01084257
-0.292593	0.840594	-7.63001	6.05143e-12	2.46066e-11	16.4188	cg07283630
-0.178143	0.691193	-4.02181	0.000101085	0.000164671	0.195912	cg10139634
-0.348366	0.813699	-10.8804	1.22418e-19	1.45988e-18	33.9724	cg27440995
0.0197037	0.781883	0.517635	0.605661	0.632057	-7.29355	cg04863005
-0.355687	0.821814	-10.5765	6.59519e-19	7.0603e-18	32.2999	cg19862964
-0.263712	0.770543	-7.1371	7.74826e-11	2.70467e-10	13.9048	cg26307797
-0.205568	0.760124	-5.12406	1.15039e-06	2.39555e-06	4.50221	cg12756527
-0.151844	0.224134	-4.52768	1.40755e-05	2.55442e-05	2.08255	cg21558545
-0.134114	0.749013	-3.53895	0.000571445	0.000848642	-1.44265	cg21195277
-0.189911	0.592712	-4.30453	3.42514e-05	5.92848e-05	1.22933	cg05825596
-0.113135	0.125091	-4.30047	3.475e-05	6.00985e-05	1.21526	cg00937518
-0.163683	0.379133	-3.93321	0.00014047	0.00022494	-0.116952	cg21289919
-0.128013	0.57243	-3.22993	0.00159582	0.00224577	-2.40191	cg26728382
-0.120051	0.713603	-3.02844	0.00300713	0.0041022	-2.98764	cg06787317
-0.129711	0.40803	-3.48396	0.000689305	0.0010132	-1.61859	cg02605760
0.116879	0.802107	3.56062	0.000530041	0.000790265	-1.37215	cg09308580
-0.0411249	0.133646	-0.975332	0.331348	0.359941	-6.95198	cg06732439
-0.27692	0.422264	-6.89451	2.65585e-10	8.62758e-10	12.6921	cg22488849
-0.132072	0.729104	-3.09111	0.00247691	0.00341175	-2.80889	cg15141378
0.00379908	0.721449	0.0897255	0.928654	0.935435	-7.42397	cg00947413
-0.174224	0.635964	-4.30765	3.38348e-05	5.86015e-05	1.24105	cg13552712
-0.149097	0.762538	-3.64253	0.000399175	0.000603883	-1.10515	cg22614027
-0.340175	0.887868	-9.79702	4.96161e-17	4.04464e-16	28.0119	cg15247169
-0.136846	0.562661	-3.05251	0.00279224	0.00382247	-2.91938	cg11940177
-0.172696	0.285691	-4.27359	3.86473e-05	6.63963e-05	1.11372	cg21911276
-0.134124	0.741816	-3.30915	0.00123416	0.00175862	-2.1629	cg17883449
-0.131286	0.162075	-4.17561	5.63709e-05	9.48349e-05	0.752585	cg22336337
-0.220226	0.320041	-6.01643	1.96718e-08	5.06681e-08	8.46745	cg07394955
-0.387043	0.813968	-12.1841	9.07361e-23	1.7874e-21	41.1342	cg11107873
-0.290909	0.699931	-7.39211	2.08682e-11	7.86606e-11	15.1976	cg22732644
-0.211529	0.642488	-6.56009	1.40264e-09	4.15554e-09	11.0558	cg25840433
-0.201854	0.562389	-5.26763	6.1248e-07	1.31941e-06	5.11415	cg17074958
-0.0949188	0.757952	-2.12969	0.0352463	0.0428227	-5.15694	cg07579997
-0.127556	0.548117	-3.49618	0.000661292	0.00097434	-1.57969	cg03216580
-0.144057	0.305948	-4.74003	5.89148e-06	1.12229e-05	2.92152	cg14074174
-0.161686	0.73067	-3.70837	0.000316598	0.000484815	-0.88656	cg16548818
-0.0897941	0.696515	-2.09691	0.0380909	0.0461227	-5.2584	cg19392504
-0.325225	0.700026	-11.2742	1.38127e-20	1.911e-19	36.1399	cg00113369
-0.400201	0.75636	-12.9187	1.61739e-24	4.26306e-23	45.1377	cg00545705
-0.391641	0.653132	-12.7318	4.49281e-24	1.09838e-22	44.1219	cg07393369
-0.127573	0.197862	-4.66607	8.00175e-06	1.49827e-05	2.62628	cg21488132
-0.262093	0.793988	-7.1374	7.73631e-11	2.70085e-10	13.9063	cg09187413
-0.435198	0.737115	-16.416	1.47586e-32	2.03874e-30	63.5395	cg23196720
0.0247457	0.751593	0.718001	0.474144	0.50342	-7.16958	cg27179693
-0.302421	0.758064	-8.17067	3.47519e-13	1.67647e-12	19.2414	cg08564636
-0.227858	0.591152	-6.88447	2.775e-10	8.9905e-10	12.6484	cg26920757
-0.319988	0.639439	-9.83214	4.04907e-17	3.34335e-16	28.2132	cg06759632
-0.251556	0.686168	-8.05183	6.47224e-13	3.00802e-12	18.626	cg07031083
-0.361057	0.721156	-11.1318	3.03998e-20	3.98148e-19	35.3561	cg14490686
-0.141054	0.770819	-3.25112	0.00149044	0.00210452	-2.33845	cg01990257
-0.14541	0.764971	-3.69171	0.000335816	0.000512431	-0.942179	cg22600443
-0.281087	0.7318	-8.63474	2.8355e-14	1.59331e-13	21.72	cg16246713
-0.125262	0.114275	-5.02331	1.77543e-06	3.60946e-06	4.08126	cg07928641
-0.304971	0.442591	-8.10044	5.05251e-13	2.38077e-12	18.8714	cg07916967
-0.264199	0.724187	-7.00724	1.50133e-10	5.04294e-10	13.2534	cg24359358
-0.323295	0.820634	-8.78184	1.29586e-14	7.60297e-14	22.496	cg20709888
-0.119621	0.713117	-2.80138	0.0059293	0.00782338	-3.60872	cg23401436
-0.168972	0.806143	-4.05467	8.93604e-05	0.000146568	0.313309	cg09452147
-0.298494	0.769336	-7.97137	1.0028e-12	4.5433e-12	18.1939	cg12035782
-0.217088	0.457071	-5.63563	1.16503e-07	2.7395e-07	6.72979	cg08264519
-0.187263	0.242858	-4.32321	3.18329e-05	5.53333e-05	1.29947	cg19471655
-0.134529	0.797713	-3.2408	0.00154093	0.00217225	-2.3694	cg22028199
-0.221889	0.748927	-5.46806	2.49938e-07	5.63971e-07	5.98596	cg17310977
-0.0226981	0.723373	-0.53699	0.592264	0.619072	-7.28332	cg11230031
-0.0556494	0.389506	-1.61063	0.109871	0.126575	-6.13859	cg00206356
-0.147004	0.779492	-3.61005	0.000447049	0.000672585	-1.21183	cg16908898
-0.228211	0.712331	-5.60451	1.34367e-07	3.13658e-07	6.59068	cg03985452
-0.114954	0.75544	-2.85415	0.00508086	0.00675025	-3.46812	cg07085590
-0.150468	0.242898	-4.64456	8.74209e-06	1.62929e-05	2.541	cg09213124
-0.10902	0.515045	-3.87995	0.000170624	0.000270386	-0.301728	cg18026626
-0.155357	0.772435	-3.80225	0.0002264	0.000353159	-0.569555	cg20812318
-0.224856	0.613819	-6.07759	1.47041e-08	3.8443e-08	8.75229	cg13595308
0.0872014	0.706943	2.80393	0.0058836	0.00776587	-3.60179	cg09218250
-0.170777	0.495263	-4.97702	2.16742e-06	4.35937e-06	3.88814	cg17267260
-0.201324	0.741619	-5.00511	1.92462e-06	3.89634e-06	4.0034	cg15478981
-0.04295	0.724812	-1.3626	0.175543	0.197529	-6.50236	cg05693489
-0.258293	0.774196	-6.42772	2.70546e-09	7.73131e-09	10.4114	cg06175999
-0.281638	0.615046	-7.58542	7.63945e-12	3.06654e-11	16.1889	cg23414387
-0.112606	0.828447	-3.20775	0.00171324	0.00240236	-2.46784	cg12798338
-0.231159	0.614022	-6.85253	3.25993e-10	1.04608e-09	12.49	cg01701634
-0.0856138	0.626373	-1.82077	0.0711203	0.0836286	-5.78501	cg13851989
-0.178951	0.358431	-5.00787	1.90164e-06	3.85222e-06	4.01502	cg22809047
-0.222671	0.354659	-5.54279	1.78097e-07	4.09381e-07	6.31605	cg17526483
-0.0969566	0.165949	-2.28232	0.0242226	0.0299563	-4.86615	cg26953453
-0.365881	0.74128	-11.2816	1.3264e-20	1.84023e-19	36.1801	cg08381504
0.0184628	0.736501	0.463044	0.644168	0.668975	-7.3204	cg16857771
-0.14127	0.483701	-3.56337	0.000525428	0.000783811	-1.36377	cg15413523
-0.277001	0.716882	-7.25495	4.23448e-11	1.53244e-10	14.5001	cg20817363
-0.317415	0.648206	-9.45102	3.30175e-16	2.39843e-15	26.1318	cg17778211
-0.312419	0.726814	-9.08784	2.42669e-15	1.56913e-14	24.1549	cg13335329
-0.056941	0.184094	-1.56837	0.119416	0.136969	-6.20471	cg07822469
-0.0605096	0.492827	-1.26926	0.206792	0.230602	-6.62402	cg14323204
-0.12141	0.170903	-4.50464	1.54475e-05	2.78805e-05	1.99313	cg03264464
-0.242508	0.79295	-6.094	1.35958e-08	3.57017e-08	8.82901	cg21377158
-0.300432	0.752662	-8.70787	1.91863e-14	1.10005e-13	22.107	cg21827626
-0.190412	0.602897	-5.09545	1.3028e-06	2.69387e-06	4.38155	cg24951335
-0.0441307	0.157449	-0.944668	0.346717	0.375645	-6.98133	cg15352671
-0.190971	0.650987	-4.52523	1.424e-05	2.58299e-05	2.07162	cg22517705
-0.0665497	0.332234	-2.13108	0.0351084	0.0426619	-5.18838	cg21316772
-0.211004	0.56066	-4.95142	2.42219e-06	4.84372e-06	3.78077	cg06766636
-0.20215	0.744862	-5.26778	6.12069e-07	1.31861e-06	5.1148	cg00910827
-0.145347	0.194213	-4.168	5.80817e-05	9.75525e-05	0.724155	cg08196842
-0.226241	0.626497	-5.50111	2.15215e-07	4.8936e-07	6.13162	cg20844924
-0.323433	0.815973	-8.87449	7.83636e-15	4.72487e-14	22.9941	cg01423098
-0.207036	0.248707	-6.33579	4.21556e-09	1.17746e-08	9.97595	cg02443658
-0.073149	0.377984	-1.85141	0.0665562	0.0785067	-5.73003	cg12901910
-0.34702	0.791869	-10.0077	1.55091e-17	1.35672e-16	29.1657	cg08799997
-0.224163	0.431246	-6.34061	4.134e-09	1.15595e-08	9.99544	cg02295341
0.0283533	0.696584	0.883717	0.378603	0.407977	-7.03694	cg05296619
-0.37877	0.693035	-11.4787	4.45407e-21	6.6552e-20	37.2644	cg08525713
-0.155273	0.748535	-3.65718	0.0003792	0.00057519	-1.05677	cg11888270
-0.319122	0.831462	-8.69279	2.09936e-14	1.19806e-13	22.0183	cg09138892
-0.414966	0.736014	-14.5906	1.98187e-28	1.10062e-26	54.0927	cg00002145
-0.254074	0.627281	-6.28619	5.39164e-09	1.48558e-08	9.73512	cg15827285
-0.141737	0.554129	-3.76486	0.000258931	0.000401027	-0.696576	cg04350311
0.0665351	0.679674	1.42236	0.157504	0.178178	-6.42008	cg27343456
-0.286359	0.649427	-8.68155	2.20095e-14	1.25265e-13	21.9708	cg09826056
0.0195263	0.781508	0.531081	0.59634	0.623056	-7.28648	cg14237903
-0.0948552	0.184908	-2.75347	0.00680801	0.00892532	-3.73423	cg06943420
-0.296243	0.764575	-7.66017	5.16793e-12	2.12115e-11	16.5746	cg19945060
-0.230976	0.292361	-7.14804	7.27138e-11	2.54752e-10	13.9668	cg03694279
-0.357765	0.826727	-11.8736	5.02436e-22	8.75195e-21	39.433	cg11583041
-0.339271	0.4587	-10.7255	2.88917e-19	3.26564e-18	33.1195	cg20715438
-0.0762949	0.807484	-2.23198	0.0274597	0.0337529	-4.97563	cg14166209
-0.133124	0.682493	-3.11423	0.00230429	0.00318459	-2.74218	cg18516609
-0.134081	0.770986	-3.34819	0.00108559	0.00155758	-2.04335	cg06270074
-0.163088	0.213315	-5.55042	1.71444e-07	3.9493e-07	6.3528	cg23099211
-0.252593	0.727133	-6.83193	3.63961e-10	1.16071e-09	12.3821	cg09347160
0.0360929	0.761276	0.996243	0.321127	0.349431	-6.93143	cg23172671
-0.0280527	0.734756	-0.842285	0.401292	0.430829	-7.07265	cg03089651
-0.0947133	0.243813	-3.33017	0.00115131	0.00164683	-2.09829	cg02742085
-0.141194	0.393559	-3.77485	0.000249824	0.000387747	-0.662717	cg08132302
-0.118102	0.224881	-3.85331	0.000188019	0.000296294	-0.393778	cg09157320
-0.23892	0.758008	-6.19262	8.47256e-09	2.28063e-08	9.29217	cg05258481
-0.176135	0.766616	-5.36195	4.01426e-07	8.83327e-07	5.52453	cg25674286
-0.218199	0.584306	-6.23024	7.0556e-09	1.91627e-08	9.47134	cg21519900
-0.170794	0.717853	-4.01077	0.000105343	0.000171278	0.156645	cg03423957
-0.264826	0.702195	-7.74029	3.36969e-12	1.42022e-11	16.9963	cg25317157
0.041176	0.707993	1.22138	0.224318	0.249118	-6.68317	cg16928487
-0.207002	0.775392	-5.14353	1.05677e-06	2.21147e-06	4.58455	cg22605924
-0.379937	0.713396	-11.7019	1.29685e-21	2.1128e-20	38.4906	cg02273944
-0.138251	0.406448	-3.22607	0.00161571	0.00227212	-2.41341	cg26010879
-0.129249	0.791305	-3.23571	0.00156638	0.00220634	-2.38462	cg21816491
-0.360739	0.737957	-10.7517	2.49765e-19	2.85104e-18	33.2641	cg15001547
-0.380813	0.812046	-12.0942	1.48865e-22	2.83018e-21	40.6421	cg24123854
-0.240627	0.495146	-6.01353	1.99442e-08	5.13338e-08	8.45399	cg05804047
-0.42015	0.760512	-15.3668	3.32551e-30	2.64505e-28	58.156	cg18603483
-0.0420632	0.208942	-1.04418	0.298492	0.326345	-6.88272	cg14538439
-0.141035	0.748347	-3.86714	0.000178961	0.00028278	-0.346786	cg26844633
-0.10581	0.233676	-3.49628	0.000660619	0.000973382	-1.57889	cg04291430
-0.257843	0.706206	-7.6272	6.08672e-12	2.47441e-11	16.4125	cg02313013
-0.109571	0.442312	-2.78348	0.00624516	0.008221	-3.65587	cg11373252
-0.311144	0.838444	-8.23048	2.52502e-13	1.24091e-12	19.5572	cg10819981
-0.249297	0.614613	-8.69881	2.0045e-14	1.14683e-13	22.0633	cg23028654
-0.171096	0.664735	-4.37055	2.64201e-05	4.63806e-05	1.4781	cg00183888
-0.327687	0.768563	-9.6531	1.08845e-16	8.46454e-16	27.2323	cg01103597
0.0275053	0.799045	0.827243	0.409729	0.439284	-7.08519	cg09287190
-0.0212104	0.498227	-0.565794	0.572585	0.60009	-7.2674	cg11572548
-0.168799	0.665068	-4.89132	3.12354e-06	6.16136e-06	3.53458	cg12230709
-0.386164	0.764735	-12.145	1.12563e-22	2.18184e-21	40.9199	cg08019044
-0.201658	0.281664	-4.84861	3.74654e-06	7.31575e-06	3.35894	cg18264092
-0.0609082	0.762301	-1.36281	0.175483	0.197468	-6.50208	cg07948875
-0.265512	0.543579	-6.84149	3.46883e-10	1.1096e-09	12.4294	cg23903701
-0.0272816	0.787966	-0.815778	0.416232	0.445831	-7.0946	cg04547002
-0.154414	0.806897	-3.8571	0.000185628	0.000292768	-0.381464	cg26398085
-0.191538	0.650439	-5.77087	6.21292e-08	1.50887e-07	7.34296	cg27624229
-0.126484	0.743224	-3.13129	0.00218406	0.00302564	-2.69266	cg03463994
-0.133594	0.496149	-4.16492	5.87289e-05	9.85728e-05	0.713449	cg05757007
-0.143078	0.731802	-3.69884	0.000327467	0.000500447	-0.918422	cg06033194
-0.239132	0.374855	-6.13126	1.13764e-08	3.01578e-08	9.00351	cg25019722
-0.384235	0.729275	-12.2596	5.99117e-23	1.20926e-21	41.5468	cg27620455
-0.190317	0.753277	-4.865	3.49622e-06	6.85341e-06	3.42578	cg26003455
0.0431714	0.729126	1.15318	0.251117	0.27712	-6.76358	cg17045635
-0.331099	0.785939	-9.36509	5.35996e-16	3.79053e-15	25.652	cg18445760
-0.0922445	0.748382	-2.13904	0.0344486	0.0418991	-5.17198	cg21295575
-0.0770631	0.711096	-1.78886	0.0761474	0.0892363	-5.84136	cg25879365
-0.123563	0.491381	-2.95045	0.00381302	0.00513812	-3.20569	cg21818470
0.12413	0.264264	2.94315	0.00389783	0.0052457	-3.22585	cg05265512
-0.308936	0.557093	-9.15056	1.71424e-15	1.13373e-14	24.4991	cg10166609
-0.19406	0.72864	-4.95748	2.36026e-06	4.72653e-06	3.80584	cg19983948
-0.137071	0.802044	-3.3266	0.00116556	0.00166627	-2.10962	cg11353548
-0.313087	0.77033	-8.42234	9.02921e-14	4.72189e-13	20.5744	cg13800828
-0.0484414	0.712459	-1.38287	0.169259	0.190811	-6.47483	cg04606170
-0.0760354	0.583405	-1.78996	0.0759694	0.0890414	-5.83943	cg02188443
-0.144749	0.737287	-4.12533	6.83698e-05	0.000113763	0.568503	cg22507756
-0.335222	0.69792	-9.25483	9.84469e-16	6.7243e-15	25.0495	cg16664570
0.123521	0.721186	3.88955	0.000164738	0.000261556	-0.268427	cg00012362
-0.156024	0.672203	-5.03226	1.70829e-06	3.4803e-06	4.11861	cg21335375
-0.0296519	0.658902	-0.706439	0.481278	0.510535	-7.17781	cg08321111
-0.365616	0.741043	-10.8264	1.6524e-19	1.93955e-18	33.6745	cg04992666
-0.140398	0.72648	-4.49109	1.63138e-05	2.93682e-05	1.94069	cg05988548
-0.210041	0.640111	-4.88034	3.27665e-06	6.44517e-06	3.48848	cg16769314
-0.262792	0.5931	-7.88836	1.54004e-12	6.80421e-12	17.7695	cg22495921
-0.139952	0.431216	-3.4055	0.000897584	0.0013006	-1.86575	cg21334048
0.00435903	0.792212	0.113615	0.909732	0.918427	-7.42153	cg13946956
-0.199485	0.78151	-5.26428	6.21609e-07	1.33771e-06	5.09977	cg18463371
-0.176868	0.517648	-4.79785	4.63734e-06	8.94565e-06	3.15286	cg01417669
-0.248928	0.806538	-6.16393	9.72584e-09	2.59901e-08	9.15703	cg11976616
-0.116162	0.594083	-3.30784	0.00123926	0.00176549	-2.16679	cg13461178
0.0382324	0.573944	0.893997	0.373104	0.402427	-7.02781	cg21956434
-0.0928087	0.721435	-2.42123	0.0169577	0.0213143	-4.55235	cg02464665
-0.131169	0.757398	-3.12406	0.00223428	0.00309231	-2.71367	cg07652854
-0.256608	0.715533	-8.08636	5.38579e-13	2.52988e-12	18.8077	cg16491739
-0.0824304	0.71832	-1.87267	0.0635353	0.0750996	-5.69137	cg24663638
-0.219093	0.715618	-5.34052	4.43068e-07	9.69622e-07	5.42888	cg25927215
-0.234894	0.506236	-6.81163	4.01399e-10	1.27322e-09	12.2855	cg02768671
-0.107243	0.752365	-2.73953	0.007087	0.00927746	-3.77056	cg09205945
-0.144656	0.690673	-3.49732	0.00065873	0.000970723	-1.57605	cg06872770
-0.0628684	0.871274	-1.45688	0.147749	0.167695	-6.37099	cg14029206
-0.242977	0.343965	-7.54375	9.40953e-12	3.72936e-11	15.9827	cg20607293
0.0878386	0.760554	2.38939	0.0184259	0.0230658	-4.62576	cg08844698
-0.126073	0.726784	-3.01491	0.00313461	0.00426608	-3.02583	cg23276602
-0.0549787	0.198558	-1.32167	0.188779	0.21155	-6.55673	cg24089118
-0.127157	0.762084	-3.23215	0.00158446	0.00223055	-2.39528	cg04580179
-0.189888	0.662215	-4.74862	5.6958e-06	1.08687e-05	2.95438	cg27281791
-0.153343	0.601318	-3.57815	0.000499312	0.000746852	-1.31584	cg10556636
-0.145976	0.789889	-3.67245	0.0003594	0.000546729	-1.00621	cg10737847
-0.184231	0.75852	-4.61806	9.76301e-06	1.80723e-05	2.43486	cg22252450
-0.195937	0.22259	-5.07195	1.44257e-06	2.96606e-06	4.28275	cg04339837
-0.187352	0.540666	-4.50587	1.53968e-05	2.77956e-05	1.99653	cg09167951
-0.142344	0.161374	-5.2247	7.3826e-07	1.57477e-06	4.9324	cg17828689
-0.34673	0.808135	-10.4268	1.51158e-18	1.53784e-17	31.4764	cg08542751
-0.27473	0.723104	-7.78252	2.71193e-12	1.15815e-11	17.2111	cg07734106
-0.198636	0.700566	-5.20075	8.22552e-07	1.74444e-06	4.82773	cg01464730
-0.0853056	0.53191	-2.70376	0.00784455	0.0102193	-3.86253	cg25883083
-0.120776	0.760533	-2.75772	0.00672671	0.00882434	-3.72328	cg26117186
-0.251454	0.698286	-6.46986	2.20033e-09	6.35502e-09	10.6143	cg14143887
-0.0929972	0.784215	-1.97826	0.0501792	0.0599556	-5.49321	cg24635754
-0.378062	0.718847	-14.3497	7.14311e-28	3.54596e-26	52.8181	cg09098720
-0.348789	0.72568	-10.2862	3.29667e-18	3.17854e-17	30.7023	cg23100133
-0.332652	0.769516	-9.28731	8.23876e-16	5.68613e-15	25.226	cg17102648
-0.216548	0.454876	-6.10911	1.26379e-08	3.33132e-08	8.90046	cg02924836
-0.0368564	0.248925	-1.27991	0.203029	0.226627	-6.61057	cg23093580
-0.142575	0.212619	-4.23269	4.52383e-05	7.70789e-05	0.962853	cg11175150
-0.00175806	0.601979	-0.04214	0.966457	0.96984	-7.42713	cg27384088
0.0221037	0.709966	0.624599	0.533413	0.561761	-7.23234	cg12978308
-0.12361	0.695077	-3.15856	0.00200397	0.00278881	-2.61305	cg05317851
-0.26685	0.766396	-6.57494	1.3109e-09	3.89832e-09	11.1227	cg09835220
-0.116304	0.169407	-3.03347	0.00296105	0.0040424	-2.97343	cg13338798
0.209568	0.349115	5.88323	3.68771e-08	9.196e-08	7.85288	cg07474957
-0.314181	0.735759	-8.80748	1.12595e-14	6.66129e-14	22.6351	cg11190658
-0.0649441	0.718304	-1.97096	0.0510134	0.0608988	-5.5072	cg00055981
-0.110005	0.763933	-2.70994	0.00771042	0.0100539	-3.84684	cg10363549
0.0090831	0.771705	0.26432	0.791984	0.809415	-7.39293	cg10108468
-0.408242	0.730235	-13.5375	5.60375e-26	1.91063e-24	48.4808	cg18148283
-0.39255	0.808626	-12.5773	1.04715e-23	2.39585e-22	43.2807	cg22843765
-0.339643	0.780801	-9.57428	1.7013e-16	1.28712e-15	26.7899	cg03349504
-0.0419218	0.213066	-1.38489	0.168637	0.190151	-6.47206	cg23341182
-0.126177	0.731721	-2.95232	0.00379155	0.00511099	-3.20052	cg14374994
-0.0981441	0.552241	-2.08563	0.0391202	0.047309	-5.28126	cg20008734
0.0233134	0.78248	0.758805	0.449447	0.478967	-7.13944	cg13857354
-0.274241	0.552578	-7.14056	7.6125e-11	2.65999e-10	13.9222	cg10938221
-0.00423506	0.777106	-0.110887	0.91189	0.92039	-7.42184	cg19734013
-0.107544	0.782877	-2.60298	0.0104011	0.0133674	-4.11651	cg23453534
-0.132571	0.755407	-3.10778	0.0023513	0.00324654	-2.76084	cg21105443
-0.223358	0.304377	-6.6484	9.05285e-10	2.74234e-09	11.4859	cg13019868
-0.343466	0.667721	-10.2861	3.29348e-18	3.17577e-17	30.7032	cg04587581
-0.293435	0.564202	-9.6224	1.2865e-16	9.90302e-16	27.0664	cg07241532
-0.122231	0.139428	-4.82576	4.11619e-06	7.99491e-06	3.26774	cg00985983
-0.0676699	0.155915	-2.14538	0.0339229	0.0412906	-5.15878	cg21024234
-0.145272	0.591391	-3.74218	0.000280771	0.000432839	-0.773127	cg23489038
0.105424	0.742558	2.84246	0.00525859	0.00697582	-3.49947	cg21132577
-0.199896	0.707081	-4.92435	2.71838e-06	5.4033e-06	3.66914	cg21143441
0.0191804	0.395653	0.556025	0.579222	0.606564	-7.2729	cg11481968
-0.289229	0.7718	-7.76028	3.05615e-12	1.2955e-11	17.0932	cg17411035
0.021225	0.694411	0.680815	0.497291	0.526345	-7.1956	cg11362935
0.0291061	0.759684	0.835079	0.405323	0.434893	-7.07868	cg13313836
-0.365413	0.776095	-10.7139	3.09387e-19	3.47957e-18	33.0517	cg09103877
-0.0088619	0.636934	-0.19761	0.843683	0.85741	-7.4084	cg14992219
-0.159322	0.520574	-4.4809	1.70195e-05	3.05736e-05	1.9002	cg13491071
-0.409457	0.89212	-13.7165	2.13168e-26	7.92757e-25	49.4418	cg05338930
-0.133219	0.189479	-4.55886	1.24052e-05	2.26651e-05	2.20405	cg02022733
-0.129394	0.181189	-4.71936	6.41977e-06	1.21698e-05	2.83867	cg04920761
0.0289185	0.297893	0.728235	0.467881	0.497202	-7.16217	cg15293422
-0.419131	0.781342	-14.4753	3.65757e-28	1.92045e-26	53.4836	cg23009263
-0.421545	0.812182	-15.4502	2.15141e-30	1.79015e-28	58.5888	cg03782220
-0.133569	0.238975	-3.07482	0.0026057	0.0035809	-2.85565	cg23535596
-0.267936	0.80377	-6.90489	2.52044e-10	8.21347e-10	12.7436	cg25692425
-0.0904965	0.470038	-2.60019	0.0104803	0.0134644	-4.12335	cg01369689
-0.0739273	0.687528	-1.56374	0.120498	0.138145	-6.21184	cg08617354
-0.281432	0.625895	-7.88113	1.61523e-12	7.11548e-12	17.723	cg16113172
-0.251545	0.767369	-6.28445	5.43731e-09	1.49736e-08	9.72685	cg19331988
-0.131268	0.435057	-3.16578	0.00195865	0.002729	-2.59187	cg26118142
-0.098193	0.76952	-2.72182	0.00745435	0.00973446	-3.8163	cg07291100
0.01749	0.647877	0.561653	0.575392	0.602853	-7.26974	cg15648239
-0.211382	0.698516	-5.473	2.44417e-07	5.52241e-07	6.00771	cg14617608
0.0180531	0.713018	0.46428	0.643284	0.668144	-7.31982	cg19147534
-0.23735	0.301664	-6.35388	3.88032e-09	1.08844e-08	10.0576	cg22468055
-0.237078	0.698517	-5.7385	7.24772e-08	1.74531e-07	7.19292	cg24655087
0.0399649	0.766189	1.30336	0.194929	0.218063	-6.58055	cg12244275
-0.293703	0.822004	-7.46914	1.39971e-11	5.40991e-11	15.5915	cg01242677
-0.301348	0.695193	-7.97823	9.66988e-13	4.38986e-12	18.2299	cg03110921
-0.333185	0.784327	-9.73031	7.13397e-17	5.68791e-16	27.6515	cg05761734
-0.0574893	0.639341	-1.2653	0.208203	0.232084	-6.62899	cg15084405
-0.19365	0.558492	-5.18253	8.91021e-07	1.88148e-06	4.75011	cg12854186
-0.294261	0.68265	-7.8901	1.54163e-12	6.81061e-12	17.7691	cg13339881
0.061195	0.695597	1.72965	0.0862494	0.100468	-5.94339	cg22382805
-0.103327	0.1223	-3.1135	0.00230845	0.00319012	-2.74398	cg03494429
-0.120819	0.677135	-3.02859	0.00300575	0.0041005	-2.98722	cg08463173
-0.273012	0.757067	-8.45544	7.46275e-14	3.94639e-13	20.7623	cg13981078
-0.0433888	0.677624	-1.21014	0.228592	0.253583	-6.69673	cg08147330
-0.152909	0.203056	-3.88208	0.000169467	0.000268655	-0.295086	cg08871101
0.0395315	0.277322	0.940739	0.348719	0.377686	-6.98503	cg03052128
-0.245592	0.669764	-6.05048	1.67323e-08	4.34525e-08	8.62582	cg23906612
-0.149044	0.556741	-4.15955	6.00226e-05	0.000100603	0.692851	cg08507178
-0.245261	0.644587	-6.71943	6.39387e-10	1.97345e-09	11.8281	cg08089780
-0.0617864	0.75257	-1.52441	0.130025	0.148524	-6.27167	cg23706819
-0.167942	0.305757	-5.04918	1.58795e-06	3.24747e-06	4.18939	cg18168672
-0.0314141	0.758421	-0.882655	0.379178	0.408547	-7.03787	cg19399285
-0.172398	0.232725	-5.71461	8.06585e-08	1.93121e-07	7.08816	cg13986294
0.0418506	0.76062	1.26625	0.20786	0.231733	-6.62781	cg02726377
-0.234254	0.736467	-6.55017	1.48115e-09	4.37585e-09	11.0028	cg06931676
-0.309699	0.803507	-9.03577	3.22155e-15	2.04838e-14	23.8741	cg06452558
-0.210906	0.769902	-5.24276	6.83624e-07	1.46395e-06	5.00739	cg25391198
-0.402234	0.792435	-14.0207	4.15112e-27	1.77851e-25	51.0685	cg01044476
-0.0152771	0.805573	-0.396232	0.692634	0.71542	-7.34919	cg03388266
-0.207993	0.673405	-5.13501	1.09678e-06	2.29017e-06	4.5485	cg03063015
-0.143667	0.805952	-3.48752	0.00068103	0.00100184	-1.60727	cg08761490
-0.1498	0.762875	-3.64743	0.000392382	0.000594104	-1.08898	cg05965853
-0.0820302	0.697436	-1.88342	0.0620522	0.0734192	-5.67167	cg27323430
-0.231073	0.652757	-6.95642	1.92896e-10	6.3889e-10	13.0062	cg13561792
-0.165937	0.257287	-4.09865	7.56892e-05	0.00012533	0.471561	cg01312445
-0.129056	0.754036	-3.27711	0.00137008	0.00194279	-2.26016	cg02182587
-0.139026	0.180249	-4.33322	3.05626e-05	5.32539e-05	1.33826	cg08400124
-0.1036	0.820364	-2.55579	0.0118372	0.0151195	-4.2324	cg07165105
-0.265186	0.639285	-7.33132	2.85722e-11	1.05841e-10	14.8878	cg04890266
-0.145837	0.238937	-3.49567	0.00066243	0.000975958	-1.5813	cg27175024
-0.146051	0.625826	-3.51494	0.000620359	0.000916999	-1.51975	cg05502766
-0.311113	0.771207	-8.89971	6.79715e-15	4.13854e-14	23.1347	cg11417222
-0.140554	0.122049	-5.39406	3.47671e-07	7.71423e-07	5.66438	cg03793270
-0.207304	0.48437	-6.6227	1.02854e-09	3.09538e-09	11.3605	cg12489934
-0.372015	0.811256	-11.5724	2.65251e-21	4.11523e-20	37.7795	cg13756251
-0.37077	0.772295	-13.6473	3.09609e-26	1.11302e-24	49.0707	cg19717150
-0.0354618	0.100305	-0.821725	0.412855	0.442444	-7.08973	cg24873562
-0.159964	0.64408	-3.60279	0.000458466	0.000689009	-1.23556	cg02184281
-0.121931	0.73826	-2.94077	0.00392588	0.00528151	-3.23242	cg20450712
-0.193151	0.603442	-5.44072	2.82593e-07	6.33431e-07	5.86635	cg09406989
0.0936191	0.776795	2.82031	0.00560919	0.00741987	-3.55834	cg06876053
0.0600736	0.708604	1.74638	0.0832868	0.0971895	-5.91488	cg17491449
0.0415625	0.633035	0.88738	0.37664	0.40598	-7.0337	cg22027766
-0.0954318	0.189392	-2.14405	0.0340356	0.0414201	-5.16158	cg21170796
-0.0951522	0.727792	-2.53499	0.0125246	0.0159579	-4.28286	cg19526455
-0.21098	0.678143	-5.07339	1.4336e-06	2.94897e-06	4.28879	cg19742736
0.0695613	0.732921	2.10961	0.0369548	0.0448106	-5.23247	cg25313204
-0.117768	0.176459	-3.57014	0.000512934	0.000766326	-1.34131	cg03126561
-0.1701	0.694399	-4.80987	4.40727e-06	8.52856e-06	3.20194	cg18447587
-0.195688	0.362645	-5.52495	1.93014e-07	4.41664e-07	6.23761	cg23236270
-0.201523	0.771636	-6.42381	2.74278e-09	7.83299e-09	10.3976	cg04550712
-0.140418	0.766815	-3.59107	0.000477479	0.000715901	-1.27379	cg19255783
-0.0807353	0.809316	-1.94647	0.0539233	0.0642133	-5.55393	cg20399252
-0.111589	0.166623	-3.68547	0.000343006	0.000522913	-0.962339	cg19316148
-0.100333	0.494118	-2.97798	0.00350692	0.00474666	-3.12905	cg17300723
-0.317323	0.795463	-10.1023	9.10546e-18	8.22211e-17	29.6938	cg11691844
-0.029103	0.713498	-0.799614	0.425506	0.455083	-7.10764	cg18826637
-0.180147	0.748325	-4.78735	4.8458e-06	9.32475e-06	3.1104	cg03691429
-0.226156	0.721729	-5.81227	5.14297e-08	1.26084e-07	7.52792	cg03981213
-0.272176	0.744639	-8.19962	2.94361e-13	1.43251e-12	19.4049	cg06535003
0.0402528	0.757969	0.971271	0.333357	0.362016	-6.95592	cg16509173
-0.186482	0.611347	-5.20491	8.07602e-07	1.71424e-06	4.84554	cg21742048
-0.235742	0.778028	-6.48249	2.06787e-09	5.99233e-09	10.6752	cg11284959
-0.264975	0.662329	-6.54146	1.54666e-09	4.55773e-09	10.9603	cg00234370
-0.157541	0.630749	-4.06089	8.72919e-05	0.000143379	0.33562	cg00659204
-0.38652	0.80756	-12.6986	5.38596e-24	1.29755e-22	43.9417	cg02272795
-0.174013	0.204216	-4.86726	3.46257e-06	6.79081e-06	3.43511	cg14557202
-0.361024	0.731968	-11.126	3.13945e-20	4.10255e-19	35.3242	cg22035259
-0.0363784	0.289856	-0.933744	0.352301	0.38132	-6.99157	cg05741490
-0.19275	0.872542	-4.58024	1.13926e-05	2.09143e-05	2.28624	cg13495918
-0.19178	0.779638	-4.45822	1.86429e-05	3.3348e-05	1.81271	cg02723558
-0.219903	0.251504	-8.17376	3.37967e-13	1.63332e-12	19.2683	cg03068051
-0.213088	0.669722	-5.28743	5.61039e-07	1.21402e-06	5.19939	cg18731202
-0.0647032	0.701977	-1.48373	0.14049	0.159852	-6.33202	cg07180897
-0.154208	0.751021	-3.71402	0.000310325	0.000475767	-0.867663	cg06377993
-0.223315	0.620858	-6.23518	6.90039e-09	1.87638e-08	9.49328	cg13870539
-0.263139	0.723631	-6.83741	3.54076e-10	1.13133e-09	12.4092	cg16725642
-0.0758626	0.683743	-2.00937	0.0467308	0.0560311	-5.43288	cg11598872
-0.21306	0.711071	-5.14034	1.07157e-06	2.2406e-06	4.57106	cg20810675
-0.132307	0.797373	-3.31745	0.00120106	0.00171412	-2.13758	cg09096067
-0.250269	0.418411	-6.03892	1.76785e-08	4.5785e-08	8.57199	cg11716380
-0.252059	0.358762	-7.32611	2.91949e-11	1.07999e-10	14.8662	cg13422817
-0.0409061	0.0847412	-0.94742	0.345319	0.374232	-6.97874	cg19583968
-0.10938	0.747171	-2.63877	0.00941875	0.0121589	-4.02735	cg06183001
-0.07818	0.266935	-2.19022	0.0304317	0.037228	-5.06483	cg11930820
-0.0416584	0.744974	-0.895178	0.372475	0.401792	-7.02676	cg03539970
-0.0519873	0.58803	-1.18545	0.238172	0.263607	-6.7261	cg13426079
-0.137491	0.712421	-3.92309	0.000145757	0.00023296	-0.152108	cg06938133
-0.0189942	0.696346	-0.443345	0.65831	0.682633	-7.32935	cg12026992
-0.374979	0.788497	-11.3302	1.01304e-20	1.42906e-19	36.4479	cg02249030
-0.183638	0.648202	-4.54666	1.30573e-05	2.37933e-05	2.15502	cg06378990
-0.372803	0.771644	-11.8982	4.38792e-22	7.71788e-21	39.5676	cg20218073
-0.282497	0.665153	-7.63211	5.98542e-12	2.43542e-11	16.4297	cg25943066
0.0053277	0.80959	0.135807	0.8922	0.902298	-7.41875	cg16699818
-0.0597326	0.264251	-1.91359	0.0580369	0.0688812	-5.61575	cg20240860
-0.106808	0.719606	-2.46611	0.0150646	0.0190432	-4.44737	cg24690314
-0.143261	0.176965	-5.64993	1.08703e-07	2.56534e-07	6.79702	cg25178439
0.0561669	0.726078	1.42124	0.157826	0.178532	-6.42164	cg15366301
-0.166827	0.643968	-4.12108	6.95117e-05	0.000115562	0.552767	cg01947906
0.026448	0.730325	0.635964	0.526005	0.55466	-7.22516	cg05348875
-0.375735	0.752651	-11.7068	1.26204e-21	2.05913e-20	38.5176	cg19913688
0.014313	0.75683	0.422988	0.673055	0.696663	-7.3382	cg02998240
-0.110319	0.216406	-3.05654	0.00275761	0.00377774	-2.90788	cg12134633
-0.249597	0.738213	-6.69148	7.35023e-10	2.25084e-09	11.6911	cg09244707
-0.126408	0.230715	-3.33834	0.00112144	0.0016063	-2.07364	cg20894686
0.105079	0.763139	3.39436	0.000930988	0.00134629	-1.90005	cg01932734
-0.247572	0.583566	-6.39054	3.2449e-09	9.18684e-09	10.2331	cg13856810
-0.0769134	0.619631	-1.74952	0.0827449	0.0965833	-5.90952	cg26740494
-0.305949	0.726916	-8.81729	1.06122e-14	6.30202e-14	22.6934	cg24960639
-0.0339327	0.128713	-0.826166	0.410341	0.439888	-7.08608	cg18994062
-0.241635	0.578174	-7.65348	5.30243e-12	2.1733e-11	16.5487	cg07581849
-0.155791	0.251549	-3.94602	0.000133986	0.000215127	-0.0720597	cg21415227
-0.229443	0.777138	-5.5289	1.89712e-07	4.34459e-07	6.25449	cg02103875
-0.170812	0.793102	-3.80078	0.000227604	0.000354969	-0.574575	cg08278731
-0.245305	0.617372	-5.87496	3.8355e-08	9.54415e-08	7.81452	cg05342782
0.115282	0.784608	3.54886	0.000551923	0.0008211	-1.41016	cg16060635
0.172468	0.349275	5.08602	1.35411e-06	2.79396e-06	4.34382	cg06700871
-0.102006	0.183435	-2.7982	0.00598431	0.00789155	-3.61711	cg23358933
-0.194188	0.247044	-5.05876	1.52728e-06	3.13044e-06	4.22744	cg02836478
0.0164673	0.753707	0.486787	0.627291	0.652775	-7.30909	cg02395280
-0.127986	0.73942	-3.01158	0.00316676	0.00430735	-3.03521	cg22251684
-0.0319762	0.605529	-0.894335	0.372924	0.40225	-7.02751	cg14876996
-0.0380454	0.238501	-0.926539	0.356016	0.385055	-6.99825	cg23051349
-0.330189	0.773715	-8.87944	7.62848e-15	4.61047e-14	23.0207	cg21767036
-0.119873	0.309285	-2.71395	0.00762306	0.00994483	-3.83654	cg02008651
-0.280795	0.840654	-7.20636	5.43466e-11	1.93841e-10	14.2542	cg19846154
-0.066588	0.650279	-1.62824	0.106084	0.1224	-6.11056	cg24514275
-0.148812	0.792333	-3.7831	0.000242539	0.000377018	-0.634721	cg10978034
-0.102747	0.266648	-2.35224	0.0202808	0.0252712	-4.71032	cg08747670
-0.196791	0.728063	-4.89158	3.12429e-06	6.16259e-06	3.53453	cg16992257
0.0561858	0.698006	1.349	0.179865	0.202109	-6.52061	cg04290171
-0.244158	0.661941	-7.42442	1.75028e-11	6.67435e-11	15.3705	cg22869564
-0.151895	0.624555	-3.92992	0.000142187	0.000227521	-0.12849	cg22693863
0.0622001	0.613255	1.51398	0.132648	0.151354	-6.2873	cg25119743
0.0705432	0.764201	1.99438	0.0483651	0.057892	-5.46205	cg12342675
-0.0901588	0.346377	-2.63971	0.00939218	0.0121269	-4.02487	cg16270890
-0.18615	0.737731	-4.32694	3.1371e-05	5.45715e-05	1.31347	cg05020759
0.0649924	0.809146	1.86818	0.0641614	0.0758057	-5.69956	cg03623982
-0.330397	0.711222	-9.73817	6.81028e-17	5.44427e-16	27.6974	cg00363082
-0.340036	0.723682	-9.9948	1.65373e-17	1.4407e-16	29.1018	cg18246584
-0.0870543	0.759123	-2.00883	0.046788	0.0560935	-5.43392	cg01613249
-0.27432	0.675775	-6.89876	2.5995e-10	8.45694e-10	12.7132	cg23672828
-0.205445	0.279673	-5.84793	4.34807e-08	1.07538e-07	7.69183	cg09735146
-0.168585	0.144649	-5.58848	1.44097e-07	3.35117e-07	6.52217	cg06636831
0.0606307	0.788873	1.48507	0.140135	0.159464	-6.33006	cg07695181
-0.128136	0.767354	-3.42916	0.000829267	0.00120691	-1.79172	cg22623236
-0.327618	0.750946	-9.61334	1.35655e-16	1.04067e-15	27.014	cg03639897
-0.144208	0.321046	-4.25052	4.22221e-05	7.21952e-05	1.02887	cg18259003
-0.183948	0.305475	-4.79769	4.64043e-06	8.9511e-06	3.15221	cg26414257
-0.0843099	0.679975	-2.21189	0.0288578	0.0353895	-5.01875	cg04565201
-0.154071	0.331348	-3.86293	0.000181727	0.000286921	-0.361326	cg22030032
-0.192061	0.783212	-5.51941	1.97771e-07	4.51912e-07	6.21381	cg14928510
-0.39444	0.747429	-12.5489	1.22344e-23	2.76792e-22	43.126	cg01642505
0.0869817	0.757013	2.25246	0.0261019	0.0321677	-4.9314	cg24834394
-0.258027	0.790074	-6.54833	1.49512e-09	4.41438e-09	10.9936	cg16366073
-0.399479	0.817556	-13.5642	4.85104e-26	1.67705e-24	48.6243	cg19449919
-0.158229	0.681577	-3.8388	0.000198383	0.00031183	-0.444448	cg01837492
-0.00877063	0.73284	-0.311648	0.755845	0.77555	-7.37924	cg07853489
-0.128553	0.325815	-3.56625	0.00052025	0.000776543	-1.35446	cg20792744
0.0671807	0.855977	2.547	0.0121205	0.0154637	-4.25364	cg00857907
-0.295138	0.631565	-7.88937	1.54766e-12	6.8354e-12	17.7652	cg13074173
-0.158734	0.667519	-3.66554	0.000368242	0.000559553	-1.02913	cg26828767
0.0334537	0.491927	1.03984	0.300488	0.328392	-6.88722	cg13182599
-0.338219	0.833255	-9.69251	8.8411e-17	6.96557e-16	27.439	cg11906829
-0.309197	0.751509	-8.44259	8.09761e-14	4.26149e-13	20.6822	cg07998072
-0.103535	0.759763	-2.37892	0.018933	0.0236686	-4.64972	cg03106852
-0.336593	0.655384	-10.4125	1.63567e-18	1.65746e-17	31.398	cg04829509
-0.175588	0.237824	-4.9018	2.99165e-06	5.91815e-06	3.57648	cg23234847
-0.154412	0.168362	-5.93387	2.89522e-08	7.31598e-08	8.08906	cg27537164
-0.132078	0.712358	-3.48307	0.000691396	0.00101605	-1.62143	cg19629543
-0.272023	0.787835	-7.45408	1.51351e-11	5.8198e-11	15.5144	cg24146269
-0.00271266	0.102675	-0.0614486	0.951104	0.955981	-7.42612	cg17952661
0.0663681	0.825719	1.84851	0.0669773	0.0789762	-5.73527	cg10312186
-0.00801141	0.218302	-0.274374	0.784266	0.802255	-7.39021	cg19463531
-0.281534	0.715958	-7.48395	1.29603e-11	5.03191e-11	15.6674	cg21713614
-0.370168	0.778888	-11.3609	8.54916e-21	1.21883e-19	36.6165	cg02365086
-0.370246	0.820467	-11.7389	1.05718e-21	1.74091e-20	38.6937	cg26913850
-0.216329	0.725729	-6.24431	6.58575e-09	1.7947e-08	9.5388	cg14528756
-0.126239	0.116173	-4.77584	5.07439e-06	9.74119e-06	3.06562	cg04267345
-0.0240616	0.745672	-0.568554	0.570716	0.598283	-7.26583	cg00895174
-0.125925	0.645106	-3.34576	0.00109434	0.00156934	-2.05083	cg12018163
-0.201683	0.293192	-6.45243	2.3837e-09	6.85547e-09	10.5352	cg22705225
-0.115528	0.131549	-4.25835	4.09523e-05	7.01268e-05	1.05806	cg25652029
-0.119711	0.719679	-2.88476	0.00464129	0.00619354	-3.38555	cg02643580
-0.341021	0.509778	-10.3974	1.7787e-18	1.79178e-17	31.3148	cg04007028
-0.111974	0.759885	-2.99455	0.00333585	0.00452586	-3.08302	cg11912754
-0.304166	0.754282	-9.10064	2.2513e-15	1.46258e-14	24.229	cg25547555
0.0908322	0.828544	2.60747	0.0102719	0.0132059	-4.10532	cg18419271
-0.25315	0.727676	-6.79399	4.40319e-10	1.38903e-09	12.1948	cg04588051
-0.134308	0.154341	-4.17713	5.60416e-05	9.43043e-05	0.758181	cg26239725
0.0722998	0.825031	2.5043	0.0136017	0.0172697	-4.35655	cg26193427
-0.315506	0.768172	-8.21071	2.80644e-13	1.37087e-12	19.4527	cg09013220
-0.104333	0.19938	-3.15786	0.00200741	0.00279333	-2.61476	cg16292333
-0.0511488	0.260299	-1.29724	0.197026	0.220271	-6.58843	cg19141489
0.103255	0.789754	2.99735	0.0033066	0.00448802	-3.075	cg19431274
-0.106757	0.629873	-2.44871	0.0157749	0.0198987	-4.48827	cg00793088
-0.198039	0.307765	-4.8176	4.26882e-06	8.27468e-06	3.23284	cg16235748
-0.359302	0.663357	-10.7912	2.00659e-19	2.32339e-18	33.4816	cg25558617
-0.0954719	0.225496	-2.37814	0.0189713	0.0237147	-4.65151	cg26000462
-0.173935	0.799895	-4.48534	1.67222e-05	3.00645e-05	1.91717	cg18769357
-0.297527	0.791564	-9.17768	1.47751e-15	9.84519e-15	24.6463	cg01063579
-0.175599	0.777007	-4.40559	2.29959e-05	4.06774e-05	1.61126	cg06306203
0.050582	0.714155	1.43461	0.153985	0.174401	-6.40278	cg26828689
0.151884	0.663659	3.74609	0.000276887	0.000427188	-0.759963	cg02716646
-0.166296	0.657001	-4.0824	8.04873e-05	0.000132841	0.412961	cg08292919
-0.219114	0.525355	-5.65895	1.04658e-07	2.47441e-07	6.83437	cg06123346
-0.170291	0.768251	-4.06243	8.67856e-05	0.000142593	0.341161	cg16288608
-0.244932	0.763091	-6.363	3.71159e-09	1.04348e-08	10.1013	cg15978778
-0.176774	0.792845	-4.46926	1.78364e-05	3.19757e-05	1.85519	cg06174606
-0.0768853	0.709674	-1.77217	0.0788912	0.09231	-5.87045	cg13805761
-0.0660759	0.158198	-1.56777	0.119556	0.137119	-6.20563	cg08200543
-0.162471	0.606919	-3.55564	0.000539597	0.000803763	-1.38878	cg15657936
-0.144554	0.725643	-3.82288	0.000210156	0.000329213	-0.499061	cg21201830
0.0527812	0.586135	1.30921	0.192953	0.215964	-6.57298	cg25966016
-0.170446	0.768516	-4.26711	3.9635e-05	6.80036e-05	1.08957	cg26713755
-0.221891	0.3642	-7.02209	1.38232e-10	4.66579e-10	13.3342	cg27613172
-0.252773	0.701715	-6.5172	1.74321e-09	5.09994e-09	10.8429	cg25609301
-0.1394	0.770999	-3.4056	0.000897296	0.00130022	-1.86545	cg25350827
0.00956699	0.799523	0.335413	0.737895	0.758473	-7.37153	cg14289461
-0.132405	0.17849	-4.37127	2.63052e-05	4.6196e-05	1.48205	cg20744437
-0.318325	0.568157	-9.82473	4.21822e-17	3.4752e-16	28.1726	cg02865101
-0.0913924	0.458074	-2.22602	0.0278707	0.0342323	-4.9885	cg23694533
-0.119429	0.376182	-2.6912	0.00813054	0.0105717	-3.89478	cg27307378
0.0637546	0.776754	2.02943	0.0446105	0.0535958	-5.39347	cg21300361
-0.0416144	0.779317	-1.00559	0.316624	0.344846	-6.92211	cg18450420
-0.150578	0.754787	-3.60852	0.000449425	0.000675985	-1.21681	cg15220048
-0.243071	0.673677	-6.08137	1.44412e-08	3.77865e-08	8.76996	cg07542463
-0.399107	0.795808	-12.969	1.22974e-24	3.32799e-23	45.4101	cg14114908
-0.332869	0.679494	-9.57974	1.64194e-16	1.24564e-15	26.8249	cg22821013
0.0687669	0.71826	1.69971	0.0917626	0.106594	-5.99374	cg01146808
-0.0617868	0.216929	-1.36054	0.176195	0.198216	-6.50512	cg24628744
-0.115745	0.160017	-4.36794	2.66536e-05	4.67648e-05	1.46944	cg16082336
-0.27331	0.747459	-7.2657	4.00678e-11	1.45464e-10	14.5545	cg12677267
-0.285894	0.669499	-7.70634	4.05694e-12	1.69111e-11	16.8135	cg26923084
-0.114953	0.57583	-2.70366	0.00784897	0.0102245	-3.86294	cg06802488
-0.0416983	0.202138	-1.00576	0.316544	0.344766	-6.92194	cg12206423
-0.132406	0.762863	-3.23554	0.00156725	0.00220741	-2.38514	cg20410940
-0.25324	0.71875	-7.14514	7.4253e-11	2.59824e-10	13.9466	cg06861115
-0.113803	0.769227	-2.71397	0.00762265	0.00994442	-3.83649	cg02381552
-0.141967	0.142337	-6.1456	1.05709e-08	2.81217e-08	9.07501	cg20801110
-0.209952	0.736386	-5.41651	3.15291e-07	7.028e-07	5.75985	cg16122750
0.028185	0.764696	0.690788	0.491026	0.520142	-7.18875	cg26309929
-0.182063	0.358652	-4.59054	1.09242e-05	2.01007e-05	2.32666	cg01792601
-0.189496	0.787311	-4.81	4.40713e-06	8.52844e-06	3.20203	cg25225841
-0.111492	0.251016	-2.68276	0.00832651	0.0108146	-3.91628	cg17029694
-0.225261	0.335217	-7.63452	5.85586e-12	2.38603e-11	16.4507	cg19221489
-0.0727526	0.435191	-2.12278	0.0358135	0.0434856	-5.20548	cg23689615
-0.151027	0.505849	-4.21076	4.93042e-05	8.35801e-05	0.880784	cg15690696
-0.0218682	0.840405	-0.596281	0.552105	0.580103	-7.24965	cg15409097
0.0909759	0.801576	2.87613	0.00475979	0.00634366	-3.40867	cg05563558
-0.26386	0.629915	-7.96874	1.00621e-12	4.55809e-12	18.19	cg13551754
-0.141327	0.764865	-3.47028	0.000722016	0.00105853	-1.66204	cg23282441
-0.204548	0.280577	-7.6757	4.71934e-12	1.94962e-11	16.6637	cg08059112
-0.120232	0.192292	-3.30711	0.00124244	0.00176983	-2.16913	cg09077752
-0.255425	0.550942	-6.27463	5.70226e-09	1.56621e-08	9.68021	cg26802194
-0.138365	0.556905	-3.92157	0.000146584	0.000234201	-0.157461	cg06994589
-0.0973295	0.219317	-2.56089	0.0116736	0.0149204	-4.21995	cg11717150
-0.0916199	0.314895	-2.62042	0.00991064	0.0127641	-4.07315	cg05965334
-0.321084	0.703132	-8.92146	6.07044e-15	3.72143e-14	23.247	cg16936370
-0.305641	0.773724	-8.24434	2.3448e-13	1.15785e-12	19.6304	cg14478422
-0.089109	0.718817	-2.57933	0.0110984	0.0142181	-4.17475	cg07844694
-0.135547	0.755745	-3.03463	0.00295051	0.00402869	-2.97015	cg07756501
0.0295153	0.661077	0.957245	0.340354	0.369142	-6.96941	cg16469419
-0.179443	0.71508	-4.22265	4.7092e-05	8.00421e-05	0.92467	cg20242070
-0.404779	0.767573	-13.5966	4.07114e-26	1.43166e-24	48.7985	cg05305140
-0.194453	0.781866	-5.76036	6.52428e-08	1.58011e-07	7.29522	cg21488289
-0.12497	0.770856	-3.47693	0.000705927	0.00103635	-1.64093	cg25010006
-0.108038	0.175472	-3.83018	0.000204481	0.000320814	-0.473311	cg26343512
-0.138914	0.752262	-3.48998	0.000675365	0.000994011	-1.59944	cg04783764
-0.068629	0.725948	-1.90389	0.0593068	0.0703177	-5.63384	cg14473743
-0.214571	0.762256	-5.80963	5.20672e-08	1.27572e-07	7.51588	cg14560699
0.0427395	0.651866	1.01982	0.309857	0.337931	-6.90776	cg09550809
-0.117972	0.134659	-4.38785	2.46346e-05	4.34104e-05	1.54498	cg15009813
0.0663701	0.655922	1.57154	0.118678	0.136166	-6.1998	cg19066391
-0.160744	0.481127	-4.96158	2.31397e-06	4.63897e-06	3.82473	cg13229360
-0.265553	0.681084	-7.26796	3.96031e-11	1.43851e-10	14.566	cg00305585
0.13909	0.74153	4.55133	1.27904e-05	2.33319e-05	2.17464	cg27553947
-0.122243	0.727794	-3.04291	0.00287619	0.00393138	-2.94666	cg10447327
-0.164223	0.580938	-4.24335	4.34662e-05	7.42022e-05	1.00129	cg01471111
-0.186351	0.615901	-4.31902	3.2361e-05	5.6205e-05	1.2837	cg06672226
-0.103775	0.752275	-2.49559	0.0139263	0.017661	-4.37748	cg10682566
-0.331274	0.786015	-9.47578	2.91411e-16	2.13514e-15	26.2561	cg14855529
0.136576	0.722281	3.80371	0.00022521	0.000351414	-0.564568	cg19904318
-0.263747	0.353629	-7.53838	9.73267e-12	3.84806e-11	15.9497	cg01650726
-0.344364	0.702804	-9.8005	4.88569e-17	3.98669e-16	28.0274	cg07338552
-0.118721	0.736972	-2.87638	0.00475798	0.00634142	-3.40822	cg17582100
0.0200359	0.646981	0.470274	0.639009	0.664076	-7.31701	cg22980156
0.00138035	0.733631	0.0337388	0.973141	0.975916	-7.42745	cg06759890
-0.149486	0.740205	-3.55676	0.000537538	0.000800816	-1.38519	cg16807420
-0.122025	0.134962	-4.75232	5.59767e-06	1.06927e-05	2.97089	cg19116814
-0.0418565	0.753532	-1.2097	0.228757	0.253759	-6.69726	cg10827488
-0.173904	0.81354	-4.31956	3.22931e-05	5.60929e-05	1.28572	cg10073696
-0.085786	0.301586	-2.05893	0.0416539	0.0502322	-5.33495	cg05499148
0.214912	0.248708	5.05708	1.53843e-06	3.15185e-06	4.22039	cg04015777
-0.162068	0.634945	-3.82348	0.000209702	0.000328555	-0.49701	cg03705962
-0.0450207	0.246529	-1.20188	0.231763	0.2569	-6.70661	cg14921522
0.0572694	0.773422	1.71774	0.0884051	0.102889	-5.96352	cg17982038
-0.253909	0.786117	-6.08731	1.40374e-08	3.68019e-08	8.79771	cg06508454
-0.144406	0.673343	-3.59706	0.000467677	0.000702022	-1.25428	cg05174943
0.10264	0.587056	2.22198	0.0281497	0.0345613	-4.99716	cg03605761
-0.160197	0.791832	-3.58258	0.000491725	0.000736081	-1.30145	cg01271726
-0.0886383	0.276969	-1.92225	0.0569334	0.0676363	-5.5996	cg13787167
-0.101402	0.373979	-2.26089	0.0255586	0.0315247	-4.91305	cg02530321
-0.0641266	0.166904	-2.1214	0.0359306	0.0436241	-5.20831	cg08452802
-0.0572098	0.855908	-1.70905	0.0900073	0.104666	-5.97811	cg20669292
-0.164638	0.151458	-4.2724	3.88267e-05	6.66861e-05	1.10929	cg18369516
-0.227796	0.712774	-6.28125	5.52221e-09	1.51928e-08	9.71166	cg20356323
-0.134465	0.752187	-3.45332	0.000764556	0.00111729	-1.71567	cg07517909
-0.164405	0.723378	-4.15387	6.13412e-05	0.000102683	0.672106	cg08866469
-0.283894	0.544735	-7.50148	1.1831e-11	4.61825e-11	15.7573	cg24901447
-0.264577	0.538494	-7.4608	1.4593e-11	5.62443e-11	15.5502	cg05566961
-0.193991	0.780051	-5.02794	1.74459e-06	3.54987e-06	4.09853	cg08038178
-0.150694	0.458693	-3.38784	0.000951998	0.00137504	-1.92076	cg03272066
-0.175739	0.770671	-4.26103	4.05828e-05	6.95423e-05	1.06696	cg02710161
-0.17977	0.547995	-5.21236	7.80304e-07	1.65903e-06	4.87874	cg09561417
-0.0429857	0.192836	-0.990784	0.323775	0.352127	-6.93684	cg17241310
-0.207688	0.793036	-4.92754	2.68178e-06	5.33399e-06	3.68225	cg20980592
-0.115614	0.755213	-2.72874	0.0073087	0.00955307	-3.79844	cg06652697
-0.352556	0.777083	-10.4438	1.37627e-18	1.40842e-17	31.5695	cg13005228
-0.114701	0.660775	-2.76405	0.0066053	0.00867344	-3.70676	cg03952520
-0.229304	0.575291	-6.06054	1.59491e-08	4.1512e-08	8.67274	cg02239163
-0.269826	0.564115	-6.88428	2.79653e-10	9.05584e-10	12.6413	cg14682005
-0.342998	0.698017	-9.80995	4.63314e-17	3.79278e-16	28.08	cg25625296
-0.342155	0.544058	-9.97185	1.8831e-17	1.62794e-16	28.973	cg09076650
-0.330904	0.711196	-9.02755	3.40675e-15	2.1599e-14	23.8193	cg04099095
-0.197598	0.775498	-5.04845	1.59685e-06	3.26453e-06	4.18427	cg06743037
0.167003	0.506111	5.40624	3.2916e-07	7.32087e-07	5.71762	cg27591371
-0.304102	0.708293	-8.59657	3.52093e-14	1.95357e-13	21.5062	cg12424921
-0.0352646	0.684485	-0.811087	0.418913	0.448495	-7.09841	cg00549601
0.0962957	0.567555	2.4647	0.0151211	0.0191105	-4.45069	cg00316875
-0.140096	0.178884	-4.58533	1.11394e-05	2.04773e-05	2.30763	cg26591696
0.0636945	0.827702	1.60709	0.110649	0.127419	-6.14419	cg23666117
-0.293332	0.744841	-7.52619	1.04035e-11	4.09451e-11	15.8842	cg04196933
-0.104986	0.242806	-3.56233	0.000526937	0.000785921	-1.36663	cg26507725
-0.107125	0.643854	-2.58927	0.0108012	0.0138554	-4.15036	cg15847996
-0.197827	0.722178	-5.20543	8.05792e-07	1.71076e-06	4.84772	cg03564661
-0.150772	0.267926	-4.49083	1.63305e-05	2.93966e-05	1.9397	cg06424894
-0.132443	0.725665	-3.14975	0.00206056	0.00286319	-2.63882	cg07262168
-0.088525	0.701285	-2.46604	0.0150675	0.0190461	-4.44754	cg19607021
-0.299317	0.524682	-9.71931	7.54354e-17	5.99566e-16	27.5959	cg18317135
-0.133828	0.707091	-3.30534	0.00124965	0.00177957	-2.17453	cg18590130
-0.249702	0.609556	-7.46037	1.45228e-11	5.5989e-11	15.5545	cg11077171
-0.130417	0.797972	-3.17298	0.00191437	0.00267049	-2.57069	cg25827124
-0.263564	0.668917	-6.7292	6.08935e-10	1.88557e-09	11.8761	cg04135377
0.0140887	0.809088	0.398136	0.691234	0.714085	-7.34844	cg10019467
-0.0924153	0.711478	-2.18888	0.030532	0.0373416	-5.06767	cg08377570
-0.0907415	0.737174	-2.20101	0.0296392	0.0363064	-5.04194	cg01999051
-0.131803	0.689783	-4.00022	0.000109452	0.000177579	0.120035	cg00687674
-0.180543	0.456252	-4.29395	3.56979e-05	6.16228e-05	1.18972	cg21745283
-0.259349	0.806081	-6.97357	1.78088e-10	5.9246e-10	13.0854	cg07395611
0.0697126	0.743403	2.05852	0.0416895	0.0502708	-5.33573	cg18960324
-0.134968	0.171977	-3.17735	0.00188798	0.00263539	-2.55784	cg22734086
-0.279397	0.790342	-7.48149	1.31268e-11	5.09399e-11	15.6548	cg09198866
-0.332513	0.786005	-10.7648	2.32249e-19	2.66645e-18	33.3364	cg06473288
0.0346066	0.589213	1.13256	0.259642	0.285984	-6.78702	cg05462570
-0.172002	0.788701	-4.57625	1.15788e-05	2.12361e-05	2.27065	cg22534097
-0.356612	0.621896	-10.0971	9.52017e-18	8.56927e-17	29.6503	cg16144331
-0.327968	0.807341	-8.96709	4.73554e-15	2.94322e-14	23.493	cg14126093
-0.334326	0.722219	-9.90424	2.72073e-17	2.29917e-16	28.6076	cg01568228
-0.124538	0.313232	-4.46969	1.77777e-05	3.18745e-05	1.85812	cg03439703
-0.125408	0.171735	-4.80399	4.51035e-06	8.71543e-06	3.1794	cg27223250
-0.18877	0.776493	-4.58302	1.12642e-05	2.06905e-05	2.29716	cg06565744
0.048936	0.790894	1.35945	0.17654	0.198577	-6.50659	cg13221924
-0.116298	0.606676	-2.69407	0.00806498	0.0104904	-3.88747	cg21020855
-0.127162	0.734817	-3.05208	0.00279595	0.00382734	-2.9206	cg21140028
-0.249419	0.385194	-7.11044	8.85702e-11	3.0642e-10	13.7729	cg07310916
-0.0825104	0.704135	-2.12411	0.0357031	0.043357	-5.20278	cg19710238
-0.274604	0.664407	-6.92635	2.26156e-10	7.4172e-10	12.8502	cg04607131
-0.333955	0.695464	-9.90438	2.71773e-17	2.29682e-16	28.6087	cg00178551
-0.332271	0.633808	-10.6201	5.17947e-19	5.63908e-18	32.5398	cg10585379
-0.0417692	0.772013	-1.01144	0.313828	0.341996	-6.91623	cg16497293
-0.323298	0.831442	-8.9435	5.38444e-15	3.32348e-14	23.3658	cg23631669
-0.338625	0.666244	-10.0029	1.57854e-17	1.37943e-16	29.1479	cg05938149
-0.118969	0.114379	-4.54734	1.29988e-05	2.36886e-05	2.15909	cg00844297
-0.163068	0.254144	-3.7508	0.000272268	0.000420476	-0.744062	cg21122370
-0.132762	0.157786	-4.80028	4.58109e-06	8.8423e-06	3.16437	cg08111922
-0.111235	0.158171	-4.31296	3.30922e-05	5.73944e-05	1.26208	cg00498604
-0.056638	0.739394	-1.52255	0.130489	0.149012	-6.27447	cg09907068
-0.217331	0.358465	-6.86395	3.07747e-10	9.90919e-10	12.5467	cg10346212
0.0366798	0.661295	1.11188	0.268396	0.295095	-6.81009	cg06413398
0.00116008	0.572313	0.0276143	0.978015	0.980279	-7.42764	cg00482994
-0.116314	0.757379	-3.09315	0.00246121	0.00339111	-2.80302	cg13524748
-0.215712	0.787505	-5.73664	7.31047e-08	1.75965e-07	7.18451	cg04458776
-0.161867	0.689722	-4.19148	5.31038e-05	8.96137e-05	0.809835	cg11873112
-0.249704	0.652559	-6.19021	8.57149e-09	2.30563e-08	9.2808	cg05690394
-0.380191	0.80684	-11.7391	1.05579e-21	1.7392e-20	38.695	cg01613870
-0.163627	0.537535	-5.97401	2.39502e-08	6.11132e-08	8.27454	cg24578875
-0.100767	0.7472	-2.30214	0.0230424	0.0285551	-4.82242	cg03578005
-0.209066	0.568064	-5.6272	1.21097e-07	2.84248e-07	6.69207	cg12405048
0.0341084	0.592128	0.808055	0.42065	0.450233	-7.10086	cg14360663
-0.326594	0.797128	-8.97009	4.65882e-15	2.90124e-14	23.5092	cg08441248
-0.0287787	0.744309	-0.695104	0.488327	0.517465	-7.18576	cg01239922
-0.390544	0.812784	-12.9299	1.52221e-24	4.03579e-23	45.198	cg11086410
-0.109848	0.719561	-2.44952	0.0157413	0.0198573	-4.48638	cg17184479
-0.0795568	0.703808	-1.89933	0.0599098	0.0709936	-5.64231	cg23091302
-0.237182	0.346225	-6.51999	1.71942e-09	5.0354e-09	10.8563	cg24533720
-0.151675	0.793143	-3.63379	0.000411552	0.000621621	-1.13392	cg15351688
-0.313908	0.782074	-8.2695	2.04948e-13	1.0202e-12	19.7636	cg27083484
-0.22208	0.801049	-5.69573	8.83371e-08	2.10586e-07	6.99978	cg25927551
-0.362583	0.822054	-10.8234	1.67897e-19	1.96724e-18	33.6586	cg19138905
-0.333439	0.612195	-9.11698	2.09146e-15	1.36518e-14	24.3027	cg09710363
0.0983927	0.705403	3.34145	0.00110934	0.00158983	-2.06367	cg12481212
-0.0645199	0.231774	-1.5886	0.114769	0.13191	-6.17327	cg06197503
-0.170115	0.171571	-7.2634	4.02215e-11	1.45985e-10	14.5502	cg14819891
-0.189861	0.212218	-6.86959	2.99124e-10	9.6473e-10	12.5746	cg02840199
-0.0860568	0.419327	-2.13596	0.0347037	0.0421903	-5.17834	cg16234490
-0.0960187	0.148946	-3.55125	0.00054742	0.00081473	-1.40246	cg17010112
-0.306027	0.625797	-8.08311	5.5406e-13	2.59841e-12	18.7803	cg26831825
-0.107324	0.726351	-2.48372	0.0143752	0.0182053	-4.40571	cg00997931
-0.206072	0.611382	-5.53257	1.86574e-07	4.27726e-07	6.27075	cg03338933
0.0361701	0.824638	1.00294	0.3179	0.346159	-6.92477	cg10389644
-0.191723	0.713138	-5.03972	1.65819e-06	3.38338e-06	4.14774	cg20535723
-0.04865	0.144207	-1.13943	0.256782	0.283014	-6.77925	cg14430542
-0.146302	0.186625	-5.16547	9.57602e-07	2.01384e-06	4.67986	cg16279290
0.106319	0.802351	3.0463	0.00284576	0.00389204	-2.93691	cg19375403
-0.0615068	0.635539	-1.42221	0.157546	0.178223	-6.42028	cg23404351
-0.145432	0.777517	-3.47382	0.000713402	0.00104662	-1.6508	cg00653700
-0.298601	0.475195	-8.14402	4.00587e-13	1.91589e-12	19.1009	cg18750087
-0.165953	0.830375	-3.99918	0.000109997	0.000178393	0.115504	cg11381282
-0.217927	0.393525	-6.47444	2.13948e-09	6.1888e-09	10.6413	cg14035749
-0.135637	0.194163	-5.46106	2.57144e-07	5.79307e-07	5.95794	cg01574390
-0.17206	0.625863	-4.21928	4.77092e-05	8.1019e-05	0.91222	cg20392088
-0.0985612	0.747904	-2.72487	0.00738977	0.00965383	-3.80843	cg16449012
-0.137541	0.767372	-3.37425	0.000995968	0.00143523	-1.96293	cg07792427
-0.162447	0.769974	-4.09077	7.79795e-05	0.00012892	0.443137	cg22540067
-0.371667	0.822179	-11.2372	1.69584e-20	2.3098e-19	35.936	cg21808635
-0.117606	0.116572	-4.41112	2.24614e-05	3.9778e-05	1.63359	cg04850765
-0.26797	0.7508	-6.94989	2.0077e-10	6.6344e-10	12.9674	cg12960126
-0.284392	0.730357	-7.79796	2.50654e-12	1.07597e-11	17.289	cg27639644
-0.128612	0.152349	-4.0468	9.19364e-05	0.000150591	0.286038	cg08193579
-0.150084	0.891139	-3.35117	0.001075	0.0015432	-2.0342	cg23069297
-0.304084	0.60973	-8.75592	1.48102e-14	8.61446e-14	22.3634	cg06864127
-0.136064	0.672463	-3.63607	0.000408292	0.00061697	-1.12643	cg23197405
-0.030883	0.160273	-0.733541	0.464652	0.494003	-7.15829	cg02788401
0.0027782	0.649932	0.0769347	0.938803	0.944737	-7.42505	cg12433084
0.095745	0.755424	2.55974	0.0117104	0.0149655	-4.22277	cg13728834
-0.21393	0.498537	-5.52883	1.89774e-07	4.34591e-07	6.25417	cg01184271
-0.316721	0.808165	-8.52157	5.29313e-14	2.86303e-13	21.1029	cg19410046
-0.180478	0.785058	-4.09159	7.77394e-05	0.000128551	0.446077	cg03595018
-0.172583	0.69472	-4.48454	1.6776e-05	3.01575e-05	1.91408	cg14510967
-0.147626	0.175229	-5.74646	6.95887e-08	1.67963e-07	7.23225	cg24262469
-0.314531	0.690308	-8.90557	6.59512e-15	4.02294e-14	23.1647	cg09169132
-0.0810311	0.713281	-1.80495	0.0735772	0.0863754	-5.81307	cg21380024
-0.29637	0.727608	-8.41846	9.188e-14	4.79936e-13	20.557	cg07053727
0.00774244	0.564198	0.164245	0.869813	0.881644	-7.41447	cg10184328
-0.172244	0.912402	-3.91734	0.000148926	0.000237744	-0.172463	cg25361175
-0.199517	0.409022	-6.50264	1.86233e-09	5.42715e-09	10.7775	cg12597839
-0.238548	0.722138	-6.87086	2.98215e-10	9.62047e-10	12.5778	cg01302436
-0.0947895	0.206692	-3.07066	0.00263847	0.00362302	-2.86729	cg14736458
0.0336002	0.767696	1.05285	0.294508	0.322226	-6.87366	cg19541916
-0.14367	0.674852	-3.33662	0.00112778	0.00161476	-2.0789	cg11213091
-0.0400286	0.399179	-1.22938	0.221319	0.245939	-6.67345	cg18147543
-0.248437	0.691168	-6.49	1.9929e-09	5.78896e-09	10.7114	cg21345145
-0.195791	0.314081	-5.00621	1.91556e-06	3.87899e-06	4.00797	cg19961998
-0.305521	0.755524	-8.5357	4.90371e-14	2.66592e-13	21.1785	cg07643097
-0.182811	0.315121	-6.32777	4.3834e-09	1.22155e-08	9.93766	cg00526843
-0.343956	0.78781	-9.91907	2.52937e-17	2.14771e-16	28.6804	cg25217583
-0.0981107	0.816311	-2.27737	0.0245256	0.0303141	-4.87702	cg16292136
-0.175947	0.789332	-4.29137	3.60594e-05	6.22165e-05	1.18007	cg06689259
-0.0305769	0.894905	-0.776597	0.438917	0.468491	-7.12578	cg04317076
-0.119719	0.672108	-2.75679	0.00674466	0.00884684	-3.72569	cg19736047
-0.187009	0.692587	-4.83237	4.01173e-06	7.80454e-06	3.29285	cg10310144
-0.155549	0.787557	-3.83046	0.000204471	0.000320809	-0.473084	cg06879704
0.0436866	0.758279	1.45187	0.149128	0.169187	-6.37817	cg02561771
0.0556796	0.799977	1.84996	0.0667615	0.0787356	-5.73263	cg26575450
-0.256524	0.390084	-9.24426	1.0263e-15	6.99656e-15	25.0075	cg04255207
-0.185862	0.741228	-4.52814	1.4073e-05	2.55401e-05	2.08297	cg14298689
-0.106344	0.70581	-2.91607	0.00422783	0.00566804	-3.30026	cg04159215
-0.134505	0.200413	-5.01795	1.81687e-06	3.68893e-06	4.05891	cg05781996
-0.179372	0.249692	-5.90317	3.3457e-08	8.38593e-08	7.94767	cg18977727
0.0576376	0.464884	1.32262	0.188464	0.211206	-6.55549	cg04411541
-0.158211	0.40716	-4.35511	2.80798e-05	4.9154e-05	1.41969	cg14161241
-0.133331	0.313228	-4.29944	3.48909e-05	6.03221e-05	1.21139	cg19708554
-0.236198	0.511091	-5.61124	1.3029e-07	3.04543e-07	6.62072	cg06512316
-0.377785	0.777819	-11.9719	2.92125e-22	5.30467e-21	39.972	cg27040696
-0.256585	0.615064	-6.97014	1.81206e-10	6.02083e-10	13.0683	cg14181940
-0.337115	0.643599	-10.1887	5.64698e-18	5.25315e-17	30.168	cg24973483
-0.0430356	0.708897	-1.396	0.165275	0.186525	-6.45679	cg21766667
-0.160309	0.786425	-3.71961	0.000304238	0.000466969	-0.848958	cg12316887
-0.113059	0.191932	-4.05676	8.85585e-05	0.000145335	0.321694	cg05757475
-0.259306	0.536258	-8.87388	7.74981e-15	4.67582e-14	23.0044	cg02092616
-0.239575	0.731674	-6.80643	4.12934e-10	1.30818e-09	12.2578	cg11427314
-0.175284	0.35403	-5.44387	2.77885e-07	6.23441e-07	5.88243	cg07494130
-0.144703	0.728369	-3.70219	0.000323609	0.000494962	-0.907235	cg05770171
-0.139803	0.73304	-3.33832	0.00112151	0.00160636	-2.0737	cg12604490
-0.12862	0.316525	-2.94362	0.00389237	0.00523877	-3.22457	cg01007305
-0.111243	0.41779	-2.39738	0.0180474	0.0226146	-4.60743	cg26278103
-0.213374	0.780032	-5.37356	3.8226e-07	8.43528e-07	5.57245	cg10481072
-0.287253	0.676028	-7.97755	9.70505e-13	4.40522e-12	18.2263	cg27331738
-0.215717	0.768655	-5.3153	4.95732e-07	1.07885e-06	5.31968	cg23217547
-0.330403	0.781457	-8.99293	4.11384e-15	2.57968e-14	23.6324	cg21165219
-0.128959	0.199495	-4.75976	5.42679e-06	1.03839e-05	3.00081	cg08524514
-0.244539	0.762792	-6.71882	6.41332e-10	1.97896e-09	11.8251	cg13855776
-0.0670596	0.345906	-1.62805	0.106124	0.122441	-6.11086	cg00628382
-0.349501	0.752848	-10.1783	6.01952e-18	5.57512e-17	30.1049	cg22117637
-0.111155	0.100775	-4.2054	5.02677e-05	8.51088e-05	0.862069	cg23864632
-0.28194	0.624186	-8.68911	2.11262e-14	1.205e-13	22.0113	cg07531182
-0.0471625	0.742313	-1.30346	0.194902	0.218034	-6.58042	cg02595061
-0.318588	0.814355	-8.65191	2.61906e-14	1.47739e-13	21.7993	cg06046216
-0.154684	0.710332	-3.90449	0.000156117	0.000248604	-0.217232	cg17661045
-0.0509095	0.502677	-1.35159	0.179036	0.201235	-6.51714	cg20559537
-0.0666428	0.766946	-1.57479	0.117925	0.135353	-6.19477	cg01998257
-0.110558	0.782772	-2.94938	0.00382533	0.00515393	-3.20865	cg23358740
-0.33181	0.722377	-9.51515	2.34504e-16	1.73952e-15	26.4715	cg01362115
-0.343002	0.732764	-10.4847	1.09666e-18	1.13837e-17	31.795	cg23916205
-0.164498	0.705524	-4.4086	2.27223e-05	4.02172e-05	1.62274	cg21513088
-0.170553	0.605696	-4.71711	6.49233e-06	1.22992e-05	2.82809	cg26312191
-0.189918	0.27278	-4.42478	2.13059e-05	3.78338e-05	1.68451	cg14578009
-0.247438	0.667953	-6.05989	1.59991e-08	4.16354e-08	8.66968	cg16270051
-0.130056	0.770682	-3.48569	0.000685288	0.00100773	-1.61311	cg02580923
-0.112847	0.595382	-2.85875	0.00501247	0.00666395	-3.45577	cg12729838
-0.0594772	0.499544	-1.39444	0.165749	0.187037	-6.45894	cg00707134
-0.113499	0.164232	-2.78546	0.00620947	0.00817619	-3.65067	cg04122815
-0.0679892	0.239396	-1.84465	0.0675416	0.0795989	-5.74223	cg12840248
-0.234818	0.530983	-6.51482	1.7638e-09	5.15653e-09	10.8313	cg11846355
0.119868	0.683397	3.76824	0.00025559	0.000396144	-0.684472	cg19193384
-0.385014	0.679757	-12.6122	8.64513e-24	2.00528e-22	43.4712	cg17397548
-0.0768637	0.166787	-2.84105	0.00527869	0.00700154	-3.50304	cg27078890
-0.136899	0.766072	-3.23738	0.00155798	0.00219514	-2.37963	cg09849798
-0.157256	0.643362	-4.26201	4.04284e-05	6.92943e-05	1.0706	cg17526958
-0.148392	0.781173	-3.57247	0.000509205	0.000761088	-1.33429	cg07344315
-0.177122	0.772674	-4.45127	1.91684e-05	3.42336e-05	1.78602	cg17437621
-0.352789	0.839201	-10.8829	1.20704e-19	1.44084e-18	33.9864	cg13547132
-0.0621361	0.71606	-1.46987	0.144202	0.163862	-6.35222	cg16506970
0.0321911	0.0953504	0.749486	0.455024	0.484416	-7.14646	cg07137955
-0.260949	0.719632	-6.83687	3.55028e-10	1.13426e-09	12.4066	cg00448720
-0.164872	0.701914	-4.36094	2.74418e-05	4.80881e-05	1.44173	cg06312985
-0.405911	0.823675	-13.4474	9.12905e-26	3.00417e-24	47.9956	cg02062466
-0.148692	0.219512	-3.82504	0.000208516	0.000326773	-0.491641	cg18734428
-0.16743	0.285122	-4.4134	2.22926e-05	3.94973e-05	1.64106	cg00501467
-0.107809	0.757744	-2.51128	0.0133519	0.0169684	-4.33994	cg09363243
-0.0876376	0.171576	-1.91359	0.0580426	0.0688871	-5.61579	cg02030403
-0.109534	0.264282	-3.60634	0.000452497	0.000680347	-1.22339	cg02925229
-0.0349477	0.742952	-0.948449	0.344797	0.373704	-6.97776	cg07207669
-0.250457	0.790262	-6.42366	2.75971e-09	7.87757e-09	10.392	cg02736280
0.0935437	0.455427	2.68784	0.008207	0.0106672	-3.90327	cg26361757
-0.0347922	0.162537	-0.893582	0.373325	0.40263	-7.02818	cg03876823
-0.201991	0.754513	-5.19226	8.53782e-07	1.80746e-06	4.79156	cg04136379
0.0230024	0.695995	0.615285	0.539526	0.567818	-7.23812	cg14672496
-0.233834	0.773729	-5.99747	2.15237e-08	5.52243e-08	8.37943	cg03959918
-0.0233522	0.734304	-0.628302	0.530994	0.559439	-7.23001	cg19330334
-0.141792	0.14749	-6.08165	1.43568e-08	3.75775e-08	8.77529	cg09202851
-0.00700526	0.758776	-0.215825	0.829488	0.844213	-7.40462	cg12253437
-0.200261	0.654362	-5.89987	3.39942e-08	8.51175e-08	7.93214	cg25411725
0.0769294	0.776408	2.3378	0.0210413	0.0261819	-4.74277	cg27492102
-0.0473405	0.736303	-1.148	0.253241	0.279344	-6.76951	cg23471393
-0.0221049	0.843843	-0.485554	0.628164	0.653635	-7.30969	cg22087352
-0.319775	0.751341	-9.4324	3.66167e-16	2.64515e-15	26.0292	cg00968640
-0.268698	0.625611	-6.97991	1.72461e-10	5.74777e-10	13.117	cg18746826
-0.179721	0.706682	-4.16421	5.89621e-05	9.89459e-05	0.709876	cg19555191
0.110896	0.681989	3.15769	0.00200919	0.00279577	-2.6155	cg07796220
-0.149807	0.228544	-3.70924	0.000315632	0.000483432	-0.883673	cg06482498
-0.120848	0.59291	-2.73821	0.00711382	0.00931074	-3.77398	cg13089904
-0.0923039	0.536668	-2.1031	0.0375359	0.0454812	-5.24581	cg16724588
-0.230108	0.767176	-6.46725	2.22715e-09	6.42891e-09	10.6023	cg24251218
-0.296529	0.752477	-7.70818	4.018e-12	1.67608e-11	16.8231	cg17902290
-0.304065	0.774948	-8.17473	3.4008e-13	1.64275e-12	19.2628	cg03113038
-0.149554	0.671958	-3.50538	0.000640903	0.000945915	-1.55032	cg20577307
-0.0227069	0.453273	-0.594536	0.553267	0.581232	-7.25069	cg00431050
-0.139032	0.559008	-4.13932	6.47659e-05	0.000108124	0.620038	cg12710480
-0.130663	0.483244	-3.00487	0.00323235	0.00439217	-3.05406	cg10014308
-0.159436	0.76064	-4.06281	8.66638e-05	0.0001424	0.3425	cg03000989
-0.144594	0.752007	-3.45367	0.00076367	0.00111611	-1.71458	cg22990543
-0.270625	0.582525	-7.25376	4.26058e-11	1.5412e-10	14.494	cg15691199
0.158625	0.359999	4.12611	6.81916e-05	0.000113478	0.57106	cg25242423
-0.132026	0.782192	-3.12781	0.00220811	0.00305776	-2.70278	cg12503118
-0.019929	0.377433	-0.473916	0.636417	0.661625	-7.31529	cg14294321
-0.180856	0.183947	-6.27717	5.60431e-09	1.54045e-08	9.69676	cg06221963
-0.237725	0.53496	-5.91772	3.13724e-08	7.89296e-08	8.01095	cg16488580
-0.0781588	0.737765	-1.75478	0.0818365	0.0955736	-5.90049	cg23026106
-0.130891	0.737027	-3.23241	0.00158314	0.00222875	-2.3945	cg14295534
-0.11085	0.7435	-2.77616	0.00637876	0.00838896	-3.67509	cg13828236
-0.227351	0.70814	-5.46334	2.55316e-07	5.75385e-07	5.96523	cg22166900
-0.192503	0.776708	-4.62534	9.47628e-06	1.75757e-05	2.46357	cg03101522
-0.112578	0.644883	-2.68082	0.00837222	0.0108697	-3.92122	cg11805414
0.0280532	0.769337	0.839151	0.403041	0.432609	-7.07528	cg16506426
-0.151782	0.264396	-4.47699	1.72664e-05	3.09981e-05	1.88617	cg26647265
-0.0368663	0.50951	-0.830242	0.408043	0.43757	-7.0827	cg26628907
-0.0968795	0.1938	-3.46506	0.000734359	0.00107562	-1.67807	cg02760293
-0.125126	0.76273	-2.86883	0.00486544	0.00647637	-3.42861	cg19038462
-0.220552	0.792432	-5.29698	5.3777e-07	1.16624e-06	5.24056	cg09261289
-0.029854	0.849716	-0.965822	0.336062	0.364766	-6.96119	cg09897970
0.0222065	0.395637	0.49744	0.619785	0.645539	-7.30383	cg25343280
-0.179033	0.499465	-4.59472	1.07398e-05	1.97804e-05	2.34305	cg14506552
-0.248519	0.69974	-6.16881	9.50054e-09	2.54174e-08	9.17999	cg09627607
-0.0544941	0.150667	-1.42687	0.1562	0.176771	-6.41372	cg26347197
-0.161209	0.724163	-4.0813	8.08229e-05	0.000133357	0.408995	cg27618145
-0.117689	0.658764	-3.39529	0.000928384	0.0013426	-1.89736	cg23547157
0.100052	0.759414	2.874	0.00479094	0.00638328	-3.41457	cg00613284
-0.328638	0.761309	-9.50287	2.50183e-16	1.84891e-15	26.4072	cg24141911
-0.0997698	0.243688	-3.4944	0.000664853	0.000979339	-1.58488	cg23339693
-0.00873682	0.145177	-0.195898	0.84502	0.858584	-7.40874	cg05404698
-0.121671	0.401602	-2.92205	0.00415285	0.00557196	-3.28388	cg06671962
-0.345435	0.792169	-10.1551	6.81817e-18	6.26857e-17	29.9811	cg03718845
-0.110533	0.232302	-3.64798	0.000391324	0.000592593	-1.0866	cg11579999
-0.171587	0.719983	-4.12485	6.85195e-05	0.000113993	0.566483	cg21895182
-0.0832015	0.448377	-1.98589	0.0493133	0.0589636	-5.47848	cg05438727
-0.136439	0.52215	-3.95062	0.000131645	0.000211553	-0.055425	cg08696494
0.0831429	0.750706	2.42676	0.016711	0.0210218	-4.53943	cg13512987
-0.204486	0.715376	-4.8038	4.52325e-06	8.73884e-06	3.17691	cg06432061
-0.0369121	0.602121	-0.879926	0.380649	0.410031	-7.04027	cg10885338
-0.00963879	0.789673	-0.289976	0.772331	0.791083	-7.38579	cg00348992
-0.12863	0.660426	-3.8374	0.000199203	0.000313053	-0.448536	cg00157638
-0.234765	0.657163	-7.10831	8.90894e-11	3.08119e-10	13.7668	cg09565670
-0.160249	0.753082	-3.98242	0.000117082	0.000189279	0.0561381	cg18151519
-0.219121	0.766935	-5.91832	3.12827e-08	7.87238e-08	8.01375	cg03169059
-0.197904	0.604333	-4.55632	1.25557e-05	2.29283e-05	2.1927	cg14487188
-0.111528	0.736258	-2.4573	0.0154208	0.0194721	-4.46812	cg10724054
-0.05355	0.320574	-1.31701	0.190331	0.213207	-6.56282	cg09593286
-0.327971	0.58561	-9.9075	2.67134e-17	2.25974e-16	28.6258	cg24158141
-0.299818	0.732861	-8.22032	2.66592e-13	1.3064e-12	19.5035	cg23146998
-0.0627701	0.727136	-1.62559	0.106647	0.123017	-6.11479	cg00294550
-0.358087	0.481075	-10.8761	1.25398e-19	1.49436e-18	33.9485	cg00887966
-0.0915684	0.193265	-2.27085	0.0249297	0.0307897	-4.8913	cg25291551
-0.139952	0.315809	-3.16328	0.00197418	0.00274971	-2.59918	cg08123045
-0.126705	0.823115	-3.04435	0.00286344	0.00391481	-2.94257	cg13518611
0.0673678	0.815146	1.76504	0.080088	0.0936539	-5.8828	cg26363363
-0.121366	0.203038	-3.90115	0.000157882	0.000251246	-0.228091	cg08855742
-0.28641	0.842217	-7.22624	4.90768e-11	1.76102e-10	14.3547	cg17433772
-0.372892	0.671123	-12.0387	2.02159e-22	3.76897e-21	40.3379	cg02019171
-0.126239	0.739766	-3.1065	0.00236073	0.0032586	-2.76454	cg02957197
-0.092689	0.702467	-2.43437	0.0163829	0.0206271	-4.52181	cg27552584
-0.288243	0.796407	-8.06189	6.19899e-13	2.8916e-12	18.6693	cg08140255
-0.169755	0.387754	-4.4295	2.09086e-05	3.71714e-05	1.70258	cg14718065
-0.193861	0.636519	-5.74749	6.92587e-08	1.67235e-07	7.23689	cg19218057
-0.192773	0.705793	-4.61703	9.80421e-06	1.81435e-05	2.43081	cg11318342
0.0883005	0.870008	3.05698	0.00275267	0.00377132	-2.90635	cg09940188
-0.0278612	0.707775	-0.85253	0.395606	0.425093	-7.06397	cg21001667
-0.0793788	0.250344	-2.10318	0.0375285	0.0454729	-5.24564	cg12686441
-0.111223	0.231467	-2.67721	0.00845778	0.0109746	-3.93039	cg21690760
-0.129908	0.146635	-4.31588	3.27152e-05	5.67743e-05	1.27305	cg26692463
-0.0856963	0.632377	-2.0288	0.044681	0.0536771	-5.39476	cg17921080
0.0980716	0.724968	3.07305	0.00261895	0.00359795	-2.86045	cg20414506
-0.195145	0.772955	-4.82696	4.10418e-06	7.9733e-06	3.27084	cg03484853
0.0438001	0.654259	0.970646	0.333667	0.362334	-6.95653	cg22273182
-0.134111	0.272702	-3.043	0.00287542	0.00393043	-2.94641	cg03228974
-0.174306	0.401623	-4.75111	5.63713e-06	1.07634e-05	2.96437	cg12694124
-0.0769028	0.253397	-2.24836	0.0263663	0.0324802	-4.94024	cg09747445
-0.143822	0.714741	-4.74103	5.86709e-06	1.11803e-05	2.92552	cg14505174
-0.140929	0.730866	-3.32273	0.00118046	0.00168642	-2.12146	cg19305527
-0.244587	0.785445	-6.24745	6.50361e-09	1.77364e-08	9.55132	cg19094879
0.106385	0.752666	3.74327	0.000279437	0.00043091	-0.768799	cg23043143
-0.201098	0.538444	-5.05292	1.56636e-06	3.20589e-06	4.20296	cg11280858
-0.170579	0.673724	-4.4294	2.09174e-05	3.71852e-05	1.70218	cg12476455
-0.195999	0.775784	-4.62696	9.4135e-06	1.74668e-05	2.46998	cg13512032
-0.208523	0.775384	-5.23671	7.02122e-07	1.50143e-06	4.98146	cg02351425
-0.191807	0.404047	-6.64054	9.41344e-10	2.84618e-09	11.4475	cg00962740
-0.0860484	0.579672	-2.02493	0.0450822	0.0541368	-5.40236	cg05604874
-0.302749	0.734704	-8.90019	6.72853e-15	4.09827e-14	23.1444	cg02272859
-0.270753	0.552329	-6.89263	2.68124e-10	8.70438e-10	12.6827	cg02445907
0.0180358	0.777277	0.550847	0.582756	0.609917	-7.27577	cg07716408
-0.296454	0.709928	-7.66938	4.92448e-12	2.02862e-11	16.6222	cg20643991
-0.0689848	0.690198	-1.65653	0.100215	0.115946	-6.0649	cg22491320
-0.156696	0.310266	-3.92145	0.000146691	0.000234362	-0.158109	cg07007382
0.157236	0.453502	3.86805	0.000178369	0.000281888	-0.343642	cg06824423
-0.0736666	0.645409	-1.8597	0.0653645	0.077156	-5.71501	cg08534181
-0.029186	0.772609	-0.717823	0.474255	0.503532	-7.1697	cg07275179
-0.149207	0.719006	-3.89865	0.000159495	0.000253658	-0.23755	cg23883738
-0.107044	0.433958	-2.69245	0.00810204	0.0105367	-3.89161	cg25456020
-0.122611	0.69518	-3.34447	0.001099	0.00157564	-2.05479	cg04391540
-0.0612364	0.23752	-1.71179	0.0895054	0.104103	-5.97353	cg01923252
-0.161125	0.750685	-4.10393	7.41872e-05	0.000122946	0.490675	cg17785202
-0.105128	0.195604	-2.87204	0.00481948	0.00641924	-3.41994	cg16136262
-0.413494	0.799144	-14.4093	5.1992e-28	2.63639e-26	53.1339	cg08188609
0.0287099	0.771614	0.785348	0.43379	0.463332	-7.11895	cg08850243
-0.241828	0.699442	-6.44099	2.53516e-09	7.26853e-09	10.4752	cg06651563
-0.25322	0.702977	-7.26293	4.05073e-11	1.46968e-10	14.5435	cg03688324
-0.139754	0.291351	-4.18529	5.43125e-05	9.15476e-05	0.788118	cg07346648
-0.0917904	0.727061	-2.12317	0.0357837	0.0434516	-5.20472	cg01637482
-0.403696	0.740227	-13.6033	3.92638e-26	1.3849e-24	48.8345	cg04572540
-0.231266	0.39346	-5.60378	1.34821e-07	3.14653e-07	6.58739	cg05655089
-0.0406465	0.352926	-1.08749	0.27899	0.306143	-6.83677	cg19721060
-0.143522	0.23118	-4.76518	5.30542e-06	1.01617e-05	3.02264	cg13873733
-0.236546	0.758466	-6.73922	5.78072e-10	1.79549e-09	11.9271	cg22188918
-0.381369	0.807335	-13.0541	7.73119e-25	2.16247e-23	45.8715	cg05300045
0.0188089	0.563706	0.420667	0.674747	0.698268	-7.33918	cg14346046
-0.101003	0.291021	-2.82996	0.00545483	0.00722426	-3.53285	cg02210498
-0.351204	0.748608	-10.5765	6.59608e-19	7.0605e-18	32.2998	cg14008686
-0.142198	0.753636	-3.22756	0.00160799	0.00226175	-2.40897	cg25406442
-0.0448622	0.53279	-1.09764	0.27455	0.301551	-6.82574	cg01766943
-0.0817387	0.229209	-1.76397	0.0802682	0.0938481	-5.88464	cg09409539
-0.126374	0.69222	-3.42067	0.000853191	0.00123962	-1.81832	cg10662603
-0.138024	0.510711	-3.00907	0.00319119	0.00433921	-3.04228	cg02613370
-0.214884	0.709234	-5.34546	4.33393e-07	9.49749e-07	5.45035	cg13355129
-0.0612066	0.778459	-1.70875	0.0900692	0.104736	-5.97863	cg13906701
-0.13472	0.796186	-2.94904	0.00382934	0.00515884	-3.20961	cg11794033
-0.0963832	0.168398	-2.16539	0.0323263	0.0394271	-5.11709	cg10069493
-0.185191	0.296928	-5.15258	1.01583e-06	2.13015e-06	4.62289	cg09772299
-0.190109	0.728521	-4.56247	1.22461e-05	2.23889e-05	2.21672	cg11425517
-0.12338	0.737297	-3.47479	0.000710987	0.00104339	-1.64765	cg02025270
-0.101476	0.187018	-3.76012	0.000263119	0.000407119	-0.711922	cg12110216
-0.181082	0.798128	-4.09162	7.77288e-05	0.000128536	0.446207	cg18542688
-0.312938	0.687983	-9.20453	1.27803e-15	8.58521e-15	24.7902	cg23311905
-0.401275	0.711883	-13.7942	1.40236e-26	5.42691e-25	49.8582	cg03242458
-0.299952	0.803883	-7.97867	9.64746e-13	4.38029e-12	18.2322	cg26944562
-0.230164	0.654835	-5.46875	2.49152e-07	5.62274e-07	5.98902	cg25000273
-0.163913	0.749378	-4.05876	8.79961e-05	0.000144467	0.327965	cg26469058
-0.213372	0.608088	-4.86824	3.44869e-06	6.76507e-06	3.43901	cg10312296
-0.10208	0.203873	-2.58952	0.0107938	0.0138471	-4.14975	cg07040244
-0.135189	0.149534	-4.83913	3.89104e-06	7.58524e-06	3.32209	cg03783410
-0.238667	0.662557	-6.8933	2.66237e-10	8.6465e-10	12.6894	cg02569142
-0.187783	0.783071	-4.75011	5.66066e-06	1.08064e-05	2.96035	cg16969077
-0.147105	0.778471	-3.78632	0.000239756	0.000372914	-0.623801	cg11748059
-0.0240425	0.377652	-0.561151	0.575736	0.603188	-7.27003	cg08357990
-0.103559	0.118729	-3.89497	0.000161499	0.000256655	-0.249581	cg11502745
-0.140441	0.203328	-3.97633	0.000119728	0.000193321	0.0348353	cg02675946
0.0189631	0.679059	0.434348	0.664812	0.688705	-7.33331	cg11807829
-0.31115	0.741422	-8.53939	4.80816e-14	2.61727e-13	21.198	cg12784272
-0.275626	0.79029	-8.0732	5.78983e-13	2.70992e-12	18.7363	cg19551055
-0.0827016	0.191738	-2.91926	0.00418611	0.00561485	-3.29129	cg10636490
-0.131258	0.651886	-3.91166	0.000151908	0.000242283	-0.191475	cg07825142
-0.145854	0.151642	-5.15576	9.99185e-07	2.09711e-06	4.63861	cg04201675
-0.0668715	0.565838	-1.67142	0.0972309	0.112646	-6.04055	cg11107560
-0.275512	0.781186	-7.34714	2.63307e-11	9.79847e-11	14.9684	cg03473016
-0.130842	0.267805	-3.13361	0.00216816	0.00300492	-2.68591	cg05944137
-0.00517848	0.777483	-0.143054	0.886486	0.89705	-7.41774	cg09632136
-0.16555	0.1796	-3.95982	0.00012732	0.000204952	-0.0235638	cg20897830
-0.20106	0.593707	-5.05931	1.52366e-06	3.12361e-06	4.22974	cg10383568
-0.254899	0.512562	-6.91598	2.38319e-10	7.79497e-10	12.7987	cg25163651
-0.134613	0.377862	-3.08861	0.00249631	0.00343737	-2.81609	cg21918548
-0.226616	0.357821	-5.63329	1.17758e-07	2.76789e-07	6.71934	cg24027965
-0.153057	0.852846	-5.07077	1.44639e-06	2.97361e-06	4.27989	cg15720535
-0.212049	0.587319	-5.74655	6.98225e-08	1.68506e-07	7.22935	cg08832782
-0.253296	0.746207	-6.69131	7.35629e-10	2.25256e-09	11.6903	cg10818986
-0.162598	0.218516	-4.92897	2.65945e-06	5.2919e-06	3.69006	cg25064395
0.0543036	0.792184	1.78038	0.0775264	0.0907741	-5.85616	cg16074643
-0.0965603	0.539337	-2.16777	0.0321409	0.039214	-5.11212	cg09374838
-0.0546772	0.721033	-1.80837	0.0730353	0.0857787	-5.80701	cg02078525
-0.221782	0.484607	-6.07406	1.49538e-08	3.9065e-08	8.73581	cg17383186
0.225703	0.204182	5.29051	5.5342e-07	1.19864e-06	5.21268	cg13378284
-0.324387	0.659596	-9.65781	1.05861e-16	8.24929e-16	27.2598	cg23318764
-0.133532	0.754019	-3.30114	0.0012669	0.00180279	-2.18729	cg20330315
-0.0441687	0.619029	-1.06173	0.290482	0.31806	-6.86432	cg21205139
-0.187984	0.731058	-4.41397	2.22423e-05	3.94119e-05	1.64323	cg23812195
-0.31577	0.780697	-8.54084	4.77079e-14	2.59807e-13	21.2057	cg02298472
-0.313406	0.641972	-10.4633	1.23469e-18	1.27114e-17	31.6773	cg10186039
0.0615137	0.254956	1.93045	0.0558934	0.0664565	-5.58417	cg04999148
-0.223012	0.825113	-5.8	5.44571e-08	1.33148e-07	7.47205	cg11880010
-0.151155	0.187014	-3.86298	0.000181692	0.000286876	-0.361148	cg21826699
-0.109172	0.167025	-3.42491	0.00084062	0.00122252	-1.80458	cg26237512
0.0190605	0.767368	0.527388	0.598893	0.62552	-7.28844	cg17759095
-0.265555	0.776339	-7.36558	2.39372e-11	8.9555e-11	15.0623	cg23843100
-0.121666	0.103128	-4.47336	1.75176e-05	3.14313e-05	1.87228	cg01226806
0.042885	0.79434	1.38143	0.169697	0.191281	-6.4768	cg18963953
-0.198818	0.229131	-4.95306	2.40523e-06	4.81182e-06	3.78757	cg11374871
-0.122484	0.19925	-4.29829	3.50479e-05	6.05798e-05	1.20709	cg06259050
-0.16306	0.703034	-4.0665	8.54659e-05	0.000140536	0.355762	cg19766471
-0.314234	0.673086	-8.95654	4.99149e-15	3.09442e-14	23.4406	cg16831889
0.0211129	0.848163	0.602026	0.548286	0.576353	-7.24621	cg02299497
-0.27924	0.746861	-7.15343	7.12727e-11	2.5003e-10	13.9871	cg20994699
-0.364291	0.663026	-11.0067	6.08141e-20	7.61493e-19	34.6673	cg12400861
-0.286431	0.692158	-7.48377	1.29726e-11	5.03649e-11	15.6664	cg13269964
-0.184103	0.719725	-4.67288	7.79492e-06	1.46205e-05	2.65178	cg07279321
-0.0547057	0.696756	-1.49598	0.137271	0.156371	-6.31401	cg10697737
-0.0357939	0.12917	-0.754209	0.452194	0.481672	-7.14291	cg24772753
-0.220381	0.787101	-6.08078	1.44821e-08	3.78916e-08	8.76718	cg26994657
-0.159122	0.282992	-5.18806	8.67341e-07	1.83421e-06	4.77595	cg16443954
-0.344196	0.854066	-10.1783	5.9837e-18	5.54453e-17	30.1106	cg27337194
-0.310814	0.618871	-9.35087	5.72139e-16	4.03319e-15	25.5867	cg10304516
-0.357907	0.734122	-11.3656	8.32927e-21	1.1897e-19	36.6424	cg25381229
-0.131971	0.665186	-3.08495	0.00252496	0.00347523	-2.82662	cg08883078
-0.367887	0.679637	-10.8819	1.21558e-19	1.4505e-18	33.9794	cg14135522
-0.0259971	0.158424	-0.814054	0.417215	0.446827	-7.09601	cg26289871
-0.136292	0.731946	-3.20632	0.00172137	0.00241322	-2.47219	cg18016148
-0.290663	0.635346	-8.28669	1.86216e-13	9.32388e-13	19.8582	cg07802625
-0.336119	0.743135	-11.7325	1.09506e-21	1.79763e-20	38.6587	cg06583921
-0.133426	0.127544	-4.74163	5.8525e-06	1.1154e-05	2.92792	cg03395562
-0.300694	0.646375	-7.88715	1.56589e-12	6.911e-12	17.7537	cg09216442
-0.164636	0.178739	-5.23264	7.12868e-07	1.52311e-06	4.96639	cg04351734
-0.118977	0.789858	-2.95496	0.00376153	0.00507293	-3.19323	cg01695579
-0.124765	0.566324	-3.56264	0.000526618	0.000785482	-1.36595	cg22586405
-0.123527	0.776105	-2.8572	0.00503548	0.0066922	-3.45994	cg23194229
0.0768312	0.838446	2.2314	0.0274995	0.0337986	-4.97688	cg21614638
-0.239682	0.665157	-5.95301	2.65621e-08	6.74381e-08	8.1737	cg02057681
-0.318392	0.69649	-8.93095	5.75527e-15	3.53938e-14	23.2997	cg01803844
-0.176678	0.533231	-4.68864	7.30422e-06	1.37493e-05	2.71446	cg22748452
-0.0982826	0.555482	-2.30739	0.022738	0.0281944	-4.81077	cg14595683
0.0468946	0.693577	1.28898	0.199872	0.223292	-6.59901	cg14093474
-0.219544	0.303883	-5.8265	4.81222e-08	1.18439e-07	7.59285	cg03510435
-0.317214	0.771035	-9.09585	2.33218e-15	1.51117e-14	24.1945	cg01211763
-0.0866272	0.685166	-2.21815	0.0284171	0.0348732	-5.00538	cg26155520
-0.119616	0.678166	-3.13157	0.00218211	0.0030232	-2.69184	cg24777071
-0.13633	0.282483	-3.05747	0.00274975	0.00376773	-2.90525	cg12630596
-0.152064	0.222116	-5.74567	6.98455e-08	1.68554e-07	7.22866	cg26475541
0.00941557	0.711263	0.263561	0.792568	0.809987	-7.39313	cg16639915
-0.264034	0.555112	-6.86425	3.09344e-10	9.95682e-10	12.5421	cg14832490
-0.10817	0.439533	-2.41585	0.0171984	0.0216017	-4.56483	cg01650776
-0.307282	0.580372	-9.31804	6.85004e-16	4.78124e-15	25.4082	cg25369185
-0.30987	0.729378	-8.50542	5.7742e-14	3.10444e-13	21.0168	cg19076895
-0.0841295	0.227394	-2.08261	0.0393999	0.0476328	-5.28737	cg03940556
-0.369786	0.736941	-11.0147	5.81757e-20	7.30208e-19	34.7114	cg13733545
0.0383781	0.801393	1.0491	0.296229	0.323991	-6.87759	cg15450349
-0.0551273	0.29739	-1.57034	0.118953	0.136472	-6.20165	cg09311964
-0.210493	0.735943	-5.40774	3.27966e-07	7.29546e-07	5.72149	cg16170346
-0.114477	0.5622	-3.49882	0.000654942	0.000965342	-1.5708	cg27146050
-0.383235	0.753196	-12.2031	8.17662e-23	1.62036e-21	41.2376	cg09371059
-0.227597	0.632614	-6.40171	3.07017e-09	8.71728e-09	10.2873	cg01368415
-0.179827	0.770233	-4.39993	2.35181e-05	4.15412e-05	1.58971	cg08025019
-0.260555	0.78963	-6.67892	7.82473e-10	2.38855e-09	11.6296	cg18854413
-0.158049	0.696945	-4.58479	1.11712e-05	2.05334e-05	2.30498	cg00912772
-0.100673	0.103058	-3.78614	0.000239694	0.000372829	-0.623733	cg04494683
-0.407886	0.795133	-13.8403	1.0944e-26	4.31426e-25	50.1047	cg00225697
-0.145659	0.701058	-3.43375	0.000816581	0.00118934	-1.77729	cg06423822
-0.0393836	0.745148	-1.16821	0.245023	0.270772	-6.74626	cg01266546
-0.406674	0.806005	-13.7163	2.13341e-26	7.93104e-25	49.441	cg23793961
-0.0942844	0.133802	-2.18492	0.030828	0.0376889	-5.07603	cg04285033
-0.145845	0.743714	-3.85028	0.000190286	0.000299671	-0.404954	cg23601468
-0.410435	0.831293	-13.8292	1.16165e-26	4.55585e-25	50.0454	cg06410963
-0.0898322	0.771523	-2.04729	0.0428017	0.0515487	-5.35815	cg25764120
-0.166443	0.60869	-4.54273	1.32665e-05	2.41582e-05	2.13973	cg07582862
-0.108643	0.757262	-2.68734	0.00821961	0.0106827	-3.90461	cg03077671
-0.25641	0.702433	-6.76921	4.98534e-10	1.56032e-09	12.0727	cg22572779
-0.0985828	0.122779	-3.722	0.000301404	0.000462884	-0.84029	cg08169020
-0.0878482	0.785818	-2.46906	0.0149469	0.0188987	-4.4404	cg07453857
-0.323838	0.795686	-9.55813	1.83414e-16	1.38182e-15	26.7148	cg07979652
0.0754345	0.825095	2.69194	0.00811147	0.0105483	-3.89275	cg08410533
-0.117478	0.797325	-2.93037	0.00405057	0.00544113	-3.26105	cg25721369
-0.255671	0.793693	-6.86564	3.07186e-10	9.89218e-10	12.5489	cg17385483
-0.244954	0.695009	-7.72706	3.60415e-12	1.51344e-11	16.9298	cg03796659
0.0374874	0.413734	1.04134	0.299799	0.32769	-6.88566	cg22968401
-0.116347	0.732472	-3.06232	0.00270873	0.00371471	-2.8914	cg06240859
-0.0300746	0.694099	-0.857521	0.392857	0.42234	-7.05971	cg08744726
-0.281256	0.790493	-8.65096	2.59731e-14	1.46562e-13	21.8068	cg19978674
-0.350464	0.724926	-10.2758	3.50022e-18	3.36206e-17	30.6429	cg21458041
-0.319413	0.758038	-8.69938	2.02586e-14	1.15825e-13	22.0535	cg21296613
-0.241897	0.635605	-5.66917	9.98495e-08	2.36608e-07	6.88025	cg19754283
-0.177944	0.339653	-5.67856	9.52732e-08	2.26257e-07	6.92566	cg22864266
-0.285847	0.767721	-7.82736	2.14678e-12	9.30377e-12	17.442	cg27396284
0.0528112	0.656566	1.53113	0.128352	0.146708	-6.26155	cg08285915
-0.275554	0.633819	-6.85106	3.30583e-10	1.05975e-09	12.4767	cg17804611
-0.105861	0.689289	-2.7878	0.00616752	0.00812333	-3.64451	cg02932854
-0.0862332	0.378366	-2.04419	0.0431115	0.0519017	-5.3643	cg01097180
-0.123846	0.774838	-2.98706	0.00341277	0.00462477	-3.10395	cg24878990
-0.102174	0.748058	-2.40419	0.0177301	0.0222341	-4.59176	cg04116909
-0.094501	0.175286	-2.94147	0.00391613	0.00526911	-3.23025	cg02501714
-0.124721	0.116966	-4.71704	6.48164e-06	1.22801e-05	2.82942	cg22027897
-0.337258	0.828977	-9.62341	1.29486e-16	9.96348e-16	27.0605	cg22796265
-0.180331	0.743689	-4.47922	1.71383e-05	3.07781e-05	1.89355	cg13520011
-0.090958	0.271057	-1.98541	0.0493683	0.0590244	-5.47942	cg22958047
0.0539493	0.810029	1.63822	0.103977	0.120089	-6.09453	cg00282706
-0.302001	0.817689	-8.24934	2.28283e-13	1.1286e-12	19.6569	cg10343391
-0.158427	0.804519	-3.86398	0.000181035	0.000285898	-0.357712	cg03338527
-0.125796	0.214148	-4.37742	2.56734e-05	4.5152e-05	1.50537	cg14777903
-0.116443	0.135269	-4.56169	1.22635e-05	2.2419e-05	2.21511	cg23681664
0.0082216	0.634706	0.233583	0.815704	0.831541	-7.40061	cg08190175
-0.167319	0.7692	-4.26184	4.04553e-05	6.93379e-05	1.06997	cg26117570
-0.0149976	0.804426	-0.382309	0.702905	0.725115	-7.35463	cg18908499
-0.285634	0.809646	-7.76618	2.96275e-12	1.25865e-11	17.1239	cg05477217
-0.38841	0.789162	-12.121	1.28462e-22	2.46591e-21	40.7886	cg23184756
-0.129939	0.137562	-4.45227	1.9062e-05	3.40571e-05	1.79112	cg18746336
-0.101296	0.696961	-2.59559	0.0106149	0.0136289	-4.13476	cg11800117
-0.385073	0.872718	-12.5199	1.43432e-23	3.21204e-22	42.9679	cg05259891
-0.0497021	0.7355	-1.21352	0.227302	0.252239	-6.69266	cg09129334
0.0815271	0.401353	1.82219	0.0709031	0.0833852	-5.78248	cg05641656
-0.113081	0.100788	-4.43282	2.0602e-05	3.6654e-05	1.71653	cg02190253
-0.183338	0.626596	-4.33498	3.03956e-05	5.29806e-05	1.34374	cg21718086
-0.135984	0.749748	-3.41478	0.000870182	0.00126307	-1.83676	cg00039016
-0.191376	0.648848	-4.84959	3.73108e-06	7.28629e-06	3.36293	cg14069928
0.0171516	0.814927	0.473992	0.636363	0.661576	-7.31525	cg10460657
-0.127784	0.601407	-3.33082	0.00114951	0.0016445	-2.09669	cg12104108
-0.0502287	0.628557	-1.38718	0.167946	0.189416	-6.46893	cg22890571
-0.192341	0.669408	-5.30525	5.18372e-07	1.12605e-06	5.27627	cg21944234
-0.35139	0.763908	-11.2237	1.82735e-20	2.47872e-19	35.8618	cg26883963
-0.108062	0.586199	-2.66255	0.00881316	0.0114129	-3.9675	cg11216777
-0.136135	0.14474	-5.68563	9.22173e-08	2.19345e-07	6.95747	cg00388871
-0.296261	0.461738	-7.68645	4.50303e-12	1.86497e-11	16.7106	cg07016075
-0.319637	0.759324	-9.07011	2.68985e-15	1.72859e-14	24.0532	cg03117487
0.0588542	0.801866	1.83311	0.0692469	0.0815263	-5.76296	cg16569650
-0.214983	0.759609	-5.32597	4.72741e-07	1.03117e-06	5.36585	cg08412699
-0.239865	0.673499	-6.42858	2.69403e-09	7.70021e-09	10.4156	cg10738358
-0.106046	0.151956	-3.69627	0.000330179	0.000504351	-0.926377	cg22521948
-0.0966733	0.269452	-2.63924	0.00940657	0.0121442	-4.02618	cg03955483
-0.185433	0.55733	-5.07629	1.41571e-06	2.91488e-06	4.30097	cg03171300
-0.412809	0.793816	-14.0914	2.84147e-27	1.25257e-25	51.4454	cg07603991
-0.230206	0.65855	-6.96092	1.88553e-10	6.25131e-10	13.0287	cg24886708
-0.139307	0.143186	-4.78386	4.90712e-06	9.43599e-06	3.09798	cg08428819
-0.151065	0.226952	-4.03085	9.77208e-05	0.000159555	0.228134	cg12045002
-0.171132	0.229336	-4.70287	6.88688e-06	1.30046e-05	2.77119	cg00873533
-0.039336	0.755035	-0.835305	0.405198	0.434764	-7.07849	cg25428177
-0.222661	0.676899	-5.3012	5.27786e-07	1.14565e-06	5.25877	cg23131777
-0.122756	0.198491	-4.38707	2.47109e-05	4.35294e-05	1.54202	cg14278260
0.0818702	0.746508	2.33221	0.0213463	0.0265454	-4.75537	cg14389122
-0.0766177	0.791512	-1.80989	0.0728031	0.0855192	-5.80434	cg25083763
-0.0575914	0.138322	-1.51529	0.132317	0.150986	-6.28534	cg20764887
-0.0499227	0.774715	-1.4369	0.153332	0.1737	-6.39953	cg00495988
0.114726	0.634643	2.52373	0.0129117	0.0164294	-4.31004	cg14218481
-0.261399	0.779556	-6.27837	5.59995e-09	1.5393e-08	9.69796	cg24054525
-0.18793	0.781333	-4.25858	4.09712e-05	7.01567e-05	1.05784	cg01773858
-0.123902	0.759669	-2.92272	0.00414452	0.00556117	-3.28205	cg24112614
-0.267984	0.588513	-6.56077	1.406e-09	4.16475e-09	11.0539	cg09856436
-0.212957	0.649886	-5.3116	5.03948e-07	1.09595e-06	5.3037	cg23645261
-0.146341	0.802289	-3.46002	0.000747465	0.00109377	-1.69449	cg24026331
-0.247504	0.647959	-6.89446	2.65655e-10	8.62929e-10	12.6918	cg10219957
-0.0268592	0.700975	-0.645686	0.519709	0.548529	-7.21893	cg12601353
-0.201381	0.752327	-4.93405	2.6084e-06	5.19523e-06	3.7091	cg20551671
-0.0577205	0.595273	-1.49329	0.137974	0.157132	-6.31798	cg10337500
-0.239797	0.586667	-5.99466	2.18122e-08	5.59226e-08	8.3664	cg24063912
-0.218312	0.313139	-5.56956	1.57643e-07	3.64909e-07	6.43494	cg12972233
-0.154231	0.165009	-5.66354	1.02104e-07	2.4169e-07	6.85811	cg24545421
0.09005	0.774651	2.87732	0.00474314	0.0063224	-3.40548	cg27507284
-0.173028	0.798983	-4.14867	6.25731e-05	0.000104632	0.653123	cg03757819
-0.129087	0.750548	-3.44218	0.000793783	0.00115768	-1.75079	cg03962463
-0.0801107	0.727681	-1.89576	0.0603851	0.0715329	-5.64892	cg01824625
-0.179464	0.732616	-4.49272	1.62335e-05	2.92316e-05	1.94567	cg27572854
-0.103691	0.732186	-2.81668	0.00567083	0.00749821	-3.56819	cg16567330
-0.0406458	0.638879	-0.996913	0.320803	0.349106	-6.93077	cg24024424
-0.275864	0.709269	-7.02678	1.35951e-10	4.59379e-10	13.3511	cg11653176
-0.200663	0.263573	-6.59591	1.1747e-09	3.51298e-09	11.23	cg00337466
-0.149644	0.212001	-4.71723	6.47671e-06	1.22722e-05	2.83015	cg26478107
-0.0312107	0.259097	-0.940917	0.348624	0.377591	-6.98487	cg00929606
-0.296305	0.702176	-8.06007	6.26263e-13	2.91909e-12	18.6592	cg26611809
-0.0352763	0.740034	-0.893649	0.373289	0.402596	-7.02812	cg25249713
-0.265394	0.668239	-7.96542	1.0241e-12	4.63451e-12	18.1726	cg13244559
-0.17738	0.812758	-4.36257	2.7266e-05	4.77927e-05	1.44789	cg27418500
-0.392928	0.823014	-12.5936	9.57461e-24	2.21054e-22	43.3697	cg15010050
-0.0309496	0.545056	-0.845205	0.39967	0.429186	-7.07018	cg05030405
-0.113081	0.25725	-3.82481	0.000208494	0.000326743	-0.49172	cg13488013
-0.237469	0.539915	-6.07325	1.50118e-08	3.92093e-08	8.73202	cg12505153
-0.200373	0.805343	-5.58211	1.48862e-07	3.45608e-07	6.49081	cg03792788
-0.0946685	0.105643	-3.54874	0.000552163	0.000821433	-1.41057	cg14845962
-0.0499959	0.486099	-1.23482	0.219299	0.243826	-6.66679	cg06240854
-0.262329	0.805131	-7.48449	1.2886e-11	5.00467e-11	15.6729	cg22647738
-0.143675	0.76166	-3.59158	0.000476636	0.000714745	-1.27213	cg26679158
-0.028214	0.789104	-0.596654	0.551857	0.579861	-7.24943	cg15833099
-0.307862	0.740881	-8.52618	5.16316e-14	2.79822e-13	21.1275	cg19349713
0.0175768	0.71376	0.514	0.608191	0.63451	-7.29543	cg16361890
-0.106682	0.312862	-3.21995	0.00164694	0.00231413	-2.43131	cg23274030
-0.284192	0.75742	-7.27526	3.81446e-11	1.38874e-10	14.603	cg17987982
-0.0806193	0.752411	-1.8453	0.0674465	0.0794944	-5.74106	cg22661330
-0.350549	0.782437	-10.7286	2.8389e-19	3.21578e-18	33.137	cg18450054
0.0596662	0.784284	1.75133	0.0824265	0.0962263	-5.9064	cg11072645
-0.0707551	0.5691	-1.83628	0.0687792	0.0809978	-5.7573	cg05235540
-0.280688	0.511561	-9.50579	2.44359e-16	1.80883e-15	26.4302	cg11404203
-0.0263843	0.637792	-0.734146	0.464285	0.493634	-7.15785	cg00000321
-0.268107	0.71865	-7.37519	2.27771e-11	8.54499e-11	15.1113	cg20645912
-0.285305	0.773732	-8.0588	6.28963e-13	2.9306e-12	18.6548	cg16331281
0.0318475	0.796246	0.879924	0.38065	0.410031	-7.04028	cg11118440
-0.16516	0.802203	-3.94896	0.000132537	0.00021291	-0.0617248	cg08518715
-0.12594	0.717448	-3.47464	0.000711428	0.00104399	-1.6482	cg11061343
-0.208907	0.610661	-5.28858	5.58187e-07	1.20841e-06	5.20435	cg06546183
-0.153927	0.786161	-3.69878	0.00032753	0.000500535	-0.918603	cg16886259
-0.103977	0.772555	-2.43352	0.0164195	0.0206714	-4.52379	cg10589848
-0.293489	0.753971	-7.76493	2.98222e-12	1.26632e-11	17.1174	cg25146261
-0.0941929	0.379372	-2.67783	0.00844233	0.0109567	-3.92877	cg21925968
-0.00494861	0.397463	-0.119196	0.905318	0.914399	-7.42088	cg26532627
-0.170836	0.372595	-3.83542	0.000200827	0.000315456	-0.456048	cg06716730
-0.268762	0.7179	-7.3164	3.08585e-11	1.13784e-10	14.8119	cg18541453
-0.288548	0.752964	-7.5164	1.09474e-11	4.29428e-11	15.8339	cg05357229
0.0828708	0.764366	2.28898	0.0238205	0.0294811	-4.8515	cg10265016
-0.166228	0.715573	-4.45706	1.87302e-05	3.3492e-05	1.80823	cg15841378
-0.395633	0.773905	-13.0865	6.48244e-25	1.8365e-23	46.0467	cg24344394
-0.241002	0.58062	-6.12122	1.19366e-08	3.15569e-08	8.95644	cg07059925
-0.133748	0.753093	-3.20551	0.00172583	0.00241912	-2.47459	cg12918604
-0.00795597	0.684215	-0.181279	0.856453	0.869239	-7.41151	cg03349091
-0.276097	0.755034	-8.20672	2.83398e-13	1.3835e-12	19.4424	cg10994263
-0.13315	0.214389	-5.08382	1.36685e-06	2.81887e-06	4.33472	cg11491247
-0.102571	0.206845	-3.34187	0.00110782	0.00158771	-2.06239	cg04921989
-0.1404	0.667058	-3.51848	0.000612913	0.000906587	-1.50842	cg24073755
0.121073	0.753109	3.5224	0.00060446	0.000894858	-1.49549	cg26821721
0.0120034	0.596065	0.357913	0.721033	0.742542	-7.3637	cg11670000
-0.119913	0.220192	-3.79668	0.000230771	0.000359632	-0.587833	cg20207911
-0.216794	0.45166	-6.73291	5.94023e-10	1.84186e-09	11.9	cg00852924
-0.240774	0.519101	-6.67077	8.14856e-10	2.48152e-09	11.5898	cg08776109
-0.402945	0.704694	-14.2102	1.50396e-27	7.0429e-26	52.0779	cg26795848
-0.289414	0.651897	-8.51843	5.3226e-14	2.8774e-13	21.0968	cg08900316
0.0900074	0.777789	2.69759	0.00798281	0.0103894	-3.87831	cg08354372
-0.274088	0.789384	-6.8954	2.64397e-10	8.59205e-10	12.6965	cg18423469
-0.310141	0.5876	-8.06163	6.21115e-13	2.89686e-12	18.6674	cg22502625
-0.128376	0.634274	-3.3678	0.00101747	0.00146463	-1.98287	cg06191260
-0.207523	0.78411	-5.25002	6.6206e-07	1.41995e-06	5.03853	cg08538509
-0.149669	0.741273	-3.90509	0.000155773	0.000248096	-0.215137	cg01329309
-0.144044	0.729311	-3.50684	0.000637725	0.00094142	-1.54566	cg25227672
-0.0383585	0.550871	-0.803039	0.423532	0.453112	-7.1049	cg24523978
-0.121519	0.173473	-4.52022	1.45064e-05	2.62852e-05	2.05356	cg17318138
-0.104424	0.638003	-2.35512	0.020131	0.0250934	-4.7038	cg24500972
-0.0966395	0.261348	-3.0242	0.00304534	0.0041512	-2.99937	cg24185397
-0.0420735	0.242896	-0.989348	0.324474	0.352848	-6.93826	cg27277403
-0.156836	0.809029	-4.2533	4.18197e-05	7.15393e-05	1.03823	cg06982473
-0.173524	0.242056	-5.53121	1.87106e-07	4.28876e-07	6.26762	cg13647831
-0.0664737	0.449937	-1.86819	0.0641617	0.0758057	-5.69955	cg24717061
-0.0940024	0.168858	-2.45436	0.0155413	0.0196168	-4.47503	cg18375421
-0.156928	0.725847	-4.25081	4.22272e-05	7.22015e-05	1.02895	cg26228531
0.0746998	0.705653	1.58674	0.115189	0.132356	-6.17617	cg09886641
-0.35531	0.836745	-11.8252	6.56482e-22	1.12186e-20	39.1672	cg27345924
-0.187307	0.763164	-4.37298	2.61669e-05	4.59693e-05	1.48734	cg25966817
-0.29944	0.506439	-8.43537	8.39976e-14	4.40945e-13	20.6458	cg04844267
-0.0155364	0.811796	-0.474817	0.635774	0.661012	-7.31486	cg01829817
-0.0698281	0.137178	-1.84714	0.0671775	0.0792018	-5.73775	cg20055426
-0.135934	0.616345	-3.99423	0.00011194	0.000181344	0.0986847	cg26986147
-0.166854	0.798385	-4.27717	3.81129e-05	6.55417e-05	1.12705	cg04849180
-0.107972	0.69543	-2.5358	0.0124972	0.0159242	-4.28091	cg13802433
-0.126438	0.801422	-3.22192	0.0016374	0.00230145	-2.42579	cg20536794
-0.13995	0.206269	-4.79063	4.77001e-06	9.1871e-06	3.12535	cg22561329
-0.130892	0.181357	-4.6235	9.53098e-06	1.76702e-05	2.45778	cg25358289
-0.379788	0.78021	-11.779	8.46837e-22	1.41837e-20	38.9142	cg16859165
-0.250574	0.694288	-7.48636	1.26871e-11	4.93204e-11	15.6878	cg21022868
-0.0946624	0.734683	-2.14881	0.0336477	0.0409692	-5.15169	cg23136573
-0.433235	0.760247	-17.1375	3.8383e-34	7.64454e-32	67.1644	cg00212520
0.0653966	0.722076	1.90179	0.0595804	0.0706235	-5.63772	cg19256094
-0.17844	0.798057	-4.23771	4.44263e-05	7.57591e-05	0.980394	cg01791865
-0.169909	0.624681	-4.09273	7.74054e-05	0.000128037	0.450183	cg02316713
0.0475241	0.23979	1.19257	0.235378	0.260666	-6.71769	cg08684580
-0.294339	0.730397	-8.32307	1.53396e-13	7.7617e-13	20.05	cg18376896
-0.140757	0.17955	-4.53535	1.36457e-05	2.48164e-05	2.11237	cg20914572
-0.0819795	0.720848	-1.89116	0.0610012	0.0722369	-5.6574	cg16271453
-0.0262334	0.366649	-0.695291	0.48821	0.517352	-7.18563	cg25749040
-0.193854	0.349129	-6.52893	1.63598e-09	4.80452e-09	10.9047	cg17331566
-0.210318	0.661523	-5.55556	1.68033e-07	3.87559e-07	6.37273	cg00499277
-0.182126	0.190896	-6.63512	9.67028e-10	2.92001e-09	11.4211	cg00109764
-0.121181	0.791831	-2.88977	0.00457273	0.00610641	-3.37195	cg23598573
-0.120314	0.646527	-2.98383	0.00344643	0.00466861	-3.11297	cg00301762
-0.223389	0.747795	-5.83215	4.68701e-08	1.15486e-07	7.61861	cg07202976
-0.195699	0.438988	-5.35388	4.17417e-07	9.16846e-07	5.48687	cg02977524
-0.249117	0.390166	-6.7124	6.62222e-10	2.03993e-09	11.7936	cg15847926
-0.127617	0.178854	-4.30068	3.47212e-05	6.00539e-05	1.21606	cg18901895
-0.150467	0.726219	-3.39454	0.000931015	0.00134631	-1.89993	cg07338205
-0.223673	0.719186	-6.34029	4.14019e-09	1.15755e-08	9.99396	cg20040626
-0.33784	0.682495	-10.1684	6.31548e-18	5.83235e-17	30.057	cg21252047
-0.106676	0.166551	-2.46	0.0153107	0.0193395	-4.46176	cg23146472
-0.25352	0.753393	-6.68399	7.62969e-10	2.33225e-09	11.6545	cg03318924
-0.231975	0.712435	-6.30477	4.92695e-09	1.36435e-08	9.82348	cg03183618
-0.146953	0.546643	-3.32217	0.00118263	0.00168932	-2.12317	cg07661704
-0.152635	0.582032	-3.8006	0.000227745	0.000355173	-0.575161	cg05844977
-0.202756	0.276643	-4.76828	5.24764e-06	1.00571e-05	3.03348	cg07748583
-0.100368	0.679235	-2.56211	0.011635	0.0148727	-4.21699	cg13793854
-0.146086	0.180904	-6.17339	9.24987e-09	2.47796e-08	9.20576	cg20028470
-0.314164	0.740387	-8.36993	1.19647e-13	6.15161e-13	20.2959	cg24030627
-0.214288	0.677717	-5.24929	6.64184e-07	1.42423e-06	5.03541	cg18574254
-0.0990519	0.695037	-2.20504	0.0293481	0.0359618	-5.03338	cg06860555
-0.319306	0.562159	-8.71081	1.90422e-14	1.09223e-13	22.1148	cg05114898
0.0383661	0.761748	1.21753	0.225774	0.250642	-6.68783	cg17472428
-0.00578298	0.802669	-0.156608	0.875816	0.887121	-7.4157	cg17771150
0.097177	0.836655	3.02449	0.00304257	0.00414753	-2.99853	cg02030929
0.0273253	0.275896	0.626244	0.532338	0.560753	-7.23131	cg15399466
0.0479567	0.664635	1.35812	0.176959	0.199031	-6.50838	cg06172950
-0.265124	0.318831	-9.45712	3.19289e-16	2.32445e-15	26.165	cg04391391
-0.0860466	0.435457	-2.80479	0.00586886	0.00774694	-3.59951	cg07898573
-0.195096	0.663107	-4.52191	1.44321e-05	2.61588e-05	2.05874	cg00962984
-0.126144	0.75556	-3.31906	0.00119475	0.00170569	-2.13267	cg13420985
-0.144634	0.760263	-3.78436	0.000241443	0.000375372	-0.630433	cg02870813
-0.126179	0.742105	-3.20144	0.00174844	0.00244943	-2.48667	cg04883648
-0.237581	0.79463	-5.86795	3.96364e-08	9.84768e-08	7.7824	cg08653258
-0.157532	0.149577	-4.53926	1.34424e-05	2.44619e-05	2.12693	cg17662683
-0.00948226	0.768827	-0.252744	0.800897	0.817799	-7.39593	cg23643542
-0.0685726	0.774595	-1.60508	0.111091	0.127897	-6.14737	cg11309217
-0.162867	0.765601	-4.27989	3.77103e-05	6.48849e-05	1.13721	cg27254860
-0.1085	0.176578	-3.2209	0.00164194	0.00230753	-2.42849	cg20301993
-0.252014	0.687623	-6.85818	3.18946e-10	1.02469e-09	12.512	cg03457142
-0.0330585	0.213423	-0.737042	0.462528	0.491921	-7.15571	cg12078155
-0.0785501	0.471605	-1.8216	0.0709946	0.0834868	-5.78355	cg09636214
-0.161745	0.276227	-5.25374	6.49468e-07	1.3944e-06	5.05686	cg14345131
-0.117221	0.251122	-4.12844	6.7508e-05	0.000112423	0.580465	cg12016405
-0.15121	0.288034	-3.91947	0.000147759	0.000235997	-0.164998	cg01653532
-0.123015	0.777914	-2.84786	0.00517584	0.00687101	-3.48501	cg10059410
-0.300336	0.78763	-8.15922	3.69398e-13	1.77589e-12	19.181	cg15882394
0.0221877	0.749253	0.575608	0.565953	0.593584	-7.26179	cg17536465
-0.382117	0.815161	-12.1691	9.85766e-23	1.9334e-21	41.0518	cg02676052
0.127794	0.703742	3.34149	0.00110987	0.00159054	-2.06397	cg25789916
-0.327913	0.759375	-10.288	3.2585e-18	3.14541e-17	30.7138	cg17348791
-0.148095	0.744851	-3.79817	0.00022975	0.000358153	-0.583458	cg15686105
-0.0626847	0.648644	-1.5026	0.135556	0.154522	-6.30422	cg06812844
-0.29767	0.444394	-8.26316	2.12026e-13	1.05274e-12	19.73	cg14522800
-0.42489	0.754874	-15.4707	1.93297e-30	1.62199e-28	58.6952	cg15575009
-0.185066	0.386325	-4.12745	6.78457e-05	0.00011294	0.575913	cg05097861
-0.224032	0.750498	-5.55671	1.67157e-07	3.8569e-07	6.37783	cg02013148
-0.267307	0.602917	-7.82048	2.20874e-12	9.55268e-12	17.4134	cg08460875
-0.129976	0.671348	-3.15416	0.00203205	0.00282567	-2.62593	cg23256675
-0.288472	0.795855	-8.22338	2.61291e-13	1.28226e-12	19.5232	cg02090805
-0.399045	0.748929	-14.0429	3.68357e-27	1.59056e-25	51.1873	cg15195910
-0.269473	0.609724	-8.14375	3.96672e-13	1.89845e-12	19.11	cg02877433
-0.173558	0.645144	-5.01819	1.8169e-06	3.68893e-06	4.05902	cg12246945
-0.205821	0.557936	-5.14554	1.04755e-06	2.19315e-06	4.59305	cg18858517
-0.205736	0.701135	-5.09483	1.30633e-06	2.7005e-06	4.37893	cg10524582
-0.343694	0.794641	-10.838	1.54815e-19	1.82278e-18	33.7392	cg13043454
0.0503287	0.748295	1.59023	0.114395	0.13151	-6.17071	cg22459052
-0.0232965	0.397719	-0.588333	0.557409	0.585304	-7.25437	cg00742040
-0.314476	0.735662	-9.10779	2.17849e-15	1.41844e-14	24.2619	cg01171670
-0.147866	0.731319	-3.67948	0.000350618	0.000533943	-0.982876	cg04085542
-0.304907	0.817139	-8.3609	1.25589e-13	6.43776e-13	20.248	cg14509761
-0.146261	0.482417	-3.72097	0.000302767	0.000464848	-0.844381	cg26525162
-0.0650966	0.218047	-1.62281	0.10724	0.123662	-6.11922	cg20138264
0.105976	0.618789	3.24655	0.00151181	0.00213302	-2.35181	cg01107136
-0.176077	0.790005	-4.31843	3.24354e-05	5.63222e-05	1.28151	cg20311770
-0.0110342	0.734094	-0.273641	0.784829	0.802781	-7.39041	cg03400623
-0.13758	0.145381	-4.7337	6.04847e-06	1.15042e-05	2.89614	cg25487404
0.0691786	0.818202	2.12504	0.0356193	0.0432568	-5.20082	cg04960065
-0.234261	0.735337	-5.76662	6.36114e-08	1.5429e-07	7.32031	cg01015354
0.0226194	0.721184	0.636155	0.525881	0.554546	-7.22504	cg05573434
-0.184898	0.600963	-4.6785	7.61621e-06	1.43048e-05	2.67414	cg11680826
-0.229315	0.700298	-6.25429	6.2921e-09	1.71884e-08	9.58373	cg09044868
-0.185547	0.599095	-5.22677	7.33214e-07	1.56431e-06	4.93932	cg11278749
0.0177447	0.645199	0.391619	0.696031	0.718629	-7.35102	cg20524889
-0.110758	0.234853	-3.1952	0.00178316	0.00249599	-2.50496	cg04321714
-0.105533	0.174563	-3.76388	0.000259603	0.000401968	-0.699205	cg17399545
-0.0225266	0.502909	-0.501256	0.617105	0.642984	-7.30192	cg07951355
-0.194897	0.745478	-4.96659	2.27012e-06	4.55558e-06	3.84354	cg24277733
-0.0551035	0.588249	-1.69752	0.0921719	0.107049	-5.99739	cg02532213
-0.209684	0.343777	-5.3174	4.91123e-07	1.06917e-06	5.32876	cg02610486
-0.243179	0.275738	-6.31442	4.70128e-09	1.30479e-08	9.86945	cg05545441
-0.175572	0.74533	-4.32165	3.20286e-05	5.5652e-05	1.2936	cg23601521
-0.267339	0.320371	-6.62741	1.01081e-09	3.04536e-09	11.3781	cg20252202
-0.382025	0.774118	-13.0074	9.97244e-25	2.73991e-23	45.6184	cg03300787
0.139066	0.801964	3.66711	0.000366219	0.000556658	-1.02393	cg05674437
-0.0149239	0.338475	-0.417197	0.677276	0.700702	-7.34064	cg26338867
-0.162067	0.728985	-4.676	7.68746e-06	1.44296e-05	2.66502	cg18310639
-0.0197298	0.64548	-0.448015	0.654946	0.679464	-7.32726	cg13231680
-0.150162	0.691893	-3.70304	0.00032263	0.000493533	-0.904375	cg15890574
-0.0643887	0.594315	-1.9287	0.0561128	0.0667061	-5.58746	cg17260706
-0.367514	0.773673	-11.0795	4.06084e-20	5.21655e-19	35.0685	cg22991404
-0.0160859	0.25289	-0.386423	0.699865	0.722242	-7.35305	cg09775263
-0.059915	0.0970859	-1.2989	0.196456	0.219674	-6.58629	cg12861945
-0.210313	0.751567	-5.52715	1.91222e-07	4.37755e-07	6.24677	cg00947796
0.0227708	0.285847	0.487214	0.626991	0.652489	-7.30888	cg02750792
-0.238296	0.753267	-6.06356	1.57214e-08	4.09547e-08	8.68682	cg26174628
-0.263965	0.812809	-6.86801	3.03537e-10	9.78136e-10	12.5607	cg14096767
-0.362631	0.544543	-11.1446	2.83147e-20	3.72413e-19	35.4267	cg13771579
-0.0468727	0.425247	-1.10534	0.271211	0.298039	-6.81729	cg24750391
-0.0372046	0.58222	-0.86839	0.386905	0.416339	-7.05034	cg18565355
-0.129837	0.684865	-3.85678	0.000185662	0.000292817	-0.38182	cg15686216
-0.16663	0.449539	-5.05014	1.58136e-06	3.2346e-06	4.19342	cg01015287
-0.246627	0.356838	-7.42732	1.72416e-11	6.57981e-11	15.3853	cg11633310
-0.0953892	0.504075	-2.45023	0.0157118	0.0198232	-4.48472	cg17968037
-0.0944953	0.41978	-2.80265	0.00590545	0.00779336	-3.60516	cg19285847
-0.036196	0.225103	-1.19575	0.234137	0.259366	-6.71393	cg23844527
-0.257155	0.748627	-7.49706	1.20294e-11	4.69272e-11	15.7405	cg01902845
-0.382442	0.756802	-12.6805	5.94738e-24	1.41902e-22	43.8431	cg05856398
0.0650843	0.749958	2.27442	0.0247039	0.0305241	-4.88341	cg27282397
-0.275033	0.715137	-6.96398	1.86956e-10	6.2019e-10	13.0375	cg04171487
-0.0486499	0.183976	-1.18071	0.240043	0.265565	-6.73167	cg01100175
-0.353251	0.762054	-10.7995	1.91719e-19	2.22638e-18	33.5268	cg17968766
-0.139686	0.142613	-5.74474	7.01472e-08	1.69241e-07	7.22445	cg03720611
0.0406534	0.846588	1.13239	0.259715	0.286052	-6.7872	cg14354168
-0.0112532	0.761127	-0.259897	0.795386	0.8127	-7.39409	cg17179911
0.0589458	0.725309	1.5116	0.133252	0.152006	-6.29085	cg26976437
-0.131655	0.750038	-3.26818	0.00141034	0.0019968	-2.2871	cg14257519
-0.207073	0.44041	-4.85559	3.63786e-06	7.11518e-06	3.38739	cg02987547
-0.263776	0.780234	-6.57585	1.30498e-09	3.88211e-09	11.1272	cg14197182
-0.0852945	0.28276	-3.12198	0.0022479	0.00311034	-2.71941	cg25686793
-0.115352	0.255741	-2.60209	0.0104266	0.0133981	-4.1187	cg16304521
-0.370208	0.785405	-11.6831	1.43885e-21	2.32808e-20	38.3873	cg04537394
-0.145452	0.665558	-3.82111	0.000211505	0.000331211	-0.505118	cg08309013
-0.359595	0.78829	-10.703	3.2719e-19	3.66606e-18	32.996	cg09441030
-0.0126049	0.435922	-0.399392	0.690309	0.71322	-7.34793	cg14202146
-0.13579	0.690136	-3.1644	0.00196723	0.00274054	-2.59592	cg07592190
-0.127146	0.757111	-3.06291	0.00270377	0.00370827	-2.88971	cg26815032
-0.242261	0.575462	-7.23018	4.7717e-11	1.71527e-10	14.3818	cg13600622
-0.358385	0.79256	-10.7012	3.30516e-19	3.70249e-18	32.9859	cg27115973
0.0470963	0.801536	1.4677	0.144784	0.164495	-6.35536	cg20358011
-0.121474	0.767462	-2.89594	0.00448955	0.00600034	-3.35518	cg26212701
-0.109763	0.185512	-2.72551	0.00737643	0.00963703	-3.80679	cg24922129
-0.28031	0.834456	-7.69199	4.37413e-12	1.81433e-11	16.7392	cg23639196
0.0791172	0.156868	1.70199	0.0913326	0.106118	-5.98994	cg07066898
-0.121462	0.21526	-4.34247	2.94702e-05	5.14617e-05	1.37314	cg04481779
-0.160285	0.25629	-4.07623	8.2386e-05	0.000135807	0.390738	cg07353303
-0.144005	0.657217	-3.26427	0.00142834	0.00202153	-2.29889	cg16235809
-0.313631	0.441812	-9.08904	2.4131e-15	1.56059e-14	24.1605	cg14666310
-0.178161	0.531203	-5.47824	2.37927e-07	5.38276e-07	6.03357	cg19550755
-0.151268	0.770887	-3.6128	0.000442788	0.000666407	-1.20281	cg26429140
-0.303898	0.818434	-9.62926	1.23882e-16	9.56045e-16	27.1039	cg11139878
0.0228711	0.179122	0.553395	0.581018	0.608272	-7.27436	cg08536529
-0.177489	0.465409	-5.4388	2.84305e-07	6.37095e-07	5.86019	cg09904304
-0.146059	0.647262	-3.99666	0.000111035	0.00017999	0.106574	cg05234958
-0.268042	0.698502	-6.87304	2.95954e-10	9.55438e-10	12.5856	cg20296924
-0.194964	0.512808	-5.05231	1.57045e-06	3.21372e-06	4.20043	cg21177396
-0.234639	0.732057	-5.59019	1.43464e-07	3.33741e-07	6.52681	cg10018522
0.0993899	0.795269	2.58218	0.0110136	0.0141157	-4.16782	cg20373432
-0.000958953	0.138221	-0.021625	0.982783	0.98456	-7.42778	cg12837306
-0.265103	0.781487	-6.92479	2.27946e-10	7.47292e-10	12.8425	cg05625687
0.0789655	0.682452	2.29672	0.0233574	0.0289267	-4.83436	cg02059268
0.0339546	0.850565	0.955298	0.341337	0.370152	-6.97126	cg13951697
-0.170235	0.483794	-3.9184	0.000148342	0.000236859	-0.168738	cg13246592
-0.314386	0.767795	-8.89221	7.09231e-15	4.30662e-14	23.0927	cg09535226
-0.199926	0.687709	-4.691	7.23323e-06	1.36229e-05	2.72388	cg25218152
-0.33339	0.752894	-9.26606	9.25797e-16	6.34233e-15	25.1104	cg11736524
-0.342879	0.55586	-10.3994	1.75905e-18	1.77307e-17	31.3258	cg18696321
0.0814861	0.730943	2.36777	0.0194842	0.0243277	-4.67507	cg03190769
0.0491942	0.797968	1.3263	0.187248	0.209929	-6.55067	cg25278144
-0.0268196	0.216665	-0.76444	0.446097	0.475653	-7.13515	cg02874569
-0.37238	0.796339	-11.5664	2.74279e-21	4.24732e-20	37.7462	cg06784232
-0.158826	0.591618	-4.85394	3.65551e-06	7.148e-06	3.38243	cg14069205
-0.00344781	0.159839	-0.0755249	0.939922	0.945758	-7.42515	cg19643390
-0.106916	0.168614	-3.96515	0.000124696	0.00020094	-0.00396413	cg12871507
-0.291236	0.739711	-8.61748	3.11426e-14	1.74e-13	21.6272	cg09066963
-0.103221	0.735718	-2.41678	0.0171563	0.0215508	-4.56266	cg07395804
-0.130391	0.770017	-3.40363	0.000903219	0.00130838	-1.8716	cg18571412
0.0317291	0.697021	1.00531	0.316756	0.344974	-6.9224	cg22655196
-0.321284	0.524443	-9.91258	2.59744e-17	2.20192e-16	28.6536	cg16652392
0.0484198	0.661188	1.57044	0.118926	0.136442	-6.20149	cg09723161
-0.34218	0.531769	-10.3437	2.39487e-18	2.36093e-17	31.0195	cg04350421
-0.275229	0.824209	-9.66093	1.04056e-16	8.1157e-16	27.2769	cg06746829
-0.35454	0.779291	-10.5625	7.1275e-19	7.59735e-18	32.2228	cg04772833
-0.0283241	0.273185	-0.676633	0.499935	0.529008	-7.19844	cg01154254
-0.232559	0.583675	-6.33095	4.33849e-09	1.20958e-08	9.9482	cg24101009
-0.418529	0.788857	-15.5714	1.14433e-30	1.02159e-28	59.2163	cg22660299
-0.390814	0.779908	-12.9308	1.51413e-24	4.01866e-23	45.2033	cg05424333
-0.167734	0.761319	-3.99188	0.000113033	0.000183032	0.0896089	cg16484967
-0.29267	0.793556	-7.66719	4.98132e-12	2.04973e-11	16.6109	cg01513060
-0.387006	0.795558	-12.4439	2.17629e-23	4.72533e-22	42.5535	cg04047579
-0.148673	0.758651	-3.67656	0.000354236	0.000539171	-0.992558	cg05052214
-0.352064	0.664713	-11.0184	5.6982e-20	7.16221e-19	34.732	cg13191195
-0.157721	0.163773	-5.88855	3.58376e-08	8.94826e-08	7.88048	cg02364831
0.0560696	0.752108	1.81845	0.0714716	0.0840198	-5.78913	cg10275917
-0.215032	0.79252	-5.36218	4.02223e-07	8.85e-07	5.52293	cg06318062
-0.215511	0.722257	-6.53986	1.55007e-09	4.56695e-09	10.9577	cg09437909
-0.200256	0.214077	-7.10594	9.01742e-11	3.11697e-10	13.7548	cg23641707
-0.142255	0.802544	-3.53092	0.000587389	0.000871094	-1.46849	cg08363415
-0.1235	0.864646	-3.07189	0.00262953	0.00361144	-2.86404	cg14534089
-0.374995	0.692287	-12.0964	1.47088e-22	2.79854e-21	40.654	cg10632342
-0.119951	0.749823	-3.7858	0.000239982	0.000373242	-0.624871	cg16472904
-0.0718744	0.728851	-1.75847	0.0812036	0.0948948	-5.89413	cg24739407
-0.0971765	0.169808	-3.01434	0.00313884	0.00427149	-3.02719	cg17166288
-0.147149	0.750339	-3.56067	0.000530343	0.000790679	-1.37252	cg08523756
-0.046678	0.194308	-1.55919	0.121566	0.139321	-6.21883	cg23204968
-0.141175	0.188444	-5.53178	1.86624e-07	4.27821e-07	6.27014	cg16019612
-0.364	0.767237	-11.2629	1.47104e-20	2.02476e-19	36.0773	cg04278197
-0.18499	0.518502	-4.74857	5.69713e-06	1.08708e-05	2.95416	cg22699620
-0.249193	0.450398	-6.32182	4.5353e-09	1.26112e-08	9.90469	cg05807444
-0.186513	0.507036	-5.1337	1.10306e-06	2.30284e-06	4.54297	cg11072113
-0.0238078	0.775828	-0.626648	0.532074	0.560487	-7.23105	cg20945852
-0.191399	0.743038	-4.8622	3.53778e-06	6.93009e-06	3.41435	cg26718116
-0.216244	0.765694	-5.55665	1.67202e-07	3.85786e-07	6.37757	cg13802883
-0.11222	0.756545	-2.85402	0.0050828	0.00675265	-3.46847	cg05041984
-0.0222019	0.805476	-0.537458	0.591941	0.618767	-7.28307	cg16326590
-0.351652	0.840646	-10.5243	8.80522e-19	9.27404e-18	32.0129	cg10040541
-0.0827836	0.196651	-1.95146	0.0533211	0.0635229	-5.54447	cg02989600
-0.185995	0.748254	-4.7221	6.35955e-06	1.20621e-05	2.84803	cg13799242
-0.0451594	0.711196	-1.25521	0.21183	0.235947	-6.64161	cg14013080
0.131322	0.785067	4.18253	5.48919e-05	9.24707e-05	0.777981	cg03935956
-0.0341782	0.700395	-1.10651	0.270704	0.297518	-6.81602	cg10976218
-0.153473	0.654083	-4.1374	6.53216e-05	0.000108986	0.612092	cg03878654
-0.367067	0.802621	-11.3813	7.63502e-21	1.09654e-19	36.7289	cg17737263
-0.299217	0.676121	-8.80286	1.14186e-14	6.75134e-14	22.6206	cg15729578
-0.19004	0.707734	-4.74153	5.86643e-06	1.11792e-05	2.9259	cg23143800
-0.0971617	0.190079	-2.09028	0.0386933	0.0468184	-5.27186	cg27119456
-0.311877	0.521604	-9.59984	1.45658e-16	1.11173e-15	26.9433	cg12605157
-0.149828	0.794888	-3.61848	0.000434124	0.000653892	-1.1842	cg20070464
-0.035013	0.770444	-0.948338	0.344854	0.373761	-6.97787	cg17403995
0.0466912	0.104376	1.03242	0.303943	0.331956	-6.89488	cg26709356
0.0186025	0.792995	0.579084	0.56361	0.591332	-7.25978	cg11096515
-0.00719123	0.75624	-0.228081	0.819969	0.835493	-7.40189	cg17033854
-0.285037	0.774332	-7.37076	2.33047e-11	8.73236e-11	15.0887	cg25698935
-0.220729	0.570298	-5.56154	1.63515e-07	3.77735e-07	6.3993	cg08695416
-0.0351289	0.21833	-1.11968	0.265072	0.291615	-6.80144	cg17775079
-0.32736	0.809141	-9.329	6.5239e-16	4.56839e-15	25.4571	cg05828624
-0.0680647	0.761694	-1.75775	0.0813274	0.0950227	-5.89538	cg25064551
-0.0165451	0.637968	-0.498444	0.619077	0.644891	-7.30333	cg08738280
0.131183	0.514547	3.14626	0.00208342	0.00289366	-2.64903	cg07906179
-0.265306	0.559888	-7.02448	1.3755e-10	4.64449e-10	13.3396	cg12098441
0.0480825	0.809094	1.41983	0.158232	0.178972	-6.42362	cg06934572
-0.184238	0.272282	-4.67336	7.77967e-06	1.45933e-05	2.65367	cg01754780
-0.439383	0.836576	-17.2755	1.92428e-34	4.12234e-32	67.8501	cg02887623
-0.16635	0.383247	-5.559	1.64867e-07	3.80655e-07	6.39092	cg06157570
-0.218	0.687804	-5.29814	5.34996e-07	1.16061e-06	5.24559	cg22233512
-0.241941	0.770715	-6.15699	1.00555e-08	2.68241e-08	9.12438	cg01753198
-0.0995679	0.142172	-3.17224	0.00191795	0.00267515	-2.57255	cg04389704
-0.339801	0.781144	-9.67413	9.79958e-17	7.67317e-16	27.3369	cg10679346
-0.0433654	0.180228	-0.96755	0.335205	0.36388	-6.95952	cg11214889
-0.152689	0.787523	-3.80044	0.000227879	0.000355366	-0.57572	cg15373257
-0.314276	0.673434	-10.5775	6.55867e-19	7.02424e-18	32.3054	cg14438453
-0.328718	0.814345	-9.02876	3.38423e-15	2.14617e-14	23.8258	cg15515320
-0.361581	0.764458	-11.4635	4.84634e-21	7.19472e-20	37.1806	cg26206894
-0.0816675	0.447949	-1.80314	0.0738622	0.0866914	-5.81625	cg02161761
-0.372722	0.607255	-11.0837	3.96951e-20	5.10584e-19	35.0911	cg17817203
-0.219179	0.699953	-5.21688	7.66225e-07	1.63081e-06	4.89661	cg15241708
-0.259215	0.677267	-6.98872	1.64925e-10	5.51162e-10	13.1609	cg07229212
-0.0769069	0.651621	-1.79408	0.0753056	0.0883041	-5.83221	cg21459645
-0.142314	0.626988	-3.53149	0.000586235	0.00086946	-1.46664	cg17961725
-0.0731975	0.269936	-2.04458	0.0430727	0.0518575	-5.36353	cg17103217
-0.135837	0.761137	-3.3292	0.00115563	0.00165278	-2.10165	cg15654594
-0.394279	0.693932	-13.7933	1.40927e-26	5.44729e-25	49.8533	cg10860364
-0.0547162	0.267034	-1.28306	0.201931	0.225465	-6.60656	cg00278547
0.0545499	0.609288	1.33281	0.185107	0.207665	-6.5421	cg02013987
-0.121778	0.735601	-3.29124	0.00130851	0.00185898	-2.21737	cg07472764
-0.16124	0.18061	-4.66419	8.07033e-06	1.51048e-05	2.61816	cg12281657
-0.344136	0.768471	-9.86556	3.40579e-17	2.84559e-16	28.3853	cg08865559
-0.10831	0.283133	-3.3249	0.00117142	0.00167415	-2.11443	cg12096487
-0.00778908	0.773432	-0.16823	0.866684	0.87876	-7.4138	cg09942166
0.0844193	0.820635	2.45167	0.0156501	0.0197483	-4.48127	cg04872689
-0.337979	0.796714	-10.3957	1.79523e-18	1.80696e-17	31.3056	cg18511798
-0.128305	0.303007	-2.90659	0.00434928	0.00582197	-3.32616	cg10745499
-0.19031	0.770215	-4.68573	7.3924e-06	1.39069e-05	2.70289	cg24734792
-0.133247	0.745269	-3.09107	0.00247722	0.00341208	-2.809	cg19781863
-0.150001	0.790534	-3.50222	0.000647852	0.000955644	-1.56043	cg19918599
-0.010692	0.116805	-0.254564	0.799493	0.816467	-7.39547	cg12510028
-0.201499	0.731037	-4.78291	4.93658e-06	9.48987e-06	3.09247	cg10683939
-0.171458	0.265162	-4.95677	2.36442e-06	4.73428e-06	3.80397	cg26365925
-0.124712	0.695804	-3.08563	0.00251958	0.00346807	-2.82465	cg01066056
-0.249669	0.693738	-6.55543	1.44356e-09	4.26963e-09	11.0281	cg15196820
-0.419698	0.771173	-15.5376	1.36447e-30	1.18818e-28	59.0414	cg02525597
-0.157775	0.407063	-4.11843	7.02131e-05	0.00011667	0.543189	cg22044566
-0.290646	0.798952	-7.74863	3.24906e-12	1.37223e-11	17.0328	cg08798862
-0.278169	0.621606	-8.91195	6.29984e-15	3.85349e-14	23.2095	cg23897286
-0.297253	0.743077	-9.9046	2.71444e-17	2.29444e-16	28.6099	cg27305009
-0.10143	0.766734	-2.62962	0.00966151	0.0124593	-4.05024	cg04138103
0.00398953	0.698425	0.112269	0.910797	0.919399	-7.42169	cg03469233
-0.104645	0.219248	-3.81987	0.000212251	0.000332333	-0.508637	cg07630301
-0.238134	0.543582	-6.2579	6.18331e-09	1.69103e-08	9.60082	cg11964773
-0.193415	0.348891	-4.6229	9.57148e-06	1.77393e-05	2.45395	cg24224304
-0.271091	0.722589	-7.08799	9.95587e-11	3.42346e-10	13.6579	cg16663739
-0.198945	0.751257	-4.86368	3.51577e-06	6.8897e-06	3.42038	cg01793320
-0.00655492	0.291004	-0.147799	0.882748	0.893559	-7.41705	cg27638815
-0.212388	0.754481	-5.56944	1.57727e-07	3.65086e-07	6.43443	cg07479050
0.103036	0.779412	3.60215	0.000459137	0.000689975	-1.2371	cg07328664
-0.14266	0.463866	-4.08584	7.94111e-05	0.000131154	0.425715	cg17215680
-0.1775	0.721938	-4.18716	5.39929e-05	9.10382e-05	0.793971	cg16750777
-0.278234	0.71866	-7.32128	3.00916e-11	1.11121e-10	14.8367	cg07617283
0.128306	0.788065	3.63726	0.00040652	0.000614396	-1.12238	cg12914733
0.0477956	0.855459	1.41337	0.160117	0.180995	-6.43266	cg16926213
0.058002	0.596241	1.37192	0.172636	0.194433	-6.48975	cg19851487
-0.0887266	0.270293	-1.94788	0.0537533	0.064017	-5.55127	cg02145916
-0.280397	0.630806	-7.50179	1.1812e-11	4.6117e-11	15.7589	cg14438325
-0.204652	0.731579	-5.12106	1.16552e-06	2.42538e-06	4.48954	cg23293256
-0.243608	0.701219	-6.82437	3.7784e-10	1.20292e-09	12.3453	cg02206852
0.0442001	0.661862	1.24612	0.215136	0.239433	-6.65289	cg08562099
0.049604	0.828437	1.48899	0.139096	0.158337	-6.32431	cg05490233
-0.131903	0.717685	-2.94105	0.00392253	0.00527708	-3.23164	cg19532959
0.0443264	0.674601	1.39647	0.165132	0.186374	-6.45614	cg02903756
-0.307811	0.652081	-8.04627	6.73931e-13	3.12395e-12	18.5867	cg02845528
-0.213653	0.730604	-5.25103	6.5911e-07	1.41393e-06	5.04286	cg14647253
-0.20206	0.379137	-5.67455	9.73609e-08	2.31009e-07	6.90484	cg12486287
0.0306788	0.485548	0.84759	0.398345	0.427842	-7.06816	cg17784808
-0.296521	0.800068	-7.6537	5.34587e-12	2.18983e-11	16.5412	cg14822721
-0.333424	0.765093	-9.42925	3.7701e-16	2.71893e-15	26.0008	cg22154859
-0.203002	0.230649	-6.87367	2.93031e-10	9.46524e-10	12.5949	cg15754084
0.0357791	0.176215	0.847438	0.39843	0.427921	-7.06829	cg25575688
-0.298574	0.807723	-8.4911	6.21443e-14	3.3267e-13	20.9439	cg17599372
-0.408972	0.766392	-13.686	2.51333e-26	9.23266e-25	49.2781	cg27016776
-0.149359	0.788839	-3.64844	0.000390998	0.000592135	-1.08565	cg24228306
-0.0426779	0.721722	-0.97595	0.331043	0.359621	-6.95138	cg11165254
-0.0105832	0.674368	-0.255689	0.798626	0.815708	-7.39518	cg21386766
-0.295194	0.649952	-8.89505	6.90647e-15	4.20098e-14	23.1185	cg18817900
-0.0751275	0.232865	-2.25108	0.0261874	0.0322675	-4.93432	cg18625916
-0.239061	0.736044	-6.27428	5.71189e-09	1.56876e-08	9.67856	cg07015424
-0.184279	0.519815	-4.94888	2.44853e-06	4.89312e-06	3.77031	cg14204600
-0.118318	0.345007	-2.73689	0.00714073	0.00934427	-3.7774	cg20752312
-0.0302646	0.176415	-0.644626	0.520394	0.549198	-7.21961	cg24088508
-0.19118	0.724822	-5.3658	3.95619e-07	8.7132e-07	5.539	cg07504727
0.101997	0.803793	2.9926	0.00335462	0.00455009	-3.08827	cg14506696
-0.123671	0.223794	-3.00039	0.00327693	0.00444975	-3.06664	cg09522056
0.0520621	0.656012	1.27644	0.204252	0.227891	-6.61496	cg03124318
-0.25007	0.300548	-7.08582	1.00477e-10	3.45359e-10	13.6487	cg14070755
0.0583475	0.790102	1.67503	0.0965166	0.111847	-6.03462	cg21507807
-0.124915	0.67587	-3.5901	0.000478921	0.000717932	-1.2767	cg13749314
-0.107064	0.113695	-3.83535	0.000200689	0.000315255	-0.455581	cg22507723
-0.345625	0.78033	-10.2753	3.49662e-18	3.35957e-17	30.6438	cg24343594
0.00604315	0.740582	0.187281	0.851754	0.864851	-7.4104	cg02006134
-0.192887	0.638429	-5.69129	8.9862e-08	2.1401e-07	6.98274	cg16139785
-0.180172	0.76221	-4.40645	2.2917e-05	4.05451e-05	1.61455	cg15147534
-0.168479	0.614812	-4.0469	9.20079e-05	0.000150701	0.285498	cg22410743
-0.220362	0.732432	-6.21857	7.46998e-09	2.02244e-08	9.41548	cg04001359
-0.256456	0.710481	-6.67932	7.80901e-10	2.38405e-09	11.6316	cg23717186
-0.329671	0.780589	-9.83607	3.96225e-17	3.27848e-16	28.2347	cg03548384
-0.232772	0.781359	-6.46386	2.26606e-09	6.53554e-09	10.5854	cg13842421
-0.186445	0.820249	-4.57962	1.1421e-05	2.09639e-05	2.28385	cg01703355
0.00514573	0.716648	0.144604	0.885265	0.895933	-7.41751	cg06319919
-0.333298	0.740814	-9.96545	1.93976e-17	1.67411e-16	28.9433	cg00245465
-0.12358	0.769805	-2.99773	0.00330366	0.00448451	-3.07411	cg10625488
-0.236947	0.616577	-6.70146	6.98329e-10	2.14483e-09	11.7413	cg05986538
-0.194378	0.755618	-4.86075	3.55946e-06	6.96994e-06	3.40845	cg13628937
-0.13988	0.781347	-3.34638	0.00109213	0.00156633	-2.04894	cg10897631
-0.0346689	0.602951	-0.784778	0.434123	0.463652	-7.11939	cg25719851
-0.168803	0.185441	-7.15328	7.07899e-11	2.48425e-10	13.9932	cg22927247
-0.354222	0.734194	-10.3382	2.48292e-18	2.44166e-17	30.9839	cg16319192
-0.184047	0.305014	-4.83529	3.96287e-06	7.71589e-06	3.30469	cg14037440
-0.152512	0.768717	-3.85014	0.000190384	0.000299807	-0.405445	cg23151674
-0.289557	0.723493	-7.94436	1.15704e-12	5.19956e-12	18.0526	cg24418182
-0.161564	0.826007	-4.10337	7.43453e-05	0.000123197	0.488645	cg04103021
-0.0897058	0.746994	-2.40554	0.0176679	0.0221617	-4.58865	cg26928766
-0.204907	0.674343	-4.78196	4.95637e-06	9.52569e-06	3.08861	cg12764231
0.0962073	0.841043	3.13734	0.00214183	0.0029704	-2.67473	cg26828842
-0.111579	0.159109	-4.09086	7.78618e-05	0.000128734	0.444372	cg11804335
-0.14829	0.786153	-3.64604	0.000394302	0.000596884	-1.09358	cg00642042
-0.135603	0.162842	-4.53032	1.39261e-05	2.52915e-05	2.09282	cg05597001
-0.157428	0.736742	-3.93234	0.000140925	0.000225622	-0.120024	cg07016095
-0.13825	0.652308	-3.18317	0.00185335	0.00258968	-2.54068	cg01486183
-0.0922957	0.829956	-2.13899	0.0344525	0.0419034	-5.17207	cg17533550
-0.231572	0.62462	-6.51526	1.75849e-09	5.14192e-09	10.8342	cg02470858
-0.212404	0.587156	-5.52404	1.93946e-07	4.43664e-07	6.23299	cg18168249
-0.173553	0.16882	-5.5059	2.09903e-07	4.78081e-07	6.15562	cg26388816
-0.306502	0.690329	-8.93067	5.71365e-15	3.51553e-14	23.3065	cg26045080
0.0257601	0.35956	0.872246	0.384804	0.414249	-7.047	cg18328933
-0.101138	0.778873	-2.29576	0.0234168	0.0289977	-4.83654	cg03712062
-0.330541	0.737444	-9.85457	3.57786e-17	2.98182e-16	28.3359	cg16348715
-0.180268	0.681761	-5.38719	3.58534e-07	7.93982e-07	5.63445	cg03815621
-0.134991	0.787667	-4.11712	7.04785e-05	0.000117089	0.539382	cg22350835
-0.324421	0.731667	-9.55918	1.82506e-16	1.3753e-15	26.7197	cg08481543
-0.0836083	0.795324	-2.40469	0.0177052	0.0222051	-4.59055	cg17907003
-0.152423	0.158307	-5.78861	5.72048e-08	1.39491e-07	7.42359	cg01804679
-0.180812	0.189941	-4.99928	1.97337e-06	3.99011e-06	3.97917	cg18800827
0.00411355	0.229063	0.0917763	0.927028	0.933951	-7.42379	cg23954787
0.0383427	0.823302	1.03116	0.304529	0.332534	-6.89617	cg13692972
-0.324997	0.709863	-9.6922	8.75886e-17	6.90516e-16	27.4478	cg25513073
-0.113113	0.277809	-2.45689	0.0154374	0.0194926	-4.46908	cg15867728
-0.209773	0.731726	-5.61671	1.27065e-07	2.97467e-07	6.64516	cg07014154
-0.180317	0.676286	-4.16978	5.77175e-05	9.69721e-05	0.73025	cg04091822
-0.111825	0.470912	-2.7478	0.00692108	0.00906864	-3.7491	cg03126821
-0.165045	0.759611	-4.14069	6.4509e-05	0.000107722	0.62404	cg03194226
-0.130787	0.561304	-3.36874	0.00101431	0.00146035	-1.97996	cg13064062
-0.377551	0.81292	-11.7188	1.1812e-21	1.93518e-20	38.5834	cg23825344
-0.207516	0.546756	-5.61887	1.25816e-07	2.94751e-07	6.6548	cg00902427
-0.0783475	0.248925	-1.70956	0.0899191	0.104568	-5.97728	cg18687533
-0.163338	0.604434	-5.28502	5.65458e-07	1.22327e-06	5.19145	cg15067907
-0.0532056	0.533828	-1.53987	0.126208	0.144367	-6.24832	cg08771019
-0.0750691	0.619549	-1.96035	0.0522604	0.0623131	-5.52753	cg02915920
0.0181345	0.496616	0.387849	0.698812	0.721275	-7.35249	cg04146745
-0.202248	0.75332	-4.79386	4.71558e-06	9.08758e-06	3.1367	cg27318000
0.139154	0.676329	4.35292	2.82819e-05	4.94947e-05	1.41259	cg27058077
-0.169365	0.739324	-4.15366	6.13899e-05	0.000102759	0.671348	cg21617357
-0.074803	0.261235	-2.04266	0.0432662	0.052074	-5.36735	cg16387532
-0.139173	0.155432	-4.34153	2.958e-05	5.16433e-05	1.36958	cg16031065
-0.146829	0.625898	-4.02959	9.81838e-05	0.000160261	0.223633	cg02944084
0.0211602	0.708929	0.633483	0.527615	0.556221	-7.22674	cg09101894
-0.117766	0.13175	-4.43313	2.05765e-05	3.6612e-05	1.71771	cg18540614
-0.0531497	0.145093	-1.21932	0.225101	0.249949	-6.68566	cg18199666
-0.0725989	0.747507	-1.79213	0.0756192	0.088653	-5.83563	cg00166343
0.127683	0.75138	3.60044	0.000462159	0.000694233	-1.24314	cg19864138
-0.230483	0.776039	-5.76262	6.48038e-08	1.57025e-07	7.30218	cg27419024
-0.214138	0.890704	-5.16762	9.51138e-07	2.00127e-06	4.68675	cg02914962
-0.10575	0.490249	-2.45102	0.0156792	0.0197838	-4.48287	cg02802391
-0.208524	0.703298	-5.02524	1.76496e-06	3.5895e-06	4.08728	cg05298252
-0.141756	0.805195	-3.69195	0.000335533	0.000512031	-0.941384	cg09472467
-0.211956	0.732223	-5.20631	8.02678e-07	1.70459e-06	4.85148	cg04092581
-0.202923	0.72614	-5.51373	2.03238e-07	4.63669e-07	6.1874	cg14097153
-0.103205	0.52899	-2.68463	0.00828291	0.0107608	-3.91154	cg25076197
0.00625074	0.2296	0.167004	0.867646	0.879646	-7.41401	cg05304622
-0.254731	0.735834	-6.94727	2.03448e-10	6.71776e-10	12.9543	cg13944644
-0.256561	0.600568	-7.57882	7.83869e-12	3.14003e-11	16.1629	cg02726018
-0.299954	0.739623	-8.65607	2.54246e-14	1.43671e-13	21.8283	cg08939944
-0.0832327	0.133195	-3.1147	0.0022998	0.0031786	-2.74051	cg27275523
-0.253078	0.728435	-6.22608	7.21074e-09	1.95557e-08	9.45017	cg20832181
-0.0885044	0.156848	-3.21599	0.00166799	0.00234196	-2.4431	cg23824183
-0.177749	0.250284	-5.5746	1.53538e-07	3.55948e-07	6.46031	cg26040816
-0.0463629	0.789693	-1.36246	0.175586	0.197573	-6.50254	cg08069383
-0.261514	0.447142	-6.66577	8.35406e-10	2.54114e-09	11.5653	cg05254747
-0.337143	0.76415	-9.50795	2.44948e-16	1.81292e-15	26.4285	cg13833436
-0.0534375	0.789489	-1.66812	0.0978813	0.113373	-6.04596	cg01181259
-0.00337171	0.692945	-0.0827082	0.934221	0.940508	-7.42458	cg25963429
0.000984363	0.179064	0.0220676	0.98243	0.984266	-7.42777	cg26190890
-0.395794	0.796166	-12.8932	1.85934e-24	4.83906e-23	44.9991	cg22685442
0.125467	0.576041	3.30131	0.00126618	0.00180182	-2.18676	cg18278729
-0.263467	0.740819	-7.4017	1.98369e-11	7.50441e-11	15.2475	cg12795046
-0.114442	0.245901	-2.9694	0.00360074	0.00486753	-3.15316	cg00780845
-0.160026	0.786065	-3.83494	0.000201175	0.000315958	-0.45769	cg25907043
-0.324996	0.784508	-9.44009	3.52794e-16	2.55413e-15	26.0664	cg06619939
-0.253427	0.52463	-7.25733	4.17038e-11	1.51072e-10	14.5149	cg00236576
0.0141081	0.792193	0.3308	0.74137	0.7618	-7.37307	cg16578549
-0.157804	0.803807	-3.87907	0.00017134	0.000271443	-0.305516	cg08110054
-0.103768	0.754959	-2.53019	0.0126883	0.0161569	-4.29446	cg17679743
-0.164447	0.799373	-4.1587	6.02198e-05	0.000100916	0.689721	cg10866199
0.125607	0.813599	4.41528	2.20932e-05	3.9156e-05	1.64945	cg20960181
0.0650811	0.540882	1.88893	0.0612991	0.0725749	-5.6615	cg16028753
-0.140462	0.656127	-3.96813	0.000123429	0.000199017	0.00589679	cg02303701
-0.157616	0.397614	-3.5913	0.000477096	0.000715359	-1.27304	cg16990174
-0.227762	0.687307	-5.82707	4.79954e-08	1.18141e-07	7.59543	cg04959298
-0.22124	0.786446	-5.37669	3.76939e-07	8.32454e-07	5.58608	cg03485217
-0.11212	0.22153	-2.6984	0.0079667	0.0103697	-3.87639	cg25362630
-0.196072	0.206041	-4.77197	5.16742e-06	9.91096e-06	3.04835	cg01804664
-0.0244465	0.166285	-0.808375	0.420463	0.450062	-7.10061	cg09990852
-0.164188	0.519402	-3.81115	0.000219246	0.000342566	-0.53916	cg14478713
-0.192475	0.270495	-5.39961	3.40037e-07	7.55178e-07	5.68628	cg04233193
-0.0119667	0.668095	-0.259718	0.795524	0.812809	-7.39414	cg07915343
-0.208312	0.792338	-5.60437	1.34457e-07	3.13854e-07	6.59003	cg02920600
-0.314726	0.596586	-9.56289	1.78498e-16	1.34673e-15	26.7417	cg15512534
-0.221936	0.712536	-5.99562	2.17123e-08	5.56809e-08	8.37089	cg11081833
-0.376933	0.759584	-11.3487	9.14574e-21	1.29773e-19	36.5495	cg06592333
0.00956871	0.686888	0.233813	0.815527	0.831408	-7.40056	cg25587662
-0.1759	0.192492	-6.38648	3.29241e-09	9.3139e-09	10.2184	cg17093088
0.0674588	0.814249	2.26163	0.0255078	0.0314661	-4.91138	cg27040700
-0.119333	0.167311	-4.33004	3.09463e-05	5.38837e-05	1.32631	cg15855170
-0.11245	0.675416	-2.4903	0.0141246	0.0179015	-4.39006	cg03676569
-0.308018	0.741055	-8.81183	1.09574e-14	6.49608e-14	22.6618	cg09232514
-0.109736	0.798393	-2.52777	0.0127717	0.0162583	-4.30031	cg05593726
-0.184709	0.758791	-4.79685	4.65685e-06	8.98156e-06	3.1488	cg05317096
-0.0225035	0.869058	-0.59823	0.550808	0.578814	-7.24849	cg06978117
-0.00377031	0.78797	-0.10764	0.91446	0.922692	-7.4222	cg24587175
-0.417558	0.778171	-14.9826	2.49465e-29	1.65063e-27	56.153	cg24035931
-0.158431	0.788633	-3.94738	0.000133317	0.000214112	-0.0673032	cg07176677
-0.164421	0.516447	-3.89882	0.000159399	0.000253517	-0.236974	cg01040434
-0.258733	0.761228	-6.82901	3.69335e-10	1.17716e-09	12.3677	cg05790960
-0.198795	0.307384	-4.6484	8.62116e-06	1.60802e-05	2.55468	cg24959134
-0.230138	0.62298	-5.98999	2.23e-08	5.71083e-08	8.34477	cg20359565
-0.185406	0.691952	-4.61898	9.72629e-06	1.80071e-05	2.43849	cg02031638
-0.0159909	0.52994	-0.47628	0.634734	0.659987	-7.31416	cg05156805
-0.209448	0.758715	-5.0603	1.51717e-06	3.111e-06	4.23388	cg19021988
-0.0170995	0.590119	-0.517699	0.605615	0.632021	-7.29352	cg16403326
-0.231238	0.370349	-6.92971	2.20821e-10	7.25301e-10	12.8732	cg00532411
0.0521194	0.790939	1.58915	0.114638	0.131769	-6.17239	cg19040266
0.00604764	0.691016	0.169384	0.865779	0.877959	-7.41361	cg11834730
-0.226399	0.623698	-6.21099	7.75532e-09	2.09684e-08	9.37883	cg07748719
0.0225458	0.415582	0.487271	0.626951	0.652455	-7.30885	cg03896694
-0.0921256	0.737007	-2.47772	0.0146067	0.018487	-4.41993	cg22387323
-0.259501	0.78614	-6.86421	3.09399e-10	9.95827e-10	12.5419	cg10821830
-0.187383	0.747015	-5.04835	1.59756e-06	3.26591e-06	4.18384	cg07394259
-0.0355699	0.33076	-0.862434	0.39016	0.419628	-7.05549	cg09338875
-0.0907925	0.748034	-2.34914	0.0204429	0.0254667	-4.71733	cg02131018
-0.17749	0.82435	-4.44098	1.99727e-05	3.55931e-05	1.74655	cg25424031
-0.0309669	0.257902	-0.77982	0.437025	0.466581	-7.12327	cg19704288
-0.12504	0.713319	-3.07673	0.00259036	0.00356099	-2.8502	cg21745092
-0.207637	0.76855	-4.72033	6.40618e-06	1.21462e-05	2.84098	cg04477010
0.132369	0.316141	3.28386	0.00134034	0.00190233	-2.23975	cg06874218
-0.329342	0.75755	-10.2342	4.3894e-18	4.1439e-17	30.4181	cg27461824
-0.170355	0.792995	-4.17107	5.74324e-05	9.65193e-05	0.734979	cg11795128
-0.156094	0.425552	-3.89454	0.000161916	0.000257276	-0.251842	cg05493001
-0.272153	0.660811	-7.14362	7.49429e-11	2.62081e-10	13.9376	cg18431123
0.0305131	0.72881	0.771809	0.441737	0.471344	-7.12948	cg22316093
-0.38057	0.84115	-11.9071	4.17729e-22	7.37225e-21	39.6165	cg07460524
-0.166725	0.161944	-7.6678	4.91884e-12	2.02646e-11	16.6228	cg13672525
-0.0475883	0.76009	-1.23729	0.218384	0.242852	-6.66376	cg08928408
-0.375827	0.770303	-11.882	4.79691e-22	8.38373e-21	39.479	cg16262215
-0.13712	0.690993	-3.63859	0.000404714	0.000611833	-1.11814	cg16056941
-0.158394	0.763936	-4.13037	6.70946e-05	0.000111767	0.586536	cg19497709
-0.328672	0.739985	-9.70981	7.95527e-17	6.3017e-16	27.5432	cg02747210
-0.178277	0.790987	-4.42347	2.14172e-05	3.80205e-05	1.67951	cg09672291
-0.232089	0.354659	-6.83253	3.60748e-10	1.15116e-09	12.3904	cg19336497
-0.130274	0.107324	-6.23957	6.72283e-09	1.8303e-08	9.51841	cg18414021
-0.176368	0.76697	-4.62966	9.3103e-06	1.72869e-05	2.4806	cg19038282
-0.154666	0.373349	-4.18074	5.53413e-05	9.31993e-05	0.770405	cg01132522
-0.0818072	0.661898	-2.0024	0.0474854	0.056885	-5.44648	cg21571602
-0.324276	0.745842	-9.7979	4.89106e-17	3.99075e-16	28.0257	cg09088625
-0.368223	0.70959	-11.0252	5.48821e-20	6.9158e-19	34.7693	cg01518591
-0.150162	0.41951	-4.14034	6.45951e-05	0.000107857	0.622766	cg15336893
-0.00186856	0.689014	-0.05355	0.957382	0.961678	-7.42658	cg05969150
-0.168423	0.79571	-4.48674	1.66286e-05	2.99028e-05	1.92256	cg08433492
0.0125992	0.775759	0.41602	0.678133	0.701567	-7.34113	cg26562462
-0.281343	0.771254	-7.55539	8.9351e-12	3.55155e-11	16.0343	cg08750547
-0.213344	0.615522	-5.656	1.06089e-07	2.50634e-07	6.82112	cg21664522
-0.34047	0.747281	-10.156	6.76698e-18	6.22554e-17	29.9884	cg26865481
-0.326088	0.739054	-10.4614	1.24803e-18	1.28421e-17	31.6666	cg06524213
-0.136429	0.295186	-3.8873	0.000166209	0.000263756	-0.276732	cg12087004
-0.274328	0.750421	-7.68367	4.5659e-12	1.88969e-11	16.6968	cg16812660
-0.205997	0.70738	-5.08116	1.38612e-06	2.85687e-06	4.32145	cg07167185
-0.0734583	0.765411	-1.7028	0.0911805	0.105953	-5.98858	cg02284939
-0.228475	0.696868	-5.49074	2.2557e-07	5.11745e-07	6.08585	cg03161744
-0.161265	0.178008	-5.81033	5.1695e-08	1.26719e-07	7.52251	cg11579421
-0.156632	0.785552	-3.96503	0.000124884	0.00020123	-0.00520215	cg23181493
-0.240256	0.761116	-7.27152	3.85755e-11	1.40298e-10	14.5914	cg13707224
-0.274263	0.717461	-7.06195	1.13683e-10	3.8777e-10	13.5272	cg14172137
-0.0535192	0.734222	-1.43104	0.155006	0.175499	-6.40784	cg15099418
-0.241963	0.37729	-6.46737	2.22739e-09	6.42944e-09	10.6023	cg14446979
-0.0893815	0.707426	-2.71057	0.00769441	0.0100338	-3.84506	cg24148304
-0.19375	0.407211	-4.91279	2.85533e-06	5.66247e-06	3.62159	cg02366262
-0.203402	0.324435	-5.81978	4.95865e-08	1.21834e-07	7.56343	cg12497190
-0.213104	0.729608	-6.2075	7.85986e-09	2.12331e-08	9.36542	cg03459809
-0.301806	0.723433	-8.09238	5.27411e-13	2.48e-12	18.829	cg13870982
-0.307763	0.724935	-9.01255	3.65264e-15	2.30813e-14	23.7497	cg08110413
-0.249833	0.464974	-6.87883	2.87435e-10	9.29266e-10	12.6143	cg03403168
-0.289994	0.382814	-8.09651	5.15835e-13	2.42834e-12	18.8509	cg04805577
-0.154636	0.468754	-4.07047	8.41978e-05	0.000138589	0.370007	cg09259179
-0.0402669	0.666543	-1.03269	0.303817	0.331826	-6.8946	cg11346669
-0.201106	0.794296	-5.22834	7.28507e-07	1.5549e-06	4.94563	cg11726530
-0.215249	0.762934	-5.28307	5.71985e-07	1.23653e-06	5.18061	cg07972015
-0.0618366	0.222325	-1.51109	0.133381	0.15215	-6.2916	cg21890820
-0.000352187	0.831031	-0.00908128	0.992769	0.993521	-7.42798	cg23044178
-0.0944435	0.712013	-2.16553	0.0323153	0.0394151	-5.1168	cg07011981
-0.130718	0.764292	-3.28335	0.00134257	0.0019053	-2.24129	cg09600247
-0.150275	0.739355	-3.3297	0.00115374	0.00165022	-2.10012	cg03784956
-0.301781	0.536977	-9.45527	3.22553e-16	2.34649e-15	26.1549	cg11929896
-0.140841	0.75236	-3.58763	0.000483205	0.000724059	-1.285	cg16242080
-0.119568	0.75139	-2.70066	0.00791606	0.0103081	-3.87063	cg12871652
-0.275046	0.769098	-7.82642	2.15101e-12	9.32047e-12	17.4399	cg10180297
-0.116267	0.755933	-2.64052	0.00937295	0.0121035	-4.02296	cg23641305
-0.35438	0.808629	-10.7203	2.97273e-19	3.35321e-18	33.0912	cg14102386
-0.359395	0.757716	-10.585	6.30791e-19	6.7725e-18	32.3442	cg12196692
-0.404136	0.821272	-13.7781	1.52929e-26	5.86095e-25	49.772	cg01907184
-0.355185	0.79017	-10.902	1.08627e-19	1.30801e-18	34.0911	cg21701351
-0.30863	0.710316	-8.46892	7.0283e-14	3.7294e-13	20.8223	cg10820904
-0.115486	0.253094	-2.97633	0.00352587	0.00477119	-3.13388	cg10794257
0.0207133	0.414682	0.445548	0.656722	0.681157	-7.32837	cg04936178
-0.173692	0.804493	-4.32336	3.18144e-05	5.5303e-05	1.30003	cg00837060
0.0285901	0.786398	0.641136	0.522651	0.551351	-7.22186	cg07273003
-0.19309	0.375723	-4.89121	3.1292e-06	6.17141e-06	3.53301	cg04517429
-0.259145	0.755445	-6.79956	4.28177e-10	1.3528e-09	12.2223	cg00071727
-0.220102	0.733041	-6.50233	1.86562e-09	5.43627e-09	10.7758	cg23354510
-0.362958	0.834601	-10.756	2.44004e-19	2.79074e-18	33.2873	cg20052933
-0.155039	0.712494	-3.70023	0.000325853	0.000498188	-0.913759	cg07442476
-0.10211	0.767264	-2.44842	0.0157873	0.0199131	-4.48897	cg25199575
0.0906251	0.739627	2.41471	0.0172498	0.0216633	-4.56747	cg10583043
-0.323819	0.510943	-9.06253	2.81244e-15	1.80223e-14	24.0092	cg07367607
-0.133869	0.14245	-5.42073	3.08405e-07	6.88303e-07	5.781	cg13139986
-0.315398	0.745959	-8.91504	6.26449e-15	3.83376e-14	23.2157	cg26946288
-0.214406	0.690121	-4.91492	2.82962e-06	5.61453e-06	3.63034	cg02900757
-0.169872	0.598092	-4.15226	6.17191e-05	0.000103284	0.666242	cg05714552
-0.0610442	0.243971	-1.39818	0.164626	0.185831	-6.45378	cg09695430
-0.0557258	0.224356	-1.91456	0.0579126	0.0687395	-5.61396	cg12110327
-0.0984378	0.796232	-2.48436	0.0143503	0.018176	-4.40418	cg04551271
-0.44073	0.828546	-16.9753	8.66959e-34	1.57384e-31	66.3552	cg23492249
0.0156115	0.76674	0.405513	0.685819	0.708927	-7.34546	cg24159575
-0.221193	0.771592	-5.54494	1.76359e-07	4.0562e-07	6.32561	cg23470682
-0.0526587	0.742459	-1.34636	0.180711	0.203009	-6.52412	cg07041999
-0.18659	0.451015	-5.83248	4.66132e-08	1.14876e-07	7.62359	cg18912120
-0.119058	0.704384	-2.79898	0.00597068	0.00787505	-3.61504	cg04738673
-0.173062	0.7019	-5.14469	1.04868e-06	2.19533e-06	4.5917	cg15597096
-0.285337	0.747689	-9.49718	2.56192e-16	1.8905e-15	26.3833	cg08051604
0.0608606	0.772936	1.93104	0.0558191	0.0663705	-5.58305	cg03556021
-0.229766	0.763995	-5.71257	8.17255e-08	1.95548e-07	7.0757	cg18180339
-0.144148	0.467809	-5.54258	1.77675e-07	4.08468e-07	6.31801	cg25195309
-0.287769	0.807562	-7.84348	1.97188e-12	8.58632e-12	17.5259	cg24459953
-0.0699324	0.500764	-1.97118	0.0509919	0.0608746	-5.5068	cg06471491
-0.337883	0.81526	-9.4636	3.13103e-16	2.28327e-15	26.1851	cg15398520
0.0205035	0.810879	0.573098	0.567645	0.595265	-7.26324	cg02779913
-0.239914	0.792152	-6.18833	8.64941e-09	2.32539e-08	9.27193	cg03483330
-0.137108	0.740709	-3.27925	0.00136056	0.00192975	-2.25367	cg04407530
-0.171892	0.801691	-4.43712	2.02832e-05	3.61133e-05	1.73174	cg06018095
-0.286594	0.597518	-8.26671	2.06737e-13	1.02864e-12	19.7546	cg07391141
-0.241897	0.600583	-6.07786	1.46851e-08	3.83963e-08	8.75356	cg14975015
-0.291418	0.737182	-8.13731	4.15096e-13	1.98118e-12	19.0657	cg09815014
0.0876277	0.803464	2.3318	0.0213698	0.0265726	-4.75631	cg18225577
-0.304516	0.594638	-8.73583	1.65348e-14	9.56036e-14	22.2543	cg16377117
-0.175937	0.244928	-6.64292	9.3027e-10	2.81425e-09	11.4592	cg12298445
0.0809454	0.80557	2.66498	0.00875096	0.0113366	-3.96121	cg16175077
-0.0741176	0.144598	-2.75906	0.00669892	0.00879022	-3.71962	cg21908208
-0.118111	0.128762	-2.79515	0.00603758	0.00795906	-3.62517	cg18104012
-0.223655	0.566891	-6.19582	8.34338e-09	2.24726e-08	9.30722	cg25043378
-0.160726	0.805812	-3.72383	0.000299707	0.000460392	-0.834786	cg08109266
-0.146558	0.754638	-3.55012	0.000549937	0.000818342	-1.40661	cg24330650
0.104926	0.79751	3.05539	0.00276667	0.00378924	-2.91099	cg04546205
-0.328216	0.660068	-10.1272	7.93227e-18	7.22191e-17	29.8307	cg11643510
-0.109851	0.767045	-2.70723	0.00776991	0.0101276	-3.85379	cg14018471
-0.0650106	0.640648	-1.59069	0.114297	0.131406	-6.16999	cg20550536
-0.042813	0.588525	-1.26671	0.207695	0.231562	-6.62723	cg13419390
-0.412824	0.770387	-14.5532	2.41785e-28	1.31332e-26	53.8951	cg25418210
-0.309632	0.592175	-9.10553	2.19599e-15	1.42899e-14	24.2537	cg17863139
-0.0981494	0.462861	-2.57184	0.0113298	0.0145004	-4.19319	cg00583733
0.10545	0.70412	3.39111	0.0009411	0.00136012	-1.91014	cg11060194
0.00274095	0.763937	0.0674787	0.946312	0.951551	-7.42573	cg18222865
-0.173834	0.2335	-4.96859	2.24902e-06	4.51506e-06	3.85247	cg00350199
-0.24282	0.596059	-6.96651	1.8404e-10	6.10965e-10	13.0528	cg26247373
-0.256149	0.398613	-6.75312	5.4033e-10	1.6837e-09	11.9936	cg05150608
-0.0868011	0.185711	-2.20613	0.0292691	0.0358704	-5.03104	cg20620700
-0.287063	0.540987	-7.38913	2.11924e-11	7.98247e-11	15.1824	cg23716309
-0.171041	0.729096	-4.14487	6.34876e-05	0.000106083	0.639274	cg25190824
-0.237455	0.724435	-6.06683	1.54785e-08	4.03622e-08	8.70206	cg21086551
0.164865	0.566493	4.60461	1.03145e-05	1.90372e-05	2.38194	cg05066621
-0.326254	0.793898	-9.65816	1.05699e-16	8.23795e-16	27.2614	cg17767484
-0.240352	0.714454	-6.73423	5.93512e-10	1.84034e-09	11.9013	cg07305049
-0.193637	0.70859	-4.37714	2.57404e-05	4.5261e-05	1.5031	cg18996916
-0.0501619	0.7443	-1.18762	0.237317	0.262707	-6.72354	cg05482603
-0.0310128	0.40836	-0.85017	0.396915	0.426435	-7.06598	cg12570309
-0.114104	0.164271	-4.19678	5.19652e-05	8.78014e-05	0.830331	cg25220896
-0.157302	0.281106	-3.8358	0.000200552	0.000315049	-0.45475	cg26571618
-0.0760912	0.364923	-2.18489	0.0308282	0.0376889	-5.07606	cg02255510
-0.243845	0.793505	-6.16733	9.56842e-09	2.55915e-08	9.17301	cg10921802
-0.223138	0.556023	-6.25931	6.13767e-09	1.67915e-08	9.60803	cg08483768
-0.291823	0.762907	-7.88228	1.6067e-12	7.0801e-12	17.7282	cg26868514
-0.103965	0.722898	-3.32317	0.00117807	0.00168321	-2.11971	cg11469778
-0.231104	0.648984	-5.7823	5.9138e-08	1.43993e-07	7.39151	cg00303335
-0.194384	0.785578	-4.88032	3.2769e-06	6.44554e-06	3.48841	cg19138499
-0.162863	0.177855	-5.45107	2.69006e-07	6.04616e-07	5.91404	cg19251564
0.00860407	0.74464	0.283714	0.777115	0.795572	-7.38759	cg07161179
0.119598	0.823714	3.25279	0.0014824	0.00209397	-2.33342	cg08037985
-0.19837	0.346324	-5.49381	2.22451e-07	5.05038e-07	6.09941	cg07219227
-0.0885687	0.467932	-2.36045	0.0198571	0.0247706	-4.69173	cg14944269
-0.22933	0.652818	-5.37449	3.80672e-07	8.40341e-07	5.5765	cg12681727
-0.36917	0.719186	-11.3445	9.36104e-21	1.32657e-19	36.5264	cg03972745
-0.00179973	0.171166	-0.0554125	0.955901	0.960316	-7.42648	cg12871285
0.101342	0.802892	4.05491	8.91751e-05	0.000146286	0.315084	cg00524900
-0.353776	0.706958	-10.0563	1.19169e-17	1.05835e-16	29.4274	cg13016619
-0.256885	0.737711	-6.57753	1.29421e-09	3.85158e-09	11.1353	cg27296963
-0.319999	0.769711	-8.88059	7.58099e-15	4.58232e-14	23.0269	cg18119485
-0.365962	0.78396	-11.7256	1.13767e-21	1.86633e-20	38.6207	cg25403488
-0.316276	0.809818	-8.72495	1.76387e-14	1.01619e-13	22.1906	cg24801535
0.149266	0.726821	4.2143	4.86222e-05	8.24853e-05	0.894055	cg23850913
-0.0829685	0.285196	-2.83015	0.00545015	0.00721835	-3.53216	cg11967721
-0.401075	0.881412	-13.6213	3.56375e-26	1.26759e-24	48.9309	cg19720058
-0.145959	0.245822	-3.237	0.00155991	0.0021977	-2.38078	cg13428561
0.0370204	0.626835	0.990027	0.324143	0.35252	-6.93759	cg24071200
-0.281388	0.779688	-7.16682	6.65549e-11	2.34425e-10	14.0545	cg03891384
-0.156019	0.18376	-5.38476	3.6246e-07	8.02299e-07	5.62386	cg07786254
-0.0717456	0.170995	-1.75533	0.0817426	0.0954729	-5.89955	cg07972632
0.0480466	0.734821	1.59537	0.113241	0.130246	-6.16265	cg14333338
-0.0550232	0.621425	-1.60114	0.111959	0.128846	-6.15359	cg22995449
-0.0667993	0.330982	-1.56913	0.119238	0.13678	-6.20353	cg16391327
-0.235366	0.76447	-6.55865	1.42079e-09	4.20568e-09	11.0437	cg13095627
-0.27188	0.834179	-7.17863	6.26498e-11	2.21536e-10	14.1141	cg25478132
-0.185814	0.777567	-5.50382	2.11906e-07	4.82278e-07	6.14638	cg19272348
-0.096526	0.628335	-2.22548	0.0279077	0.0342748	-4.98966	cg14215309
-0.229862	0.616941	-6.40913	2.96303e-09	8.42777e-09	10.3222	cg14661234
-0.374072	0.801197	-11.7716	8.8241e-22	1.47218e-20	38.8733	cg12061156
-0.157351	0.586851	-3.57962	0.000496779	0.000743299	-1.31106	cg27455918
-0.0829178	0.755005	-2.06108	0.0414454	0.0499935	-5.33066	cg16103732
-0.398365	0.804154	-13.2515	2.64183e-25	7.98377e-24	46.9391	cg05530630
-0.223261	0.630738	-5.76376	6.44628e-08	1.56244e-07	7.30733	cg21912448
0.0487098	0.763884	1.20062	0.23225	0.257391	-6.70812	cg00510598
-0.327323	0.833433	-9.03233	3.31902e-15	2.10765e-14	23.8451	cg18077636
-0.144192	0.678962	-3.59533	0.000470484	0.000705978	-1.25991	cg06710596
0.00784127	0.74422	0.241153	0.809845	0.826137	-7.39881	cg20694619
-0.344592	0.764029	-11.2691	1.42081e-20	1.96242e-19	36.1118	cg06090362
0.033042	0.667481	0.951953	0.343023	0.37187	-6.97445	cg11666555
-0.306864	0.760736	-8.85724	8.54079e-15	5.12872e-14	22.9084	cg23530981
0.0202263	0.27865	0.544085	0.587388	0.614344	-7.27948	cg26813693
-0.0911692	0.71017	-2.28291	0.0241869	0.029914	-4.86486	cg01725872
-0.15607	0.771305	-3.81014	0.00022005	0.00034379	-0.542626	cg00606396
-0.288233	0.74655	-7.5809	7.82171e-12	3.13425e-11	16.1656	cg03530168
-0.168469	0.163741	-6.6138	1.07501e-09	3.22798e-09	11.3171	cg07918726
-0.239021	0.725306	-5.92711	3.00149e-08	7.56985e-08	8.0542	cg17759318
-0.274113	0.741471	-7.03959	1.27382e-10	4.31882e-10	13.4152	cg18082842
-0.342325	0.789385	-10.3944	1.80874e-18	1.81983e-17	31.2982	cg25468966
-0.177659	0.477056	-4.04031	9.43134e-05	0.000154274	0.261927	cg13275321
-0.159242	0.156201	-7.33838	2.73231e-11	1.01442e-10	14.9313	cg14920846
-0.198887	0.28674	-5.54766	1.74194e-07	4.00956e-07	6.33765	cg13286698
-0.380667	0.81541	-12.4186	2.50089e-23	5.3725e-22	42.4152	cg25632577
-0.101547	0.211484	-2.50134	0.0137133	0.0174046	-4.36375	cg09239524
-0.326394	0.78649	-9.02451	3.46361e-15	2.19469e-14	23.8029	cg00820171
-0.291166	0.721465	-7.92051	1.3127e-12	5.85346e-12	17.9279	cg18583931
0.0349588	0.811657	1.16754	0.245291	0.271056	-6.74703	cg26852723
0.107917	0.394062	2.70448	0.00783071	0.010202	-3.86084	cg20796298
-0.136021	0.335688	-3.41599	0.000866668	0.00125808	-1.83298	cg18087266
0.0226127	0.698586	0.660373	0.510271	0.539284	-7.20932	cg05042708
-0.160792	0.199369	-6.37202	3.53317e-09	9.96032e-09	10.1491	cg09451613
-0.237705	0.627639	-6.64161	9.41861e-10	2.84766e-09	11.4475	cg08968329
0.18513	0.206283	4.99844	1.98056e-06	4.00359e-06	3.97565	cg25433267
-0.19634	0.598823	-4.88779	3.17488e-06	6.2564e-06	3.51899	cg17533533
-0.185828	0.184095	-6.64795	9.07314e-10	2.74815e-09	11.4837	cg26705408
-0.343024	0.786314	-10.2365	4.33359e-18	4.09472e-17	30.4308	cg12160567
-0.0812719	0.270517	-1.79827	0.0746359	0.0875571	-5.82485	cg00503840
-0.067274	0.180503	-2.00409	0.0472966	0.0566712	-5.44315	cg12015737
-0.110293	0.878241	-2.49415	0.0139798	0.0177265	-4.38089	cg27543823
-0.294195	0.792846	-7.73997	3.40032e-12	1.43258e-11	16.9879	cg26489369
-0.00606157	0.540653	-0.147455	0.883019	0.893806	-7.4171	cg00298065
-0.321098	0.723865	-8.90314	6.70616e-15	4.0854e-14	23.1483	cg07070138
-0.176093	0.686199	-4.83788	3.91977e-06	7.63718e-06	3.31526	cg21911007
-0.318371	0.704591	-9.24568	1.02436e-15	6.98473e-15	25.0096	cg03870816
-0.305471	0.881096	-8.01441	7.98152e-13	3.66262e-12	18.4195	cg06898823
-0.126706	0.15718	-4.62409	9.50783e-06	1.76309e-05	2.46012	cg03507326
-0.138627	0.382338	-4.21936	4.76314e-05	8.08979e-05	0.913564	cg14825688
-0.231951	0.611566	-5.6301	1.19497e-07	2.80652e-07	6.70504	cg04661457
-0.118917	0.78124	-2.66331	0.00879462	0.0113908	-3.9656	cg14815743
-0.334791	0.833095	-9.47531	2.92768e-16	2.14444e-15	26.2516	cg02816732
-0.289819	0.690491	-7.4956	1.21985e-11	4.75419e-11	15.7271	cg16863332
0.0688107	0.733485	1.80752	0.0731733	0.0859297	-5.80852	cg26837644
-0.0491543	0.80219	-1.28994	0.199538	0.222937	-6.59778	cg19676181
-0.368833	0.79071	-11.582	2.51543e-21	3.91726e-20	37.8322	cg18114811
-0.0782293	0.215344	-1.89316	0.0607324	0.0719271	-5.65371	cg13718418
-0.162539	0.749832	-4.5986	1.05664e-05	1.9476e-05	2.35865	cg22416002
-0.122965	0.159054	-2.98112	0.00347493	0.0047058	-3.12053	cg17486860
0.0562502	0.833853	1.79055	0.0758684	0.0889345	-5.83838	cg04961225
-0.097788	0.190642	-2.46937	0.0149347	0.0188838	-4.43967	cg11612694
-0.136154	0.659227	-3.2277	0.00160727	0.00226079	-2.40855	cg17945004
-0.250083	0.695728	-6.36997	3.58752e-09	1.01046e-08	10.1346	cg14531668
-0.257955	0.737617	-6.94851	2.02182e-10	6.67906e-10	12.9605	cg20719439
0.116651	0.809548	3.3141	0.00121416	0.00173177	-2.14772	cg23257934
-0.113816	0.169188	-4.49376	1.61395e-05	2.90708e-05	1.95101	cg22950598
-0.172188	0.345259	-4.14678	6.30255e-05	0.00010536	0.646246	cg17589590
-0.321451	0.66726	-9.90269	2.74318e-17	2.31794e-16	28.5995	cg27075419
-0.0962823	0.143926	-3.83273	0.000202604	0.000318024	-0.464574	cg23323671
-0.105627	0.773167	-3.3534	0.00106646	0.00153158	-2.0269	cg24244500
-0.148189	0.645758	-3.69593	0.000330845	0.000505305	-0.928107	cg15012214
-0.152357	0.771412	-4.01008	0.000105616	0.000171672	0.154179	cg06143663
-0.356045	0.748064	-11.7109	1.2341e-21	2.01553e-20	38.5399	cg05574141
-0.175158	0.664955	-4.5112	1.50691e-05	2.72376e-05	2.01722	cg21924447
-0.24552	0.723774	-6.70333	6.92879e-10	2.12888e-09	11.7492	cg00362680
-0.335986	0.692834	-10.4293	1.49029e-18	1.51728e-17	31.4904	cg14502847
-0.110111	0.348244	-2.71764	0.00754349	0.00984711	-3.82705	cg05539515
-0.143026	0.772203	-3.53975	0.000569869	0.000846402	-1.44006	cg11677212
-0.297469	0.547049	-7.73531	3.48471e-12	1.46602e-11	16.9636	cg13170600
-0.223237	0.629868	-6.13508	1.11697e-08	2.96433e-08	9.02146	cg26510723
-0.0392651	0.241076	-0.949912	0.344057	0.372926	-6.97638	cg20167074
-0.27193	0.859303	-7.43692	1.65449e-11	6.32706e-11	15.4265	cg00146249
-0.058289	0.71223	-1.2346	0.21938	0.243905	-6.66706	cg17596249
-0.079667	0.737368	-1.78566	0.0766668	0.0898163	-5.84695	cg02488871
-0.111109	0.733568	-3.31496	0.00121024	0.00172657	-2.14481	cg13286116
-0.332403	0.695548	-9.89762	2.82112e-17	2.37913e-16	28.5717	cg19795235
-0.35459	0.825563	-10.2763	3.5067e-18	3.36697e-17	30.6413	cg00449868
-0.170206	0.741975	-4.49845	1.58635e-05	2.85959e-05	1.96783	cg01789743
-0.199434	0.696004	-5.05768	1.53442e-06	3.14415e-06	4.22292	cg01476842
-0.205724	0.259389	-6.34602	4.01074e-09	1.1231e-08	10.0248	cg04601957
-0.00897737	0.380534	-0.207537	0.83594	0.85016	-7.40638	cg20068058
-0.00424167	0.73091	-0.122836	0.902441	0.911744	-7.42044	cg22891595
0.0373122	0.600715	1.06972	0.286879	0.314323	-6.85584	cg24773560
-0.293885	0.678779	-8.13234	4.26313e-13	2.03081e-12	19.0394	cg06124793
-0.26764	0.774408	-7.14578	7.4117e-11	2.59403e-10	13.9485	cg13580649
-0.255909	0.618038	-6.78225	4.66996e-10	1.46787e-09	12.137	cg14700684
-0.169557	0.646352	-4.34706	2.89849e-05	5.0666e-05	1.38928	cg26065836
-0.199327	0.196091	-7.3626	2.41079e-11	9.01596e-11	15.0548	cg26935391
-0.25122	0.738857	-6.602	1.14655e-09	3.43252e-09	11.2543	cg16858253
-0.207573	0.312006	-4.99726	1.99062e-06	4.02262e-06	3.97074	cg05968233
-0.308277	0.392065	-8.19508	3.05076e-13	1.48174e-12	19.3702	cg21012125
0.0646965	0.815453	1.99223	0.0485998	0.0581568	-5.46619	cg23078268
0.135553	0.173684	3.92566	0.000144344	0.000230816	-0.142905	cg18663063
-0.191792	0.75514	-5.01245	1.86483e-06	3.78144e-06	4.03397	cg00263248
-0.150653	0.197344	-4.31882	3.23676e-05	5.62154e-05	1.28342	cg13274149
-0.273614	0.676005	-7.0125	1.46178e-10	4.91709e-10	13.2797	cg12937580
-0.184162	0.791533	-4.65746	8.30573e-06	1.55214e-05	2.5906	cg11119340
-0.203208	0.776718	-6.90755	2.46994e-10	8.0577e-10	12.763	cg23713742
-0.152766	0.766371	-3.7698	0.000254391	0.000394354	-0.67985	cg00008452
-0.0808115	0.548044	-2.44214	0.0160477	0.0202246	-4.50356	cg05622003
-0.129056	0.515174	-2.88149	0.00468653	0.00625098	-3.39441	cg16842214
-0.125356	0.439762	-2.98979	0.00338452	0.00458881	-3.09632	cg05901196
-0.356014	0.585714	-12.0113	2.35164e-22	4.33546e-21	40.1876	cg00369194
-0.283923	0.839753	-7.66856	4.94583e-12	2.03648e-11	16.618	cg22610106
-0.0630681	0.402656	-1.45899	0.147168	0.167066	-6.36795	cg00448395
-0.192589	0.79036	-4.80233	4.55126e-06	8.78985e-06	3.17095	cg08155584
-0.124839	0.783571	-3.10987	0.00233595	0.00322623	-2.75479	cg23523811
-0.15504	0.19234	-3.45866	0.000750907	0.0010985	-1.6988	cg17403609
-0.15863	0.796444	-3.80729	0.000222326	0.000347154	-0.552367	cg13796676
-0.13339	0.774732	-3.28117	0.00135209	0.00191827	-2.24787	cg10392420
-0.0736742	0.463138	-1.9904	0.0488082	0.058392	-5.46976	cg24638828
-0.0925227	0.155718	-3.26318	0.00143265	0.00202713	-2.30183	cg26789064
-0.082185	0.752916	-2.06217	0.0413396	0.0498744	-5.32848	cg12104022
0.0232618	0.72015	0.62868	0.530748	0.559244	-7.22978	cg06213060
-0.224714	0.430789	-6.33842	4.17955e-09	1.16803e-08	9.98471	cg05607460
-0.12093	0.176404	-2.88344	0.00465949	0.00621692	-3.38912	cg04857420
-0.160642	0.177123	-5.57313	1.54568e-07	3.58218e-07	6.45379	cg14542583
-0.0465097	0.583342	-1.17321	0.243023	0.268688	-6.74043	cg20593680
-0.203839	0.612113	-4.64112	8.88257e-06	1.65358e-05	2.5259	cg04271617
-0.29707	0.592985	-8.79624	1.182e-14	6.97293e-14	22.5863	cg15852490
-0.128323	0.214125	-3.20823	0.00171086	0.00239929	-2.46651	cg13846270
-0.175615	0.772682	-4.54267	1.32696e-05	2.41635e-05	2.1395	cg00575311
0.0418543	0.689051	1.08931	0.27819	0.305312	-6.8348	cg12892471
-0.256744	0.410566	-7.0548	1.17895e-10	4.01238e-10	13.4914	cg19729914
-0.114235	0.837296	-2.76653	0.00655843	0.00861384	-3.7003	cg21177558
-0.271861	0.638074	-7.10592	9.08551e-11	3.13963e-10	13.748	cg20229931
-0.0641083	0.662076	-1.3576	0.177126	0.199203	-6.50909	cg01871907
-0.188367	0.73008	-4.87715	3.32112e-06	6.52798e-06	3.47545	cg04166405
-0.0406291	0.217718	-0.993813	0.322304	0.350619	-6.93384	cg05889234
-0.295268	0.331652	-9.39224	4.55954e-16	3.25371e-15	25.8118	cg24236938
-0.173949	0.663274	-4.07381	8.31404e-05	0.000136949	0.382051	cg18011691
-0.345762	0.686126	-10.8984	1.10776e-19	1.33211e-18	34.0716	cg05516821
0.151589	0.836788	4.66696	7.97234e-06	1.49329e-05	2.62982	cg22843684
-0.294427	0.659953	-7.87645	1.65697e-12	7.28933e-12	17.6978	cg04732968
-0.17381	0.301186	-4.34015	2.97835e-05	5.19823e-05	1.36323	cg04225088
-0.0391775	0.163635	-0.875664	0.382953	0.412386	-7.04401	cg01234044
-0.212627	0.643268	-6.11515	1.22616e-08	3.23729e-08	8.92994	cg23534216
-0.141594	0.781928	-3.33754	0.00112439	0.00161023	-2.0761	cg24030920
-0.257856	0.387104	-7.21565	5.17934e-11	1.85187e-10	14.3015	cg04002486
-0.113499	0.202965	-3.64436	0.000396308	0.000599784	-1.09853	cg19839382
-0.30057	0.626665	-7.98401	9.3785e-13	4.26598e-12	18.2601	cg00844197
-0.269837	0.785226	-8.25751	2.15975e-13	1.07117e-12	19.7111	cg07148038
-0.26336	0.786032	-7.09595	9.55976e-11	3.29445e-10	13.6978	cg17894592
-0.117028	0.231918	-3.82325	0.000209678	0.000328526	-0.497084	cg18054026
-0.132676	0.18627	-3.86924	0.000177472	0.000280573	-0.338995	cg26972389
-0.391895	0.76858	-12.4302	2.34664e-23	5.06636e-22	42.4785	cg24249403
-0.0278347	0.6046	-0.675328	0.50076	0.529825	-7.19932	cg17394530
-0.159835	0.171064	-6.51264	1.77274e-09	5.18131e-09	10.8259	cg10262997
-0.0890722	0.167652	-1.99696	0.0480814	0.0575684	-5.45705	cg19889626
-0.103855	0.148622	-3.85334	0.000187997	0.00029627	-0.39367	cg16014168
-0.118877	0.722359	-2.86131	0.00497478	0.00661597	-3.44888	cg11147252
-0.279448	0.780883	-7.63949	5.75866e-12	2.34913e-11	16.4678	cg17522953
-0.129119	0.474159	-3.51845	0.000612964	0.000906648	-1.5085	cg06859735
-0.0192371	0.679644	-0.470103	0.63913	0.664189	-7.31709	cg06959596
-0.18331	0.811195	-4.41804	2.18852e-05	3.88062e-05	1.65876	cg12899614
-0.209755	0.807593	-5.84494	4.41469e-08	1.09096e-07	7.67709	cg18193148
-0.137992	0.142818	-4.66112	8.16642e-06	1.52771e-05	2.60664	cg05852760
0.0266706	0.253529	0.61437	0.540128	0.56841	-7.23869	cg16855845
-0.0409026	0.816892	-1.12068	0.264653	0.291187	-6.80032	cg26169081
-0.313356	0.745456	-8.42203	9.04439e-14	4.72908e-13	20.5727	cg09427718
-0.350939	0.702006	-10.2652	3.71452e-18	3.55242e-17	30.584	cg09749656
-0.183617	0.737509	-4.98323	2.11402e-06	4.25879e-06	3.91251	cg16503585
-0.365398	0.777374	-11.1105	3.42099e-20	4.44585e-19	35.2388	cg13157793
-0.0548638	0.582557	-1.56583	0.120007	0.137616	-6.20862	cg16637467
-0.148734	0.794942	-3.57485	0.000505028	0.000755046	-1.32655	cg00347856
-0.0324732	0.469974	-0.866456	0.387961	0.417393	-7.05202	cg17387577
-0.258509	0.55732	-7.48988	1.24993e-11	4.8634e-11	15.7028	cg00985040
-0.286622	0.712529	-8.43923	8.15396e-14	4.28882e-13	20.6747	cg06900494
-0.255653	0.760961	-7.29948	3.35774e-11	1.23296e-10	14.7285	cg07440648
-0.0799635	0.168225	-2.76	0.0066807	0.00876734	-3.71715	cg19748692
-0.264785	0.664781	-6.79065	4.47742e-10	1.41106e-09	12.1784	cg16495940
-0.133075	0.73265	-3.32538	0.00117022	0.0016725	-2.11334	cg27625491
0.15361	0.586443	3.58074	0.000494869	0.00074052	-1.30744	cg14590206
-0.0145614	0.691304	-0.309286	0.757638	0.777245	-7.37998	cg18638931
-0.309237	0.746984	-8.65349	2.59467e-14	1.46429e-13	21.8085	cg00435576
-0.139182	0.73407	-3.33146	0.0011471	0.00164114	-2.09474	cg11841562
-0.0648158	0.688998	-2.13379	0.0348804	0.0423947	-5.18277	cg14321284
-0.296473	0.715857	-8.11747	4.61449e-13	2.1859e-12	18.9611	cg13771471
-0.260142	0.774763	-6.75897	5.24734e-10	1.63814e-09	12.0224	cg13641567
-0.2371	0.70341	-6.15514	1.01451e-08	2.70492e-08	9.11569	cg20068400
-0.105326	0.729482	-3.20157	0.00174682	0.00244733	-2.48594	cg18936040
-0.26595	0.811196	-7.21251	5.26598e-11	1.88128e-10	14.2852	cg17178220
-0.0583264	0.677015	-1.37618	0.171315	0.19302	-6.48395	cg14174502
-0.0981307	0.608901	-2.26594	0.0252383	0.0311526	-4.90204	cg08377888
-0.0575691	0.742236	-1.28781	0.200277	0.22372	-6.60051	cg04739200
-0.19416	0.781301	-4.82716	4.10071e-06	7.96719e-06	3.27165	cg11350356
-0.169362	0.758478	-4.04293	9.33913e-05	0.000152838	0.271284	cg03877014
-0.116744	0.642062	-2.99614	0.00331969	0.00450504	-3.07855	cg17163404
-0.185149	0.273722	-5.23734	6.99711e-07	1.4965e-06	4.98472	cg23277693
-0.135795	0.163638	-4.03366	9.65878e-05	0.000157796	0.239037	cg26891211
-0.108339	0.663593	-2.51988	0.0130465	0.016596	-4.31931	cg12709009
-0.132362	0.49462	-3.20072	0.00175245	0.00245473	-2.48879	cg08697665
-0.300234	0.791346	-8.43043	8.63217e-14	4.52403e-13	20.6188	cg17835455
0.0236376	0.258082	0.544538	0.587077	0.614057	-7.27923	cg18006568
-0.34481	0.811203	-10.04	1.29237e-17	1.14133e-16	29.3466	cg05852523
-0.110681	0.870655	-2.66268	0.00881002	0.0114093	-3.96718	cg03528486
-0.175116	0.786046	-5.00775	1.90134e-06	3.85169e-06	4.01508	cg23671196
-0.113274	0.702283	-2.42805	0.016657	0.0209571	-4.53651	cg05912299
-0.240936	0.631416	-6.23222	7.00012e-09	1.90172e-08	9.47922	cg18364770
-0.324611	0.725185	-9.04865	3.03642e-15	1.93762e-14	23.9333	cg27657532
-0.211466	0.619224	-5.18967	8.63539e-07	1.82664e-06	4.78053	cg27383956
-0.185754	0.76928	-4.33378	3.05398e-05	5.3219e-05	1.3392	cg05934483
-0.189279	0.794913	-4.73876	5.93432e-06	1.13003e-05	2.91479	cg24102792
0.0305436	0.500354	0.692824	0.489752	0.518875	-7.18734	cg26900995
-0.0461499	0.729537	-1.4294	0.155469	0.176001	-6.41015	cg10977795
-0.0726409	0.496408	-1.79551	0.0750763	0.0880455	-5.82969	cg27366007
-0.0850369	0.54112	-2.17129	0.0318675	0.0388953	-5.10474	cg16427109
-0.284524	0.831964	-7.4565	1.4946e-11	5.75246e-11	15.5268	cg10294956
-0.350011	0.724081	-10.6502	4.38363e-19	4.82238e-18	32.7055	cg21127597
0.128036	0.745095	3.91781	0.000148514	0.000237126	-0.170027	cg04377609
-0.279836	0.812233	-7.16939	6.56838e-11	2.3162e-10	14.0675	cg12291038
-0.0846416	0.745836	-2.0353	0.0440124	0.052915	-5.38192	cg15684563
-0.354864	0.576734	-10.8314	1.60654e-19	1.8875e-18	33.7024	cg22318806
-0.0483192	0.814606	-1.558	0.121847	0.139626	-6.22065	cg27537199
-0.332069	0.713398	-9.87441	3.20674e-17	2.68743e-16	28.4446	cg14756999
-0.16601	0.185924	-5.37828	3.73141e-07	8.24451e-07	5.5956	cg20615848
-0.392073	0.818063	-12.7903	3.26248e-24	8.14053e-23	44.4401	cg05908994
-0.128484	0.786785	-3.02806	0.00301066	0.0041068	-2.98872	cg08068963
-0.239995	0.698406	-8.29631	1.75452e-13	8.81516e-13	19.9166	cg24501831
0.109727	0.694765	3.43965	0.000800045	0.00116634	-1.75829	cg07147383
-0.161506	0.772523	-3.92708	0.000143679	0.00022982	-0.138407	cg17582724
-0.136703	0.775045	-3.927	0.000143658	0.00022979	-0.138354	cg08464177
-0.198553	0.654656	-4.62927	9.32489e-06	1.73108e-05	2.47909	cg14889658
0.00507852	0.760499	0.169004	0.866076	0.878224	-7.41367	cg10458446
0.0917236	0.751143	2.56534	0.0115328	0.0147487	-4.20909	cg05620415
-0.112855	0.594828	-2.76314	0.00662264	0.00869495	-3.70914	cg26034313
-0.323179	0.77989	-9.48541	2.74127e-16	2.01624e-15	26.3164	cg16137007
-0.105496	0.679685	-2.85463	0.00507368	0.00674125	-3.46684	cg18314885
-0.0984842	0.125959	-2.40128	0.0178652	0.0223968	-4.59847	cg21042456
-0.286546	0.735965	-8.1435	4.00447e-13	1.91541e-12	19.1011	cg00786685
-0.18924	0.489051	-5.00476	1.92754e-06	3.90192e-06	4.00193	cg07093825
-0.24398	0.782569	-6.00517	2.07512e-08	5.33209e-08	8.41519	cg25742761
-0.117295	0.665222	-3.01114	0.00317104	0.0043127	-3.03645	cg10687217
-0.117518	0.149098	-4.5072	1.52888e-05	2.76121e-05	2.00306	cg00503321
-0.170879	0.669552	-4.074	8.30829e-05	0.000136863	0.38271	cg22404125
-0.380275	0.790944	-11.8131	7.01786e-22	1.19475e-20	39.1009	cg09518518
-0.290127	0.634253	-8.31014	1.64114e-13	8.27824e-13	19.9831	cg00861945
0.0720764	0.874092	2.24636	0.0264965	0.0326289	-4.94455	cg25373595
-0.151462	0.683716	-3.40039	0.000913042	0.00132172	-1.88171	cg05140624
-0.136247	0.221163	-3.32927	0.0011554	0.00165249	-2.10146	cg04105250
-0.109112	0.138963	-4.36318	2.71597e-05	4.76114e-05	1.4514	cg19406367
-0.181306	0.724611	-4.45977	1.85281e-05	3.31504e-05	1.81864	cg14883605
-0.387008	0.864309	-13.6138	3.71012e-26	1.31423e-24	48.8908	cg10191097
-0.281535	0.483389	-7.39471	2.05895e-11	7.76868e-11	15.2109	cg05184843
-0.0906368	0.665554	-2.26822	0.0250944	0.0309838	-4.89705	cg06086177
0.059945	0.793328	1.80489	0.0735815	0.0863794	-5.81316	cg00689225
-0.20064	0.759398	-5.41656	3.15222e-07	7.02664e-07	5.76006	cg10012623
-0.223458	0.783403	-5.52318	1.94708e-07	4.45273e-07	6.22917	cg09804647
0.0743859	0.758895	2.16753	0.0321561	0.0392312	-5.11257	cg10819493
0.00933444	0.676453	0.294478	0.768898	0.787891	-7.38447	cg10476206
-0.358188	0.798234	-10.5881	6.18923e-19	6.65149e-18	32.363	cg14391016
-0.321563	0.798599	-9.24222	1.04687e-15	7.12698e-15	24.9882	cg03794445
-0.0743586	0.391392	-1.59923	0.112387	0.129314	-6.1566	cg21891967
0.0953227	0.796871	2.55957	0.0117158	0.014972	-4.22318	cg15754594
0.0259003	0.736754	0.543419	0.587844	0.614789	-7.27984	cg03827118
-0.182077	0.672396	-4.48428	1.67933e-05	3.01837e-05	1.91309	cg17093615
-0.138909	0.281873	-4.05726	8.8416e-05	0.000145115	0.323277	cg09654796
-0.130724	0.670048	-3.85019	0.000190186	0.000299529	-0.404623	cg07567308
-0.0182409	0.631048	-0.506538	0.613404	0.639477	-7.29925	cg04381249
-0.114675	0.116155	-4.41922	2.17486e-05	3.85757e-05	1.66454	cg01357613
-0.287784	0.526792	-7.88369	1.59474e-12	7.0299e-12	17.7356	cg17687962
-0.185271	0.767921	-4.60682	1.0222e-05	1.88744e-05	2.39062	cg27339255
-0.134875	0.712707	-3.1481	0.00207134	0.00287756	-2.64365	cg18129296
-0.384289	0.840253	-12.441	2.21156e-23	4.79351e-22	42.5375	cg08088566
-0.119615	0.232736	-2.701	0.00790833	0.0102984	-3.86975	cg03287299
-0.275188	0.582524	-8.26573	2.06674e-13	1.02838e-12	19.7546	cg08598780
-0.412347	0.669984	-14.8315	5.53406e-29	3.43916e-27	55.3609	cg01090565
-0.0466799	0.701755	-1.1788	0.240799	0.266357	-6.73391	cg14113739
-0.11241	0.160437	-3.94888	0.000132439	0.000212764	-0.0612155	cg11712506
-0.28917	0.689404	-8.09574	5.17645e-13	2.43662e-12	18.8474	cg18771034
0.112663	0.651496	3.24015	0.00154377	0.0021762	-2.37118	cg06623295
-0.16422	0.792028	-4.04342	9.3219e-05	0.000152577	0.273043	cg10029171
-0.297135	0.704363	-8.42159	9.03707e-14	4.7255e-13	20.5734	cg18338288
-0.0792374	0.763774	-1.91843	0.0574202	0.0681819	-5.60675	cg02244263
-0.164008	0.179568	-5.58421	1.46937e-07	3.41387e-07	6.50314	cg18415686
-0.241255	0.526233	-6.07946	1.45734e-08	3.81144e-08	8.76103	cg24546349
-0.16225	0.677144	-4.02974	9.8127e-05	0.000160174	0.224184	cg24512581
-0.151189	0.716002	-3.76515	0.000258659	0.000400632	-0.695584	cg27630352
0.0509162	0.8139	1.45409	0.148516	0.168523	-6.37499	cg14673904
-0.328177	0.771581	-9.75919	6.0548e-17	4.8753e-16	27.814	cg26787256
-0.171419	0.789125	-4.32897	3.11213e-05	5.41741e-05	1.32113	cg25584787
0.109025	0.563732	3.0039	0.00324193	0.0044047	-3.05678	cg03974286
-0.0241867	0.646897	-0.526655	0.599401	0.62601	-7.28883	cg25348323
-0.326616	0.718879	-9.32815	6.55202e-16	4.58678e-15	25.4528	cg05393567
-0.138743	0.308743	-3.61887	0.000433542	0.000653114	-1.18294	cg13433278
-0.0984235	0.770938	-2.61382	0.0100943	0.0129887	-4.08962	cg02993882
-0.15233	0.781251	-3.71284	0.000311625	0.00047762	-0.871612	cg00148025
-0.392657	0.765367	-12.9954	1.06469e-24	2.9067e-23	45.5534	cg15868287
-0.0521382	0.273051	-1.19713	0.233603	0.258819	-6.71228	cg23537887
-0.139122	0.197605	-5.4479	2.72883e-07	6.12718e-07	5.90011	cg26771969
-0.0751395	0.409406	-2.14642	0.0338403	0.0411957	-5.15664	cg20247048
-0.237406	0.761065	-6.32625	4.4387e-09	1.23599e-08	9.9258	cg00987534
-0.313695	0.738395	-8.57016	4.073e-14	2.24145e-13	21.3622	cg09455126
-0.141598	0.750517	-3.56811	0.000516921	0.000772039	-1.34843	cg07439679
0.0755788	0.695415	2.57344	0.0112777	0.0144368	-4.18914	cg18758976
-0.129309	0.158133	-4.6376	8.99562e-06	1.67333e-05	2.51346	cg18470815
-0.218994	0.803391	-6.1272	1.15967e-08	3.07189e-08	8.9847	cg09780231
-0.20695	0.741278	-5.34859	4.27393e-07	9.37428e-07	5.4639	cg15123010
-0.174707	0.170958	-7.17529	6.32428e-11	2.23473e-10	14.1043	cg24641186
-0.148848	0.740708	-4.08477	7.97699e-05	0.000131714	0.421496	cg24608458
-0.333022	0.644775	-9.54518	1.98839e-16	1.49e-15	26.6351	cg21535366
-0.191028	0.660292	-4.87015	3.42097e-06	6.71361e-06	3.44681	cg08441850
-0.197432	0.508858	-4.62553	9.46911e-06	1.75627e-05	2.4643	cg03479535
0.078462	0.823524	2.14654	0.0338324	0.041187	-5.15641	cg24489344
-0.107521	0.232074	-3.52027	0.000608734	0.000900849	-1.50215	cg05129572
-0.321751	0.799823	-8.67614	2.29729e-14	1.30419e-13	21.929	cg17657898
0.0452575	0.762271	1.32022	0.189257	0.212063	-6.55863	cg15491102
-0.151802	0.753975	-3.44563	0.000784612	0.0011449	-1.73991	cg05041871
-0.0672055	0.268607	-2.16837	0.0320894	0.0391559	-5.1108	cg07510303
-0.0932899	0.12988	-3.39702	0.000922755	0.00133489	-1.89175	cg14405603
-0.146583	0.622255	-3.8122	0.000218419	0.000341386	-0.535579	cg05765440
-0.080909	0.128431	-2.534	0.0125554	0.0159938	-4.28513	cg25004193
-0.139856	0.779436	-3.42606	0.000837936	0.00121885	-1.80145	cg01081400
0.053651	0.75199	1.52538	0.12978	0.148264	-6.27021	cg27572370
-0.261461	0.742886	-6.64682	9.17929e-10	2.77903e-09	11.4728	cg19257464
-0.0368402	0.751483	-0.896876	0.371572	0.400857	-7.02524	cg07091678
-0.213273	0.604471	-6.4633	2.25985e-09	6.51894e-09	10.5876	cg07322293
-0.142702	0.677757	-3.58625	0.00048552	0.000727342	-1.2895	cg22451100
-0.339341	0.744427	-10.4554	1.2902e-18	1.32539e-17	31.6336	cg00325113
-0.0904388	0.72269	-2.08959	0.0387561	0.0468899	-5.27325	cg18700420
-0.273794	0.660491	-7.32752	2.91376e-11	1.07807e-10	14.8685	cg27420049
-0.297519	0.769473	-8.51962	5.32293e-14	2.87742e-13	21.0971	cg02314702
-0.223747	0.745767	-6.37984	3.41314e-09	9.6381e-09	10.1833	cg21165812
-0.241847	0.602934	-5.93046	2.95446e-08	7.45863e-08	8.06964	cg05918292
-0.136862	0.740372	-3.36509	0.00102663	0.0014771	-1.99124	cg14303079
-0.361002	0.798942	-11.1116	3.40064e-20	4.42056e-19	35.2448	cg22859585
-0.132761	0.772211	-3.34925	0.00108182	0.00155252	-2.0401	cg12152338
-0.129105	0.783343	-3.03461	0.00295064	0.0040288	-2.97019	cg09301800
-0.0926466	0.24456	-2.3009	0.0231142	0.0286395	-4.82515	cg00547441
-0.0856808	0.734202	-1.95723	0.0526304	0.062737	-5.53348	cg08992972
-0.059377	0.702734	-1.26046	0.209936	0.233932	-6.63505	cg04244170
-0.215021	0.863764	-5.53603	1.83661e-07	4.2138e-07	6.28608	cg05194316
-0.380351	0.808614	-14.6221	1.67702e-28	9.51565e-27	54.2588	cg19786983
-0.160052	0.268739	-5.70344	8.49367e-08	2.02845e-07	7.03772	cg23075968
-0.164297	0.74164	-4.3963	2.38594e-05	4.21177e-05	1.57589	cg14225168
-0.0970332	0.146843	-2.69142	0.00812566	0.0105656	-3.89423	cg01963134
-0.273133	0.755895	-6.96819	1.83008e-10	6.07742e-10	13.0585	cg16724070
-0.30921	0.657691	-9.72448	7.33162e-17	5.83705e-16	27.6242	cg11208967
-0.316767	0.686667	-8.41466	9.40967e-14	4.90972e-13	20.5336	cg21742071
-0.152901	0.77053	-3.58885	0.000481169	0.000721128	-1.28103	cg20501882
-0.281504	0.739949	-7.84578	1.94805e-12	8.48888e-12	17.5379	cg24298280
-0.0458737	0.666337	-1.47562	0.142647	0.162181	-6.34386	cg02749511
-0.0727722	0.742293	-1.6623	0.0990493	0.114658	-6.05548	cg24250069
-0.214615	0.775244	-5.34145	4.41233e-07	9.65799e-07	5.43291	cg02878385
-0.171548	0.742054	-4.48628	1.66593e-05	2.99547e-05	1.92079	cg25216910
-0.189596	0.678033	-5.38671	3.60104e-07	7.9737e-07	5.63044	cg13650856
-0.117071	0.599744	-2.62014	0.00991906	0.0127743	-4.07389	cg11673840
0.0337836	0.667175	0.932573	0.352903	0.381934	-6.99266	cg20569855
-0.0770933	0.156611	-1.89445	0.0605599	0.0717314	-5.65133	cg04873147
-0.149263	0.513516	-4.78991	4.78438e-06	9.21317e-06	3.12244	cg14536881
-0.0625279	0.54028	-1.50014	0.136192	0.155202	-6.30787	cg10917602
-0.156106	0.721721	-4.17404	5.67831e-05	9.54782e-05	0.745839	cg12684744
-0.184939	0.76549	-4.8829	3.24124e-06	6.37981e-06	3.49899	cg03172688
0.0405579	0.740579	1.22807	0.221807	0.246454	-6.67504	cg13811936
-0.225061	0.544869	-6.25819	6.17467e-09	1.68871e-08	9.60219	cg15010352
-0.122308	0.792904	-3.13618	0.00215069	0.00298187	-2.67842	cg27362571
0.109943	0.653397	2.6342	0.0095394	0.0123074	-4.0388	cg13597544
-0.185994	0.313596	-5.64247	1.125e-07	2.64951e-07	6.76353	cg12954619
-0.227956	0.508841	-6.34673	4.0178e-09	1.12498e-08	10.0235	cg24501872
-0.11979	0.257043	-3.03438	0.00295275	0.00403157	-2.97084	cg22375663
-0.150018	0.444778	-3.48863	0.000678472	0.000998316	-1.60374	cg04127455
-0.0820574	0.69971	-2.1584	0.0328779	0.0400693	-5.13171	cg09690103
-0.235464	0.800428	-6.2175	7.5155e-09	2.03438e-08	9.40961	cg07457375
-0.12399	0.140775	-4.39451	2.39932e-05	4.23389e-05	1.57029	cg06744117
-0.127163	0.143226	-5.15804	9.89263e-07	2.07717e-06	4.6483	cg07736658
-0.0495315	0.725534	-1.22227	0.223989	0.248764	-6.68209	cg24873842
-0.0335235	0.757755	-0.937335	0.350459	0.379467	-6.98822	cg03821121
-0.184428	0.712351	-4.35874	2.76811e-05	4.84834e-05	1.4334	cg20932535
0.118598	0.76462	3.8774	0.000172217	0.000272736	-0.310544	cg21331947
-0.408113	0.765956	-15.3257	4.12105e-30	3.20331e-28	57.9428	cg00869308
-0.265144	0.762253	-7.56422	8.50699e-12	3.39144e-11	16.0825	cg02095334
-0.228194	0.642657	-6.04998	1.6772e-08	4.35429e-08	8.6235	cg17363540
-0.1924	0.316046	-5.48321	2.3315e-07	5.28088e-07	6.05355	cg15509705
-0.122695	0.730063	-2.95674	0.00374132	0.00504739	-3.18829	cg12044531
-0.22608	0.579456	-6.70643	6.78023e-10	2.08621e-09	11.77	cg00145904
-0.132294	0.751132	-3.25552	0.00146941	0.0020766	-2.32525	cg19389468
-0.242558	0.695077	-6.3066	4.8833e-09	1.35284e-08	9.8322	cg00247535
-0.0807069	0.380656	-2.1565	0.0330296	0.0402468	-5.13569	cg06844864
-0.242625	0.699075	-8.24662	2.28948e-13	1.13183e-12	19.6534	cg08362589
-0.152323	0.725219	-3.85268	0.000188632	0.000297189	-0.396679	cg15036157
-0.0949938	0.797216	-2.29834	0.0232645	0.0288182	-4.83083	cg03602886
-0.285451	0.682521	-8.99685	3.96682e-15	2.49458e-14	23.6678	cg26197254
-0.145605	0.617289	-3.76461	0.00025916	0.00040135	-0.697412	cg01367328
-0.0921017	0.683189	-2.5028	0.0136595	0.0173393	-4.36024	cg23450509
-0.170921	0.767568	-4.4238	2.13892e-05	3.79734e-05	1.68077	cg03576422
-0.122105	0.186197	-3.01146	0.00316788	0.00430882	-3.03554	cg20801718
-0.249061	0.769881	-6.28798	5.34491e-09	1.47348e-08	9.74365	cg15050015
-0.0126842	0.731606	-0.333201	0.739561	0.760076	-7.37227	cg07241909
-0.250456	0.74923	-6.64013	9.48971e-10	2.86828e-09	11.4401	cg06015258
-0.160728	0.766541	-4.14855	6.26003e-05	0.000104674	0.652709	cg10909192
-0.175756	0.785919	-5.48795	2.27703e-07	5.16299e-07	6.07635	cg15975750
-0.155625	0.749779	-3.82674	0.000207238	0.000324914	-0.485818	cg23258152
-0.0079807	0.564575	-0.224759	0.822547	0.837871	-7.40265	cg18561560
-0.350904	0.889145	-10.898	1.11063e-19	1.33523e-18	34.0691	cg00623015
-0.162528	0.58268	-3.73067	0.000292514	0.000449844	-0.811839	cg10589310
-0.0927552	0.743559	-2.18986	0.0304588	0.0372579	-5.06559	cg11197908
-0.198809	0.508874	-4.68655	7.36747e-06	1.38617e-05	2.70615	cg13175120
-0.251931	0.766601	-7.73315	3.49058e-12	1.4683e-11	16.9614	cg04148163
-0.17142	0.166738	-5.51351	2.02782e-07	4.62691e-07	6.18924	cg11705975
-0.0309642	0.174727	-0.77165	0.441831	0.471429	-7.12961	cg11833968
-0.109482	0.151978	-3.85442	0.000187264	0.000295175	-0.389967	cg08599266
-0.258715	0.327765	-7.01489	1.44418e-10	4.86216e-10	13.2916	cg16289421
0.0529528	0.473591	1.27919	0.203287	0.2269	-6.61148	cg23343264
-0.0408923	0.644725	-1.08445	0.280328	0.307526	-6.84005	cg07312601
-0.0647884	0.42381	-1.58478	0.115634	0.132838	-6.17923	cg10437265
-0.0728973	0.852937	-1.74113	0.0842104	0.0982095	-5.92386	cg04560503
-0.00859984	0.803822	-0.239124	0.811416	0.82762	-7.3993	cg05594873
0.104329	0.640355	2.6928	0.00809408	0.0105266	-3.89072	cg10881764
-0.243605	0.482999	-7.15015	7.2024e-11	2.52443e-10	13.9763	cg07927984
-0.17034	0.179179	-6.89266	2.66276e-10	8.64694e-10	12.689	cg23672659
-0.31101	0.719921	-9.80526	4.6965e-17	3.84116e-16	28.066	cg15610437
-0.204688	0.777353	-5.00511	1.92464e-06	3.89634e-06	4.00339	cg14377849
-0.108852	0.364988	-3.49695	0.000659118	0.000971252	-1.57676	cg19380675
-0.154935	0.379367	-4.09506	7.67238e-05	0.000126954	0.458615	cg18766468
-0.248442	0.73895	-7.77163	2.85093e-12	1.2139e-11	17.1613	cg26265390
-0.0551095	0.27568	-1.40863	0.161516	0.182479	-6.43927	cg03758633
-0.0743672	0.104785	-2.6309	0.00962496	0.0124137	-4.04692	cg20668644
-0.293136	0.773598	-7.64107	5.71126e-12	2.33113e-11	16.4759	cg21535655
-0.327132	0.864188	-9.1104	2.16799e-15	1.41207e-14	24.2671	cg05757448
0.0615658	0.857926	1.80945	0.0728678	0.0855911	-5.80511	cg09859040
-0.0807845	0.667207	-1.9544	0.0529685	0.0631211	-5.53888	cg24092939
0.0243346	0.625552	0.673701	0.50179	0.530875	-7.20042	cg27406664
-0.128902	0.178774	-3.94661	0.000133558	0.000214481	-0.0692072	cg22924250
0.0334581	0.737156	0.894899	0.372624	0.401948	-7.02701	cg15447231
-0.0292122	0.192497	-0.660881	0.509949	0.538978	-7.20899	cg03359964
-0.0878524	0.72742	-2.11896	0.0361447	0.0438679	-5.21336	cg17100158
-0.316799	0.810376	-8.63032	2.94325e-14	1.65017e-13	21.6838	cg23240355
-0.156075	0.560161	-4.60835	1.0141e-05	1.87333e-05	2.39804	cg12649683
0.0631018	0.798036	2.0756	0.0400514	0.0483874	-5.30146	cg05361096
-0.190645	0.222299	-7.14766	7.28545e-11	2.55227e-10	13.9649	cg06083669
-0.0780736	0.693101	-2.064	0.0411626	0.0496675	-5.32481	cg26610739
-0.173521	0.604015	-4.5517	1.27929e-05	2.33356e-05	2.1747	cg16261619
-0.0556779	0.244628	-1.67981	0.0955769	0.110806	-6.02674	cg06204730
0.00115759	0.385113	0.0262313	0.979116	0.981293	-7.42767	cg03599590
-0.171002	0.188349	-5.70676	8.36416e-08	1.9993e-07	7.05271	cg16274476
-0.221736	0.690848	-5.54518	1.76168e-07	4.05219e-07	6.32667	cg10354406
-0.188264	0.723563	-4.80074	4.58155e-06	8.84303e-06	3.16455	cg15538103
-0.12936	0.789655	-3.66523	0.000368558	0.000559974	-1.02998	cg05081167
0.0932349	0.428613	2.45755	0.0154105	0.0194603	-4.46753	cg20269554
-0.019752	0.754151	-0.593227	0.554138	0.582109	-7.25148	cg09966309
-0.0939153	0.186585	-2.22589	0.0278797	0.0342422	-4.98878	cg19767562
-0.18406	0.734173	-5.33813	4.46991e-07	9.77756e-07	5.4201	cg12407462
-0.116643	0.77422	-2.68026	0.00838551	0.0108862	-3.92265	cg12243267
-0.226862	0.745306	-5.76551	6.39397e-08	1.55037e-07	7.31528	cg07517948
-0.157939	0.230852	-4.66623	7.99705e-06	1.49758e-05	2.62685	cg14202325
-0.0438312	0.75413	-1.24302	0.216269	0.240621	-6.6567	cg10134799
-0.0816461	0.74921	-1.92214	0.0569462	0.067649	-5.59979	cg07091220
-0.270502	0.602096	-7.6474	5.51306e-12	2.25599e-11	16.5107	cg11446507
-0.0361249	0.698326	-1.10549	0.271144	0.297968	-6.81714	cg00654448
-0.317314	0.608163	-9.00567	3.82251e-15	2.40887e-14	23.705	cg01619796
-0.155496	0.679965	-3.73927	0.000283695	0.000437048	-0.782916	cg21061859
-0.103279	0.184938	-3.61797	0.000434564	0.000654545	-1.18532	cg14014955
-0.374411	0.748009	-11.9194	3.90174e-22	6.91795e-21	39.6843	cg13194822
-0.183348	0.246371	-4.60801	1.01726e-05	1.87898e-05	2.39529	cg22698028
0.0167659	0.651793	0.442916	0.65862	0.682933	-7.32954	cg02297801
0.0550004	0.700446	1.69115	0.0933844	0.108385	-6.00797	cg04293307
-0.12462	0.747037	-3.08871	0.00249555	0.00343637	-2.81581	cg14837557
-0.16016	0.679992	-4.35792	2.77708e-05	4.86346e-05	1.4303	cg15721475
-0.361419	0.831553	-10.7564	2.43365e-19	2.78471e-18	33.2899	cg14038755
-0.329202	0.537701	-10.0402	1.28325e-17	1.13408e-16	29.3533	cg13665261
-0.216452	0.678736	-5.33407	4.55981e-07	9.9654e-07	5.40094	cg12269161
0.00392615	0.316313	0.0839731	0.933217	0.939612	-7.42448	cg03672997
-0.337638	0.534819	-10.345	2.3777e-18	2.34586e-17	31.0267	cg02863988
0.00372207	0.195007	0.128874	0.897671	0.90735	-7.41968	cg22943329
-0.0544512	0.669393	-1.70187	0.0913509	0.106138	-5.99014	cg07808023
-0.0886183	0.750046	-2.11765	0.0362584	0.0440005	-5.21606	cg15148064
-0.13507	0.730976	-3.74494	0.000278021	0.00042885	-0.763823	cg21196581
-0.139134	0.289207	-4.42939	2.08851e-05	3.71318e-05	1.70342	cg08388746
-0.127662	0.429665	-2.95256	0.00378886	0.00510771	-3.19987	cg15319311
-0.153244	0.277733	-5.29027	5.5245e-07	1.19661e-06	5.21406	cg02855432
-0.0986006	0.763766	-2.40895	0.0175112	0.0219749	-4.58077	cg05482864
-0.234563	0.431285	-5.95896	2.58261e-08	6.5667e-08	8.20118	cg16642695
-0.101924	0.433627	-2.45386	0.0155617	0.0196418	-4.4762	cg24674640
-0.126632	0.719944	-3.01794	0.00310566	0.00422894	-3.0173	cg16409306
-0.0860627	0.215248	-3.02268	0.00305955	0.00416976	-3.00366	cg14127396
-0.301837	0.787864	-7.97006	1.00981e-12	4.57361e-12	18.1871	cg13615337
-0.184289	0.501399	-4.83374	3.98874e-06	7.76291e-06	3.2984	cg16876461
-0.123605	0.730333	-2.97982	0.00348872	0.00472331	-3.12416	cg15235689
-0.11756	0.111518	-4.74485	5.77446e-06	1.10103e-05	2.94088	cg21386647
-0.391267	0.740655	-13.0021	1.02651e-24	2.8133e-23	45.5897	cg08632767
-0.228764	0.410956	-5.62332	1.23271e-07	2.89091e-07	6.67472	cg14753432
-0.0930167	0.568179	-2.4606	0.0152866	0.0193096	-4.46036	cg06339657
-0.300458	0.738928	-7.69709	4.25877e-12	1.76959e-11	16.7656	cg15986251
-0.251992	0.718698	-6.28508	5.42056e-09	1.49313e-08	9.72987	cg15098957
-0.24816	0.614484	-6.60265	1.14283e-09	3.4216e-09	11.2575	cg27532845
-0.219343	0.608517	-6.21899	7.45239e-09	2.01796e-08	9.41776	cg05700789
0.0086177	0.6697	0.206704	0.836589	0.850768	-7.40656	cg14178013
-0.140296	0.401845	-3.51479	0.000620672	0.000917448	-1.52022	cg07085361
0.0705477	0.793352	2.2402	0.0269052	0.0331079	-4.95788	cg03325407
-0.17608	0.643212	-4.57014	1.18704e-05	2.17385e-05	2.24671	cg11290998
-0.138009	0.733909	-3.44106	0.000796778	0.00116181	-1.75432	cg09785033
-0.159702	0.291411	-4.50507	1.54417e-05	2.78715e-05	1.99369	cg12254517
0.021983	0.654501	0.57519	0.566234	0.593848	-7.26203	cg11103078
-0.30265	0.713132	-8.57384	3.97963e-14	2.19262e-13	21.385	cg06927812
-0.157926	0.764999	-3.85281	0.000188544	0.000297056	-0.39624	cg08739828
0.0304663	0.867554	0.834742	0.405513	0.435088	-7.07896	cg23510258
-0.18498	0.664878	-4.87056	3.41503e-06	6.70301e-06	3.44849	cg14977018
-0.170476	0.218913	-5.76359	6.42668e-08	1.55789e-07	7.30993	cg23749760
-0.338	0.811783	-9.66146	1.04997e-16	8.18521e-16	27.2685	cg02894109
0.14368	0.796686	4.89583	3.06179e-06	6.04725e-06	3.55378	cg14599823
-0.34995	0.719791	-10.297	3.10913e-18	3.01119e-17	30.7605	cg22674248
-0.125234	0.224283	-3.15843	0.00200474	0.00278981	-2.61341	cg24309215
-0.28542	0.752699	-8.02957	7.3528e-13	3.39153e-12	18.5005	cg02559915
-0.357083	0.727648	-10.4324	1.47342e-18	1.50103e-17	31.502	cg15877936
-0.142743	0.167183	-5.04828	1.59414e-06	3.25933e-06	4.18562	cg10660903
-0.186864	0.725063	-4.89545	3.07342e-06	6.06829e-06	3.5504	cg09540957
0.0835784	0.780764	2.24726	0.0264412	0.0325653	-4.94266	cg13286582
-0.279974	0.779151	-7.11771	8.55502e-11	2.96639e-10	13.8072	cg10521596
0.0371801	0.578952	0.91149	0.363855	0.393015	-7.01205	cg02753027
-0.201397	0.506961	-4.8361	3.94938e-06	7.69124e-06	3.30798	cg09146183
-0.0347544	0.53666	-1.10945	0.269437	0.296194	-6.81277	cg01073332
-0.0479109	0.506586	-1.19677	0.233743	0.258965	-6.71271	cg20912272
-0.234586	0.766125	-5.92437	3.04049e-08	7.66315e-08	8.04158	cg11579537
-0.358529	0.773206	-11.4719	4.62511e-21	6.88691e-20	37.227	cg19692782
-0.331056	0.766817	-9.81045	4.56479e-17	3.74022e-16	28.0942	cg12056501
-0.173904	0.192543	-6.73377	5.91485e-10	1.83451e-09	11.9042	cg25560398
-0.373601	0.734998	-12.4051	2.69223e-23	5.73633e-22	42.342	cg26433816
-0.358684	0.792826	-10.7741	2.20589e-19	2.54346e-18	33.3875	cg22068740
-0.272462	0.856379	-6.83591	3.56743e-10	1.13923e-09	12.4018	cg19483861
-0.109679	0.604187	-3.31258	0.0012197	0.00173917	-2.15207	cg14508696
-0.164083	0.709714	-3.8881	0.000165775	0.000263097	-0.274193	cg22512041
-0.184686	0.776682	-4.66607	8.01657e-06	1.50084e-05	2.62475	cg22629015
-0.210059	0.775594	-5.2226	7.47166e-07	1.59274e-06	4.92107	cg16823292
-0.209912	0.67033	-5.53899	1.81199e-07	4.16059e-07	6.29923	cg04070140
-0.15064	0.334474	-3.64366	0.000397599	0.000601654	-1.10143	cg27427318
-0.29458	0.753912	-8.50279	5.8169e-14	3.1252e-13	21.0091	cg14256511
-0.237435	0.558341	-6.63105	9.92624e-10	2.99347e-09	11.3959	cg23078123
-0.107595	0.80687	-2.66595	0.0087296	0.0113109	-3.95891	cg20668221
-0.175995	0.765556	-4.72668	6.23974e-06	1.18478e-05	2.86637	cg08626382
-0.0633616	0.22017	-2.19981	0.0297224	0.0364021	-5.04444	cg21386586
-0.161338	0.613569	-3.93981	0.000137094	0.000219825	-0.0938442	cg20064370
-0.0855517	0.726822	-2.02486	0.0450896	0.0541451	-5.4025	cg10402576
-0.27915	0.757442	-7.24961	4.3523e-11	1.57208e-10	14.473	cg08398132
-0.270857	0.834069	-6.99635	1.58663e-10	5.31255e-10	13.199	cg26652155
-0.141771	0.737906	-3.68497	0.000343895	0.000524211	-0.96461	cg18016759
-0.240175	0.781268	-6.13387	1.12347e-08	2.98085e-08	9.01578	cg07662771
-0.342862	0.824703	-9.69019	8.98364e-17	7.06721e-16	27.4232	cg20749584
-0.266287	0.811393	-7.01191	1.46616e-10	4.93065e-10	13.2768	cg02629942
-0.0913344	0.230949	-2.97139	0.00357774	0.00483789	-3.1474	cg12788464
-0.0985841	0.755567	-2.5798	0.0110855	0.0142024	-4.17366	cg15482893
-0.196853	0.751424	-4.91874	2.78401e-06	5.52778e-06	3.64606	cg24363393
-0.106866	0.805149	-2.78906	0.00614507	0.00809537	-3.6412	cg02400139
-0.134989	0.303799	-3.05576	0.00276434	0.0037862	-2.91013	cg04573316
0.141631	0.320702	3.5303	0.000588627	0.000872838	-1.47047	cg21604516
-0.252422	0.769308	-6.59408	1.19241e-09	3.56358e-09	11.2158	cg06825478
-0.235138	0.614001	-5.9838	2.29637e-08	5.87155e-08	8.31608	cg27656973
-0.11474	0.344492	-2.93154	0.00403634	0.00542264	-3.25783	cg06197482
-0.230471	0.266664	-6.88497	2.76805e-10	8.96976e-10	12.6509	cg23252698
-0.30467	0.651507	-8.48033	6.60958e-14	3.52321e-13	20.8831	cg21605369
-0.262939	0.743063	-6.90398	2.53198e-10	8.24843e-10	12.7391	cg03704073
-0.353929	0.804953	-10.8348	1.5765e-19	1.85397e-18	33.7212	cg27623769
-0.113411	0.124075	-4.15855	6.01783e-05	0.000100854	0.69017	cg19545232
-0.159317	0.198508	-5.50443	2.11307e-07	4.81059e-07	6.14913	cg22243039
-0.187454	0.672232	-4.50982	1.51536e-05	2.73809e-05	2.01184	cg00548822
-0.112494	0.202607	-4.42251	2.14663e-05	3.81029e-05	1.67708	cg03768513
0.0126457	0.661743	0.3122	0.755428	0.775145	-7.37907	cg16733643
-0.368876	0.791695	-11.0172	5.73754e-20	7.20801e-19	34.7251	cg14847818
-0.217678	0.462461	-8.54008	4.72884e-14	2.57777e-13	21.2138	cg08867767
-0.227198	0.78296	-6.59134	1.20428e-09	3.5972e-09	11.2057	cg14249877
-0.288401	0.575864	-7.70706	4.04165e-12	1.68517e-11	16.8173	cg19287858
-0.18195	0.664062	-4.82819	4.08286e-06	7.93359e-06	3.27587	cg03654783
-0.000485956	0.758993	-0.0122485	0.990248	0.991212	-7.42794	cg17373759
-0.194405	0.78651	-4.81228	4.36524e-06	8.45249e-06	3.21126	cg19938149
-0.142479	0.742801	-3.91935	0.000147825	0.000236097	-0.165421	cg04570442
-0.253845	0.782673	-6.72283	6.28634e-10	1.94262e-09	11.8448	cg19800035
-0.158352	0.496174	-3.64481	0.000395996	0.000599339	-1.09762	cg05202136
-0.164616	0.279183	-3.86133	0.000182787	0.000288508	-0.366841	cg04268254
-0.129904	0.297853	-5.2811	5.75373e-07	1.24355e-06	5.17455	cg06892548
0.106054	0.788844	4.12234	6.90928e-05	0.000114897	0.558326	cg16230352
-0.29389	0.817735	-8.12716	4.38254e-13	2.08399e-12	19.0121	cg07012128
-0.288246	0.807138	-8.71191	1.86717e-14	1.07191e-13	22.1336	cg26681383
-0.329377	0.776743	-9.5251	2.21405e-16	1.64802e-15	26.5284	cg08196667
-0.425049	0.717311	-16.1172	6.81218e-32	8.0724e-30	62.0199	cg26369484
-0.161376	0.655288	-5.56093	1.63419e-07	3.77532e-07	6.39952	cg03688987
-0.194669	0.638667	-5.27674	5.88272e-07	1.27007e-06	5.15333	cg04952446
0.0809392	0.863862	2.32569	0.021704	0.0269696	-4.76997	cg08973950
-0.282305	0.75121	-8.2999	1.72365e-13	8.67415e-13	19.9342	cg27576971
-0.123647	0.705298	-3.201	0.0017509	0.00245263	-2.48797	cg03715182
0.00256831	0.702784	0.0610402	0.951428	0.956252	-7.42615	cg20006618
-0.201109	0.749225	-4.95683	2.36683e-06	4.73863e-06	3.80315	cg27398637
-0.146049	0.187204	-4.89567	3.06379e-06	6.05072e-06	3.55315	cg13288545
-0.0720034	0.23621	-1.9897	0.0488864	0.0584778	-5.47112	cg07199337
-0.00225149	0.156632	-0.0507695	0.959593	0.963596	-7.42672	cg10495460
-0.325948	0.671602	-8.80998	1.11238e-14	6.5857e-14	22.6471	cg07559992
-0.338808	0.739103	-10.7203	2.97204e-19	3.3528e-18	33.0914	cg10691387
-0.0911102	0.69586	-2.17756	0.0313859	0.0383372	-5.09156	cg13998850
-0.135018	0.807311	-3.33032	0.00115139	0.00164693	-2.09822	cg22171088
-0.10268	0.738353	-2.41792	0.0171053	0.0214913	-4.56002	cg25652454
-0.169901	0.442022	-4.99804	1.97983e-06	4.00219e-06	3.97575	cg20336571
-0.142656	0.143726	-4.17614	5.62693e-05	9.46673e-05	0.754352	cg19478111
-0.202137	0.669627	-5.37687	3.76637e-07	8.31843e-07	5.58686	cg03783391
-0.278826	0.34934	-7.78997	2.61376e-12	1.11911e-11	17.2476	cg03235923
-0.151459	0.787628	-3.75305	0.000270091	0.000417315	-0.736472	cg02249950
-0.0288001	0.716357	-0.817774	0.415098	0.444698	-7.09297	cg19244029
-0.250316	0.38561	-6.79887	4.29664e-10	1.35711e-09	12.2189	cg08753468
-0.335692	0.667132	-9.41746	4.0307e-16	2.89759e-15	25.9347	cg08498539
-0.1128	0.765581	-2.73156	0.00725026	0.00948019	-3.79118	cg14097046
-0.102677	0.142392	-3.31811	0.00119779	0.00170965	-2.13518	cg10046620
0.0312213	0.687754	0.747687	0.456105	0.485509	-7.14781	cg18504014
-0.311481	0.573035	-8.70054	2.0127e-14	1.15119e-13	22.06	cg08924696
-0.0895481	0.751755	-2.03141	0.0444112	0.0533654	-5.3896	cg23342367
-0.148871	0.767342	-3.48116	0.000695894	0.00102234	-1.62751	cg06951580
-0.27383	0.751749	-7.31101	3.17285e-11	1.16874e-10	14.7845	cg04592413
-0.33226	0.808969	-9.60427	1.43267e-16	1.09475e-15	26.96	cg02426836
-0.359535	0.787389	-11.1378	2.94143e-20	3.85852e-19	35.3889	cg19340508
-0.357104	0.804132	-10.7204	2.97091e-19	3.3523e-18	33.0918	cg11945095
-0.186342	0.758923	-4.38528	2.49247e-05	4.38913e-05	1.53399	cg23054119
-0.115715	0.680979	-3.00128	0.00326799	0.00443841	-3.06413	cg07406704
0.0784456	0.652814	1.82601	0.0703226	0.082741	-5.77568	cg23533267
-0.346859	0.837968	-10.2576	3.85987e-18	3.68007e-17	30.5457	cg08731950
-0.169775	0.739486	-4.17362	5.68746e-05	9.56224e-05	0.7443	cg15740508
-0.247959	0.678978	-6.97632	1.75439e-10	5.84113e-10	13.1	cg23155785
-0.170466	0.487981	-3.79342	0.000233714	0.000363978	-0.599647	cg20353489
0.0922732	0.756118	2.67397	0.00853374	0.0110674	-3.93851	cg20271330
-0.199929	0.272487	-4.72947	6.16786e-06	1.17193e-05	2.87755	cg21113900
-0.134577	0.231787	-4.90874	2.89851e-06	5.74477e-06	3.60679	cg13655341
-0.120201	0.134734	-4.4967	1.59496e-05	2.87422e-05	1.96239	cg00839579
-0.142574	0.547912	-4.02107	0.000101343	0.000165076	0.193446	cg22215392
-0.129615	0.186927	-4.34198	2.95272e-05	5.1554e-05	1.37129	cg10761804
-0.364706	0.697201	-10.7688	2.27436e-19	2.61724e-18	33.3572	cg21245684
-0.299086	0.643072	-8.97179	4.54748e-15	2.83493e-14	23.5324	cg13743091
-0.0700249	0.531151	-1.70549	0.0906778	0.105395	-5.9841	cg10039590
-0.131765	0.22594	-4.67658	7.66236e-06	1.43862e-05	2.66805	cg23920642
0.0998333	0.758859	2.85176	0.00511622	0.0067956	-3.47448	cg17668756
-0.401465	0.791634	-13.6773	2.63336e-26	9.62369e-25	49.2317	cg21942734
-0.180551	0.716918	-4.90587	2.94048e-06	5.82216e-06	3.59317	cg21783749
-0.239795	0.737515	-6.88494	2.77898e-10	9.0026e-10	12.6473	cg17315873
0.0533073	0.737026	1.59733	0.112803	0.129766	-6.15957	cg03935359
-0.209572	0.884436	-5.01993	1.8058e-06	3.6678e-06	4.06513	cg17997207
-0.249267	0.493289	-7.23983	4.55383e-11	1.6407e-10	14.4281	cg27313941
-0.259214	0.784045	-6.39376	3.19417e-09	9.0507e-09	10.2485	cg10415509
0.0928445	0.774345	2.45411	0.0155515	0.0196292	-4.47562	cg08613384
0.103856	0.782216	3.07115	0.00263453	0.003618	-2.86591	cg12036735
-0.266473	0.646601	-7.65291	5.34631e-12	2.18992e-11	16.5409	cg14548047
-0.167516	0.69901	-4.41772	2.1913e-05	3.88526e-05	1.65755	cg17307051
-0.200199	0.794805	-4.80039	4.58827e-06	8.85513e-06	3.16313	cg16017414
-0.0289855	0.725083	-0.834297	0.405761	0.43534	-7.07933	cg02114954
-0.136007	0.161523	-5.46485	2.52779e-07	5.70042e-07	5.97461	cg24721873
-0.0640592	0.731268	-1.57402	0.118102	0.135549	-6.19596	cg08307171
-0.308254	0.673282	-8.1888	3.15471e-13	1.52946e-12	19.3371	cg23791482
-0.309922	0.767893	-8.34727	1.35114e-13	6.89288e-13	20.1757	cg17636806
-0.332289	0.777585	-9.0292	3.37609e-15	2.14142e-14	23.8282	cg26888153
-0.191825	0.75495	-4.55556	1.25945e-05	2.29948e-05	2.18973	cg19925675
-0.395793	0.753633	-13.838	1.10762e-26	4.36293e-25	50.0927	cg14028653
-0.10407	0.737432	-2.42463	0.0168072	0.0211364	-4.54446	cg20582388
-0.214817	0.707924	-5.3646	3.97892e-07	8.75919e-07	5.53346	cg18129805
0.0556106	0.433889	1.4428	0.151668	0.171909	-6.39114	cg13736131
-0.355026	0.759113	-10.6003	5.78149e-19	6.24652e-18	32.4306	cg18496858
-0.150252	0.702309	-3.3992	0.000916662	0.00132656	-1.88541	cg05865769
-0.14602	0.798232	-3.57905	0.000497762	0.000744669	-1.31292	cg20950277
-0.28922	0.623498	-8.07001	5.93997e-13	2.77639e-12	18.7115	cg02601352
-0.169454	0.292311	-4.83999	3.88235e-06	7.56874e-06	3.32443	cg22726349
-0.171331	0.748034	-4.2816	3.746e-05	6.44838e-05	1.14359	cg11612098
-0.313754	0.802419	-8.63323	2.89731e-14	1.62584e-13	21.6993	cg13142152
-0.377322	0.807726	-12.0414	1.99169e-22	3.71741e-21	40.3527	cg17289378
-0.116958	0.381302	-3.02712	0.00301939	0.00411814	-2.99138	cg24737201
-0.264012	0.63598	-7.79059	2.58166e-12	1.10618e-11	17.2593	cg03313364
-0.187536	0.788071	-4.79999	4.59601e-06	8.86989e-06	3.1615	cg03879000
0.0642098	0.549349	1.37156	0.172747	0.194549	-6.49024	cg10186456
-0.27282	0.723062	-8.97878	4.3775e-15	2.73464e-14	23.5702	cg07305514
-0.238071	0.8329	-6.038	1.77555e-08	4.59724e-08	8.56773	cg17643564
0.131738	0.72877	4.51756	1.46633e-05	2.65501e-05	2.04322	cg00478421
-0.220204	0.533742	-7.09615	9.4796e-11	3.2683e-10	13.7056	cg25946304
-0.152509	0.785205	-3.94478	0.000134599	0.000216077	-0.0763992	cg02227217
-0.294905	0.411133	-10.6666	4.00264e-19	4.42683e-18	32.7958	cg10881616
-0.326973	0.673247	-9.13112	1.93555e-15	1.27001e-14	24.3795	cg11657043
0.192873	0.238344	6.91495	2.37932e-10	7.78358e-10	12.7998	cg14678442
-0.229181	0.719441	-5.67899	9.54307e-08	2.26619e-07	6.92441	cg06067593
-0.167928	0.506418	-3.92633	0.00014408	0.000230416	-0.141052	cg16840547
-0.0952897	0.755024	-2.95347	0.00377707	0.00509299	-3.19712	cg00876267
-0.172828	0.699444	-4.23192	4.54334e-05	7.7394e-05	0.958956	cg14087715
-0.123504	0.787915	-3.13064	0.00218851	0.00303143	-2.69454	cg25481160
-0.242569	0.740769	-6.90435	2.52206e-10	8.21774e-10	12.7428	cg01753209
-0.131457	0.793622	-3.27329	0.00138717	0.00196562	-2.27169	cg23324731
0.0190822	0.582817	0.474753	0.635822	0.661055	-7.31489	cg01881899
-0.255914	0.776049	-6.72081	6.35008e-10	1.96122e-09	11.8349	cg05784148
-0.343611	0.76805	-10.6005	5.77267e-19	6.23768e-18	32.4322	cg23791824
-0.14504	0.781845	-3.53564	0.000577961	0.000857779	-1.4533	cg22990388
-0.242026	0.61085	-5.91331	3.20304e-08	8.04892e-08	7.99066	cg14909614
-0.327415	0.808841	-9.03122	3.33923e-15	2.1194e-14	23.8391	cg24547253
-0.244939	0.773046	-6.50828	1.82154e-09	5.31595e-09	10.7997	cg20346284
-0.131157	0.145318	-4.57752	1.14993e-05	2.10993e-05	2.27703	cg17928286
-0.172053	0.213932	-7.39835	2.00354e-11	7.57517e-11	15.2372	cg13927605
-0.133894	0.401517	-3.59861	0.000465162	0.000698532	-1.2492	cg19529472
-0.146635	0.398654	-4.34555	2.91154e-05	5.08816e-05	1.38475	cg22373687
-0.27597	0.810635	-7.11672	8.59817e-11	2.98047e-10	13.8023	cg22537280
-0.150451	0.155968	-5.92346	3.04084e-08	7.66384e-08	8.04108	cg18666075
-0.253578	0.469166	-6.54612	1.51149e-09	4.45807e-09	10.9829	cg12840336
-0.0525244	0.679777	-1.43183	0.154778	0.175249	-6.40671	cg15431934
-0.129893	0.164255	-4.72698	6.21994e-06	1.18123e-05	2.86917	cg23198707
-0.207597	0.30631	-5.57698	1.52394e-07	3.53404e-07	6.46795	cg00369658
0.044885	0.682035	1.23831	0.218006	0.242464	-6.66251	cg21912162
-0.176305	0.643455	-4.50276	1.55909e-05	2.81271e-05	1.98449	cg01654560
-0.204019	0.711514	-6.40752	2.97055e-09	8.4482e-09	10.3193	cg10417218
-0.121673	0.157078	-5.22542	7.35924e-07	1.56992e-06	4.93548	cg24562149
-0.0931963	0.733897	-2.20263	0.0295219	0.0361677	-5.0385	cg09333143
-0.254334	0.702435	-7.00806	1.49511e-10	5.02289e-10	13.2575	cg19880901
-0.219956	0.490956	-6.26116	6.07727e-09	1.66331e-08	9.61765	cg19921355
-0.0166889	0.178154	-0.577037	0.564996	0.592625	-7.26049	cg00904622
-0.150068	0.763686	-3.73271	0.000290404	0.000446745	-0.805	cg20339131
-0.05193	0.754688	-1.24407	0.215886	0.240217	-6.65541	cg08309069
-0.0472095	0.468012	-1.25667	0.211303	0.235385	-6.63979	cg08922729
-0.0664196	0.190318	-1.7655	0.0800105	0.0935644	-5.88201	cg01364478
0.0293877	0.730008	0.922875	0.357911	0.386966	-7.00164	cg21667367
0.0979482	0.869739	3.23127	0.0015881	0.00223538	-2.39754	cg05714155
-0.355742	0.777782	-10.9213	9.76194e-20	1.18164e-18	34.1972	cg06308088
-0.153517	0.780509	-3.94738	0.000133315	0.000214112	-0.0672874	cg12518626
0.0373485	0.736654	0.967596	0.335183	0.36386	-6.95947	cg19216359
-0.0696951	0.228537	-2.07167	0.0404233	0.0488128	-5.30937	cg15848685
-0.117603	0.165349	-3.70987	0.000314655	0.000482025	-0.880918	cg06430061
0.0581157	0.73613	1.66173	0.0991624	0.11478	-6.05641	cg00805193
-0.193607	0.303626	-4.59872	1.05657e-05	1.94749e-05	2.35878	cg13872005
0.0814201	0.711257	2.49715	0.0138653	0.0175874	-4.37364	cg05235171
0.0459858	0.824706	1.27856	0.203507	0.227126	-6.61227	cg09978105
-0.352738	0.798524	-10.4612	1.24895e-18	1.28502e-17	31.6659	cg07985933
-0.24885	0.688182	-6.329	4.37979e-09	1.22058e-08	9.9389	cg07077735
-0.227768	0.81584	-5.60441	1.34432e-07	3.13803e-07	6.59021	cg08419921
-0.232235	0.440876	-5.87733	3.79314e-08	9.44418e-08	7.82537	cg08834922
-0.261489	0.723425	-6.46227	2.28388e-09	6.58387e-09	10.5777	cg12888521
-0.329091	0.866705	-9.77438	5.56853e-17	4.50828e-16	27.897	cg19849151
-0.292656	0.818668	-7.67667	4.73994e-12	1.95747e-11	16.6599	cg19698789
-0.378027	0.788977	-12.3394	3.86228e-23	7.98908e-22	41.9832	cg05064852
-0.278107	0.614047	-7.51899	1.0801e-11	4.24021e-11	15.8472	cg11732492
-0.0925149	0.737536	-2.12929	0.0352633	0.0428417	-5.19211	cg16493042
-0.214516	0.427561	-6.26917	5.83282e-09	1.59994e-08	9.65769	cg23883802
-0.388363	0.811549	-12.8919	1.87276e-24	4.87144e-23	44.9919	cg21692246
-0.302772	0.784119	-8.69707	2.03887e-14	1.16535e-13	22.0469	cg15476875
-0.1031	0.726957	-2.45068	0.0156933	0.0198009	-4.48367	cg21621264
0.00931541	0.784582	0.228408	0.819716	0.83527	-7.40181	cg04103993
-0.148536	0.319689	-4.08016	8.11727e-05	0.000133896	0.404879	cg25372693
-0.123065	0.149614	-4.85216	3.68309e-06	7.19824e-06	3.37517	cg18735146
-0.0409177	0.798248	-1.19532	0.234302	0.259535	-6.71443	cg25584862
-0.0409838	0.597107	-1.11505	0.267044	0.293687	-6.80657	cg09404516
-0.140029	0.413097	-4.07744	8.19421e-05	0.000135123	0.395744	cg01346077
-0.124017	0.142344	-4.02185	0.000100957	0.000164474	0.196919	cg17724175
0.081499	0.766514	2.20982	0.0290053	0.0355621	-5.02318	cg14485744
-0.113083	0.813807	-3.1918	0.00180292	0.00252265	-2.51514	cg07610169
-0.113327	0.139318	-2.91544	0.00423578	0.00567785	-3.30197	cg16238796
0.0518625	0.822232	1.44326	0.151538	0.17177	-6.39048	cg24396429
-0.149957	0.649797	-4.02735	9.9011e-05	0.0001615	0.215646	cg02773436
-0.137621	0.220961	-4.92822	2.66804e-06	5.30783e-06	3.68694	cg26329618
-0.0296912	0.674825	-1.02973	0.305191	0.333205	-6.89764	cg17129809
-0.10283	0.707181	-2.39403	0.0182053	0.0228018	-4.61513	cg24723421
-0.272134	0.794455	-7.08428	1.01456e-10	3.48594e-10	13.6393	cg15443791
-0.134836	0.616765	-3.42648	0.000836757	0.00121721	-1.80013	cg20489317
-0.388913	0.747216	-13.4461	9.19466e-26	3.02375e-24	47.9885	cg15971761
-0.124336	0.168877	-4.58956	1.09487e-05	2.01424e-05	2.32425	cg20039048
-0.0547671	0.136286	-1.62836	0.106053	0.122366	-6.11035	cg12046867
0.00569802	0.694593	0.130131	0.89668	0.906449	-7.41951	cg04527761
-0.199212	0.776297	-5.18827	8.68846e-07	1.83732e-06	4.77458	cg06764718
-0.200561	0.674258	-4.7685	5.24282e-06	1.00486e-05	3.03437	cg23188336
-0.215128	0.490968	-5.60748	1.32554e-07	3.0961e-07	6.60392	cg20773767
-0.0631525	0.357729	-1.74212	0.0840361	0.0980177	-5.92217	cg12413346
-0.218472	0.65732	-5.39705	3.44082e-07	7.63818e-07	5.67481	cg16118839
-0.311553	0.755487	-8.60697	3.339e-14	1.8573e-13	21.5589	cg22950111
-0.115132	0.174063	-4.08483	7.96593e-05	0.000131538	0.422614	cg06149389
-0.129294	0.495047	-3.31798	0.001199	0.00171132	-2.13598	cg07151565
-0.0790045	0.615771	-2.27234	0.0248352	0.0306787	-4.88801	cg00336022
-0.135909	0.158765	-4.65013	8.5441e-06	1.59428e-05	2.56308	cg25600766
-0.0363231	0.75987	-0.79401	0.428749	0.458343	-7.11211	cg17804850
-0.281782	0.626067	-8.43039	8.53978e-14	4.47798e-13	20.6289	cg26729380
-0.273923	0.718316	-7.92862	1.24989e-12	5.59073e-12	17.976	cg19824242
-0.225514	0.647698	-5.30707	5.14203e-07	1.11726e-06	5.28412	cg06718139
-0.332033	0.577866	-9.45077	3.34606e-16	2.42848e-15	26.1191	cg21001412
-0.179706	0.519938	-4.94797	2.45814e-06	4.91104e-06	3.76651	cg19729930
0.107769	0.767183	2.60929	0.0102214	0.0131436	-4.10086	cg13976338
-0.240677	0.696226	-6.45757	2.33718e-09	6.73028e-09	10.555	cg26370568
0.0941286	0.806248	3.93043	0.000141772	0.000226897	-0.125904	cg06710195
-0.0232775	0.201524	-0.530821	0.596519	0.623231	-7.28662	cg08832851
-0.222547	0.397266	-5.35923	4.07552e-07	8.9621e-07	5.51013	cg07355688
-0.139094	0.83032	-3.45933	0.000749224	0.0010961	-1.6967	cg11792826
-0.368134	0.781499	-11.2021	2.05929e-20	2.77286e-19	35.7431	cg27252325
-0.134181	0.757952	-3.45267	0.000766243	0.00111958	-1.71773	cg22788243
-0.130761	0.71663	-3.69105	0.000336541	0.000513483	-0.94425	cg25044514
-0.153274	0.146398	-5.34764	4.27946e-07	9.38538e-07	5.46232	cg05317275
-0.171502	0.765093	-4.31129	3.33557e-05	5.78273e-05	1.25471	cg07216884
-0.161856	0.705852	-4.14187	6.42189e-05	0.000107272	0.628341	cg05223061
0.0932168	0.775297	2.88928	0.00457772	0.00611274	-3.37306	cg14636922
-0.288876	0.718851	-7.91899	1.32328e-12	5.8972e-12	17.92	cg01254991
-0.00477577	0.794528	-0.132228	0.895024	0.904942	-7.41924	cg20592017
-0.0322014	0.770324	-1.02565	0.307105	0.335159	-6.90182	cg02881374
0.027954	0.536447	0.628473	0.530882	0.559339	-7.22991	cg11704876
-0.248497	0.695917	-6.31957	4.58523e-09	1.27418e-08	9.89396	cg20810345
-0.308002	0.713769	-9.29501	7.77189e-16	5.38677e-15	25.2831	cg26186918
-0.126725	0.788545	-3.14107	0.0021178	0.00293857	-2.66417	cg12098665
-0.0923723	0.176544	-3.44915	0.000774878	0.00113151	-1.72837	cg20644754
-0.232617	0.598391	-7.16139	6.79111e-11	2.38905e-10	14.0341	cg01850202
-0.390053	0.770097	-12.5346	1.3233e-23	2.98024e-22	43.048	cg21071540
-0.264111	0.773567	-6.84819	3.35385e-10	1.07445e-09	12.4626	cg21246516
-0.34224	0.786523	-10.0886	9.83797e-18	8.84009e-17	29.6171	cg15645728
-0.0303872	0.427457	-0.856105	0.393637	0.423114	-7.06092	cg26853536
-0.316704	0.699606	-8.7486	1.55174e-14	9.00202e-14	22.3175	cg03009690
-0.1841	0.301392	-5.3809	3.69052e-07	8.15853e-07	5.6064	cg00739120
-0.139409	0.771487	-3.54485	0.000559987	0.000832473	-1.42363	cg14176042
-0.198253	0.708701	-4.65343	8.44477e-06	1.57681e-05	2.5746	cg26420469
-0.0991498	0.771516	-2.42847	0.0166385	0.0209359	-4.53553	cg22046318
-0.145856	0.280876	-3.50882	0.000633444	0.000935407	-1.53934	cg14299675
-0.241944	0.687917	-5.98861	2.2446e-08	5.74584e-08	8.33838	cg23446438
-0.282167	0.765677	-7.71786	3.81906e-12	1.5976e-11	16.8732	cg23828301
-0.295315	0.594251	-7.89143	1.53084e-12	6.76594e-12	17.776	cg00021855
-0.228129	0.22958	-8.38023	1.11831e-13	5.77311e-13	20.3621	cg16743754
-0.10478	0.138441	-4.0606	8.72868e-05	0.000143373	0.335473	cg14830003
-0.274275	0.71363	-6.96755	1.83606e-10	6.09607e-10	13.0553	cg17326597
-0.082802	0.841608	-1.89417	0.060597	0.071772	-5.65184	cg13711538
-0.114464	0.72515	-2.98711	0.00341224	0.00462425	-3.10381	cg17404760
-0.0600919	0.799125	-1.81116	0.0725995	0.0852871	-5.80207	cg07824636
-0.145431	0.395933	-3.76333	0.000260346	0.000403069	-0.701732	cg04614290
-0.289755	0.592881	-9.32766	6.49787e-16	4.55081e-15	25.4606	cg19757478
-0.312881	0.790324	-9.15365	1.69072e-15	1.11914e-14	24.5129	cg04350520
-0.0250333	0.638222	-0.666284	0.506502	0.535552	-7.2054	cg20156116
-0.0897334	0.212496	-3.11056	0.00232984	0.00321802	-2.75249	cg16293069
-0.309989	0.512629	-8.2766	1.97309e-13	9.84354e-13	19.8011	cg11228136
-0.305421	0.832186	-8.28781	1.85817e-13	9.30483e-13	19.8605	cg02717470
-0.0271527	0.241129	-0.652996	0.515002	0.543889	-7.21417	cg19586508
0.201879	0.189161	5.0738	1.43108e-06	2.94427e-06	4.2905	cg16317961
-0.0616743	0.25463	-1.9029	0.0594328	0.0704612	-5.63566	cg14377703
-0.30946	0.644344	-8.27344	2.00668e-13	1.00025e-12	19.7844	cg17472786
-0.188859	0.747492	-4.6659	8.02236e-06	1.50181e-05	2.62406	cg17491058
-0.181288	0.22893	-6.549	1.4816e-09	4.37705e-09	11.0021	cg08251399
-0.220105	0.758438	-5.30993	5.07702e-07	1.1037e-06	5.29649	cg20555462
-0.095239	0.171401	-3.37615	0.000989095	0.00142572	-1.9566	cg05924583
-0.0740672	0.684044	-2.05729	0.0418142	0.0504151	-5.33823	cg00265360
-0.24701	0.738602	-6.35625	3.83562e-09	1.0767e-08	10.069	cg12401640
0.0473507	0.784929	1.2498	0.213793	0.238011	-6.64833	cg18276112
-0.242163	0.817915	-6.19964	8.19128e-09	2.20827e-08	9.32525	cg07472373
-0.241739	0.747133	-6.51955	1.72312e-09	5.04518e-09	10.8542	cg00070162
-0.133785	0.145698	-4.21352	4.87178e-05	8.26383e-05	0.892005	cg26556385
-0.261961	0.677598	-6.82137	3.83791e-10	1.22053e-09	12.33	cg22914595
-0.161833	0.718893	-4.21506	4.84936e-05	8.22777e-05	0.896631	cg01361449
-0.0703949	0.841425	-2.26975	0.0249947	0.0308646	-4.89364	cg14143326
-0.25379	0.603213	-6.87097	2.9905e-10	9.64554e-10	12.5753	cg15545316
-0.153901	0.723247	-4.2847	3.70095e-05	6.37494e-05	1.15517	cg27409154
-0.326733	0.69613	-8.79111	1.23234e-14	7.25479e-14	22.5457	cg27319263
-0.188955	0.288777	-6.2877	5.32523e-09	1.46826e-08	9.74684	cg06618474
-0.193333	0.32629	-5.77381	6.12851e-08	1.48961e-07	7.35631	cg12856114
-0.169579	0.770491	-4.14606	6.31987e-05	0.000105639	0.643627	cg09879107
-0.262698	0.735329	-7.09658	9.52916e-11	3.28436e-10	13.701	cg01795959
-0.0411231	0.441285	-0.913064	0.363031	0.392189	-7.01062	cg01262208
-0.180828	0.773917	-4.40494	2.30555e-05	4.07784e-05	1.60877	cg01814027
-0.242971	0.738642	-6.18646	8.72775e-09	2.34531e-08	9.2631	cg26088269
0.0320773	0.719125	0.762662	0.447154	0.476688	-7.1365	cg04914126
-0.202216	0.771643	-5.01569	1.83903e-06	3.73217e-06	4.04746	cg23678274
-0.291156	0.419178	-7.85308	1.87445e-12	8.19013e-12	17.576	cg02392228
-0.337155	0.609498	-9.34197	6.10888e-16	4.29171e-15	25.5225	cg14871138
-0.162663	0.8549	-4.33112	3.08603e-05	5.37444e-05	1.3292	cg01149264
-0.25305	0.552872	-7.15613	7.01711e-11	2.46454e-10	14.0023	cg17004025
-0.270775	0.78364	-7.12233	8.35531e-11	2.90237e-10	13.8305	cg25950520
-0.187331	0.764371	-4.81518	4.31238e-06	8.35559e-06	3.22303	cg18502070
-0.185781	0.687853	-4.62719	9.40479e-06	1.74516e-05	2.47087	cg14415914
0.124787	0.814296	3.0809	0.00255698	0.00351744	-2.83824	cg20978460
-0.110638	0.785023	-2.55482	0.0118683	0.0151559	-4.23475	cg08637874
-0.35823	0.841221	-10.4803	1.12932e-18	1.17044e-17	31.766	cg02997922
-0.242141	0.747147	-6.47303	2.16629e-09	6.26127e-09	10.6296	cg20374887
-0.282664	0.784507	-7.58802	7.53617e-12	3.02729e-11	16.2023	cg15186969
-0.315081	0.706838	-8.43694	8.34758e-14	4.38322e-13	20.6521	cg04206926
-0.137556	0.551582	-3.68454	0.000344413	0.000524936	-0.96603	cg10655371
-0.275712	0.761697	-7.45592	1.49912e-11	5.76851e-11	15.5238	cg13847998
-0.154515	0.190482	-6.01805	1.94364e-08	5.00917e-08	8.47883	cg23045825
-0.179093	0.357214	-5.3995	3.39279e-07	7.53612e-07	5.68816	cg27181253
-0.260597	0.754186	-6.67521	7.97055e-10	2.43022e-09	11.6115	cg14569380
-0.34678	0.804453	-10.5654	7.01385e-19	7.48184e-18	32.2388	cg01681032
-0.18168	0.697831	-4.73253	6.09004e-06	1.15791e-05	2.8898	cg26877604
-0.223594	0.503339	-6.73386	5.91211e-10	1.83372e-09	11.9046	cg12334990
-0.224742	0.74331	-6.04789	1.69398e-08	4.39579e-08	8.61376	cg15345437
-0.0888424	0.216928	-2.13158	0.0350702	0.042617	-5.18738	cg05626013
-0.35591	0.786165	-10.3968	1.79446e-18	1.80637e-17	31.3063	cg27291258
-0.0701828	0.149957	-1.93593	0.0552167	0.0656763	-5.57388	cg20657849
-0.270301	0.653243	-6.86397	3.0978e-10	9.96989e-10	12.5407	cg09440150
-0.230506	0.532768	-7.37878	2.21719e-11	8.33244e-11	15.1373	cg12236857
-0.166443	0.209871	-6.12039	1.19286e-08	3.15384e-08	8.95668	cg12678073
-0.0501879	0.733426	-1.28175	0.202389	0.225949	-6.60822	cg25968247
0.0276789	0.760849	0.879497	0.380877	0.410244	-7.04065	cg06065608
-0.142302	0.79093	-3.59131	0.000477087	0.000715356	-1.27302	cg25304198
-0.321951	0.598328	-9.11057	2.15789e-15	1.40568e-14	24.2715	cg15332871
-0.163221	0.15529	-6.98651	1.65609e-10	5.53261e-10	13.1564	cg07084627
-0.361019	0.773717	-11.8252	6.56317e-22	1.12177e-20	39.1675	cg05591126
-0.171262	0.743593	-5.18279	8.87614e-07	1.87469e-06	4.75352	cg25198113
-0.0258443	0.691252	-0.600504	0.549297	0.57733	-7.24712	cg10000764
-0.213593	0.715726	-6.40837	2.95822e-09	8.41506e-09	10.3234	cg24079381
-0.0227166	0.783027	-0.650305	0.516731	0.5456	-7.21593	cg00619207
-0.232119	0.701206	-5.45092	2.70042e-07	6.06793e-07	5.91064	cg18317533
-0.246204	0.734903	-6.96619	1.84565e-10	6.12648e-10	13.0501	cg18991165
-0.105479	0.629333	-2.31725	0.0221762	0.0275285	-4.78883	cg02130905
-0.201412	0.561217	-5.71157	8.20233e-08	1.96213e-07	7.07205	cg22319611
-0.233983	0.745485	-6.3113	4.77323e-09	1.32375e-08	9.85456	cg23634451
-0.275123	0.492642	-7.50926	1.13619e-11	4.44473e-11	15.7972	cg08765811
-0.306127	0.833171	-8.35888	1.26954e-13	6.50372e-13	20.2373	cg11177552
-0.152794	0.752579	-5.0874	1.34579e-06	2.77789e-06	4.34977	cg17945422
-0.237397	0.725386	-6.4005	3.09074e-09	8.7724e-09	10.2808	cg13845133
-0.13415	0.859134	-2.94476	0.00387903	0.0052223	-3.22142	cg22867608
-0.2442	0.583768	-6.36529	3.67033e-09	1.03229e-08	10.1122	cg09206878
-0.158811	0.599122	-4.47884	1.71593e-05	3.08141e-05	1.89233	cg18664596
-0.165701	0.205296	-6.54092	1.54194e-09	4.54476e-09	10.9629	cg27629145
-0.147363	0.678524	-3.92435	0.00014513	0.000232014	-0.14795	cg04497094
-0.277963	0.394177	-7.98168	9.4509e-13	4.29675e-12	18.2522	cg20476329
-0.1006	0.692548	-2.43746	0.0162499	0.0204674	-4.51458	cg07226481
-0.351917	0.799299	-10.5159	9.22783e-19	9.68214e-18	31.9664	cg05740157
-0.163983	0.320113	-4.98434	2.09911e-06	4.2303e-06	3.91907	cg10996111
-0.14257	0.746312	-3.50029	0.000652111	0.000961555	-1.56658	cg09006039
-0.322973	0.734053	-9.33267	6.36891e-16	4.46521e-15	25.4808	cg02046017
-0.325204	0.752582	-9.99905	1.61111e-17	1.40628e-16	29.1276	cg10262770
-0.199419	0.619791	-4.82386	4.15794e-06	8.07094e-06	3.25826	cg08291854
-0.21356	0.471546	-6.07125	1.5136e-08	3.95137e-08	8.72384	cg20664201
-0.410793	0.759288	-14.1859	1.71301e-27	7.93197e-26	51.9485	cg07258897
-0.25791	0.346226	-6.71463	6.54893e-10	2.01863e-09	11.8046	cg01597373
-0.10186	0.678837	-2.38282	0.0187427	0.0234417	-4.64081	cg13443768
-0.192332	0.585959	-4.66967	7.89877e-06	1.48032e-05	2.63902	cg21459583
-0.13004	0.617416	-3.44075	0.000797596	0.00116295	-1.75528	cg14788673
-0.416271	0.804011	-14.7449	8.75208e-29	5.22303e-27	54.9053	cg23021059
-0.0162584	0.662878	-0.381978	0.70315	0.725346	-7.35476	cg11022926
-0.229544	0.719251	-6.49477	1.94416e-09	5.65484e-09	10.7356	cg07289335
-0.276246	0.485526	-7.29983	3.36095e-11	1.23409e-10	14.7278	cg20066612
-0.132246	0.765823	-3.18484	0.00184355	0.002577	-2.53577	cg09159821
-0.170428	0.668693	-3.94577	0.000134111	0.000215304	-0.072948	cg19662846
-0.174255	0.217301	-4.96022	2.33113e-06	4.67142e-06	3.81777	cg00152799
-0.341491	0.760443	-10.95	8.32645e-20	1.02083e-18	34.3552	cg15018704
-0.180061	0.477982	-4.45058	1.92218e-05	3.43235e-05	1.78334	cg01919768
-0.331991	0.783539	-9.2845	8.36231e-16	5.76298e-15	25.2112	cg25000210
-0.0638257	0.258164	-1.37587	0.171413	0.193119	-6.48438	cg11025829
0.0371326	0.703478	1.01462	0.312319	0.340433	-6.91302	cg03936870
-0.184535	0.720109	-4.84259	3.84286e-06	7.49573e-06	3.3344	cg09812397
-0.111701	0.645749	-2.77446	0.00641007	0.00842858	-3.67954	cg15424233
-0.0923495	0.748399	-2.52988	0.0126991	0.0161701	-4.29522	cg12058490
-0.345362	0.8237	-10.1308	7.80624e-18	7.11827e-17	29.8468	cg02256198
-0.13536	0.773722	-3.33765	0.00112399	0.00160973	-2.07577	cg03938369
0.0473862	0.813543	1.53293	0.127907	0.146235	-6.25884	cg13599613
-0.327356	0.675567	-9.452	3.31053e-16	2.40445e-15	26.1295	cg01290287
-0.183821	0.4583	-4.7162	6.51689e-06	1.23424e-05	2.82445	cg20313856
0.00727477	0.725934	0.198283	0.843157	0.856912	-7.40827	cg09649347
-0.134745	0.543472	-2.95236	0.00379111	0.00511046	-3.20041	cg19824894
-0.283311	0.366166	-8.44285	7.9858e-14	4.20773e-13	20.6952	cg26621513
-0.262017	0.837481	-6.71996	6.37686e-10	1.96882e-09	11.8307	cg01693423
-0.150268	0.142508	-5.69747	8.73122e-08	2.08248e-07	7.0108	cg26776957
-0.125992	0.789089	-3.04033	0.00289911	0.003961	-2.95397	cg11950438
-0.198034	0.798977	-5.13211	1.11074e-06	2.31799e-06	4.53624	cg00133629
-0.191203	0.722569	-4.75003	5.66242e-06	1.08096e-05	2.96005	cg13273703
-0.378475	0.643805	-11.5925	2.37432e-21	3.71443e-20	37.8896	cg14934242
-0.135054	0.734982	-3.23944	0.00154767	0.00218132	-2.37346	cg09040994
-0.170582	0.746583	-4.12772	6.77772e-05	0.000112838	0.576877	cg26804238
-0.112516	0.697544	-2.88809	0.00459555	0.00613524	-3.3765	cg04537050
-0.118461	0.138133	-4.27758	3.79989e-05	6.53525e-05	1.12969	cg14304186
0.00172272	0.662745	0.0373773	0.970246	0.973318	-7.42732	cg05673293
-0.282917	0.744319	-8.32593	1.49889e-13	7.59972e-13	20.0724	cg02638348
-0.230701	0.279513	-7.79752	2.48756e-12	1.06862e-11	17.2959	cg12443604
-0.169154	0.673164	-4.0506	9.07379e-05	0.000148707	0.298736	cg18276235
0.0202135	0.0894701	0.444662	0.657361	0.681727	-7.32876	cg00043819
0.0973486	0.728963	2.4476	0.0158212	0.0199541	-4.49087	cg03437675
-0.190467	0.703263	-4.76488	5.32258e-06	1.0193e-05	3.01979	cg08612570
-0.405967	0.721586	-13.5419	5.47191e-26	1.87018e-24	48.5045	cg25146042
0.0179083	0.594889	0.427386	0.66986	0.693551	-7.33632	cg23635789
-0.140528	0.715901	-3.54605	0.000557691	0.000829208	-1.41977	cg14795690
0.0676845	0.815935	2.03825	0.0437069	0.0525782	-5.37604	cg16848708
-0.174792	0.701285	-4.46057	1.84684e-05	3.30507e-05	1.82175	cg00286773
0.0430528	0.627965	1.1963	0.233927	0.259151	-6.71327	cg25371332
-0.302655	0.813505	-8.19169	3.10649e-13	1.50756e-12	19.3523	cg27203351
-0.278243	0.655679	-7.45446	1.51054e-11	5.80904e-11	15.5163	cg04755674
0.0342073	0.73315	1.02428	0.30775	0.335814	-6.90322	cg05967487
-0.251556	0.705827	-6.80595	4.14681e-10	1.31342e-09	12.2538	cg25149391
-0.159648	0.171936	-7.29355	3.44372e-11	1.26191e-10	14.7032	cg00220225
-0.0754894	0.160809	-2.6812	0.00836093	0.0108563	-3.92009	cg18704595
0.00329385	0.770008	0.0913136	0.927395	0.934262	-7.42383	cg13100449
-0.392474	0.780596	-12.933	1.49636e-24	3.97788e-23	45.215	cg13022402
-0.353211	0.742522	-10.9123	1.02556e-19	1.23881e-18	34.1482	cg10949499
-0.240724	0.74064	-6.89921	2.58648e-10	8.41684e-10	12.7179	cg18885210
0.00296179	0.772391	0.0839245	0.933256	0.939641	-7.42448	cg10925991
-0.0974011	0.740768	-2.3158	0.0222581	0.0276271	-4.79207	cg18144710
-0.0980351	0.693414	-2.44619	0.0158804	0.020026	-4.49419	cg17000199
-0.15604	0.793902	-3.78415	0.000241628	0.000375648	-0.631158	cg10810819
-0.178671	0.773601	-4.53776	1.35364e-05	2.46245e-05	2.12035	cg11165823
-0.257828	0.736143	-6.33164	4.32391e-09	1.20593e-08	9.9515	cg07494300
-0.0897968	0.295403	-2.51328	0.0132802	0.0168803	-4.33515	cg15245709
-0.134811	0.277127	-4.08409	7.98827e-05	0.000131886	0.419945	cg17480461
-0.0101157	0.764723	-0.274668	0.784041	0.802058	-7.39013	cg26400954
0.11967	0.746084	3.82865	0.000205623	0.000322483	-0.478585	cg20689294
-0.146415	0.411143	-3.92294	0.000145888	0.000233154	-0.152898	cg13094752
-0.271045	0.389362	-7.51725	1.08988e-11	4.27605e-11	15.8383	cg23095634
-0.325362	0.792573	-9.47035	2.98525e-16	2.18258e-15	26.2319	cg21714878
-0.0631846	0.726392	-1.69909	0.0918801	0.106724	-5.99478	cg23746302
-0.22501	0.492677	-5.29614	5.39781e-07	1.17043e-06	5.23693	cg09344281
-0.14041	0.220894	-5.31095	5.03953e-07	1.09595e-06	5.30337	cg00262621
0.0755227	0.782784	2.76367	0.00661058	0.00867992	-3.70758	cg13499318
-0.182942	0.755296	-4.25698	4.12275e-05	7.0576e-05	1.05188	cg08331733
-0.118514	0.685064	-3.52553	0.000597892	0.000885847	-1.48528	cg10667895
-0.17026	0.803218	-4.35183	2.84456e-05	4.97724e-05	1.40728	cg15723346
-0.0653128	0.606558	-1.58057	0.116596	0.133898	-6.18579	cg07673103
-0.31586	0.731721	-9.40816	4.17784e-16	2.99642e-15	25.8984	cg24932628
-0.166247	0.782087	-4.20477	5.04565e-05	8.54065e-05	0.858703	cg26371705
-0.269128	0.557871	-7.61332	6.58884e-12	2.66792e-11	16.3347	cg10729062
-0.234989	0.552209	-6.50606	1.84154e-09	5.37005e-09	10.789	cg16121206
-0.359345	0.600884	-11.4529	5.13841e-21	7.60173e-20	37.1224	cg09309112
0.0766214	0.769396	2.41696	0.017145	0.0215377	-4.56215	cg16777510
-0.273905	0.702504	-7.3021	3.32188e-11	1.22051e-10	14.7393	cg08325271
-0.0711787	0.144983	-2.7789	0.00632654	0.00832328	-3.66773	cg15926590
-0.186727	0.753143	-4.57229	1.1767e-05	2.15594e-05	2.25513	cg06790305
-0.149823	0.201316	-5.11427	1.19747e-06	2.48815e-06	4.463	cg11226562
-0.413197	0.771607	-14.7562	8.24305e-29	4.94304e-27	54.9648	cg25225232
-0.249605	0.719806	-6.86823	3.03198e-10	9.77138e-10	12.5618	cg19259111
-0.423251	0.822935	-16.0525	9.50305e-32	1.09218e-29	61.6891	cg17961932
-0.169904	0.779989	-4.25187	4.20537e-05	7.1921e-05	1.03289	cg03784363
-0.211905	0.391846	-5.96623	2.49361e-08	6.35017e-08	8.23541	cg00750518
-0.0360381	0.536619	-0.968363	0.334801	0.363485	-6.95873	cg00908292
-0.233633	0.734899	-5.61392	1.28697e-07	3.01034e-07	6.63271	cg13426642
-0.203362	0.772893	-5.0653	1.48468e-06	3.04784e-06	4.25486	cg03761952
-0.13963	0.704543	-3.44213	0.000793911	0.00115785	-1.75094	cg16536964
-0.146758	0.673588	-4.63694	9.01995e-06	1.67764e-05	2.51086	cg08244750
-0.124609	0.762743	-3.08601	0.00251665	0.00346456	-2.82357	cg21644914
-0.085619	0.624316	-2.04374	0.0431574	0.0519525	-5.3652	cg14288292
-0.308212	0.697466	-9.00889	3.72792e-15	2.3533e-14	23.7295	cg26998481
-0.036103	0.399315	-0.9702	0.333888	0.362554	-6.95696	cg16915316
0.0901856	0.739471	2.38532	0.0186217	0.0233007	-4.6351	cg26384993
-0.285983	0.750324	-7.37882	2.23536e-11	8.3953e-11	15.1298	cg22870661
-0.229729	0.523479	-6.86034	3.13404e-10	1.0081e-09	12.5287	cg14601357
-0.0172579	0.752108	-0.436724	0.663092	0.687168	-7.33227	cg22365906
-0.333383	0.720274	-9.82174	4.29658e-17	3.53653e-16	28.1544	cg25367568
-0.320589	0.77608	-8.83298	9.81868e-15	5.85355e-14	22.7707	cg06829852
-0.17589	0.684796	-4.53445	1.37185e-05	2.49384e-05	2.1075	cg17878501
-0.0839394	0.780861	-2.18913	0.0305133	0.0373205	-5.06714	cg11348257
-0.108022	0.782327	-2.70716	0.00777155	0.0101296	-3.85398	cg07989042
-0.331085	0.437781	-9.60186	1.45046e-16	1.10723e-15	26.9478	cg04396772
-0.181525	0.811461	-4.72377	6.31544e-06	1.19833e-05	2.85474	cg08158324
-0.0811505	0.103371	-1.84927	0.066867	0.0788508	-5.7339	cg03307401
-0.373963	0.808112	-11.9451	3.38642e-22	6.07155e-21	39.8251	cg16858472
-0.0842347	0.801224	-2.24805	0.0263898	0.0325064	-4.94096	cg25527882
-0.335978	0.721107	-9.45955	3.196e-16	2.32637e-15	26.1647	cg27615067
0.0281109	0.755104	0.721321	0.472108	0.501414	-7.16718	cg02637537
-0.0440898	0.292654	-0.944285	0.346912	0.375831	-6.9817	cg07139329
0.1044	0.601837	3.13502	0.00215757	0.00299091	-2.6815	cg02886528
-0.261668	0.587916	-6.70566	6.84852e-10	2.10611e-09	11.7606	cg12644888
0.106713	0.811211	4.09265	7.73349e-05	0.000127925	0.450846	cg21227253
-0.107409	0.227654	-2.88083	0.00469572	0.00626238	-3.39619	cg00927495
-0.265823	0.63294	-7.74398	3.30663e-12	1.3954e-11	17.015	cg27297033
-0.107915	0.178177	-3.51284	0.000624379	0.00092268	-1.52597	cg12656391
-0.363513	0.800684	-11.0032	6.19952e-20	7.75206e-19	34.6482	cg18279455
-0.102378	0.116614	-4.11396	7.13308e-05	0.00011844	0.527917	cg11199810
-0.156508	0.181026	-6.79774	4.29331e-10	1.35618e-09	12.2192	cg06096677
-0.125285	0.672698	-3.01962	0.00308966	0.00420848	-3.01254	cg21177502
-0.123967	0.120448	-4.34461	2.92226e-05	5.10554e-05	1.38123	cg16566400
-0.146262	0.137166	-5.27621	5.8797e-07	1.2695e-06	5.15351	cg08271153
-0.346284	0.8062	-10.2409	4.23241e-18	4.00675e-17	30.4543	cg00097639
-0.280539	0.641572	-7.2669	3.98202e-11	1.44618e-10	14.5606	cg21274570
-0.329953	0.795464	-9.19285	1.38176e-15	9.23783e-15	24.7135	cg18873166
-0.231016	0.298739	-6.71223	6.60138e-10	2.03377e-09	11.7964	cg24590353
-0.260138	0.28977	-7.54628	9.31769e-12	3.69489e-11	15.9926	cg01314574
-0.148374	0.560373	-4.10931	7.26892e-05	0.00012058	0.51013	cg08099115
-0.239068	0.45957	-6.31208	4.75517e-09	1.31912e-08	9.85827	cg06346307
-0.226418	0.633333	-5.43814	2.8605e-07	6.40847e-07	5.85458	cg16186131
-0.0926258	0.171781	-2.40446	0.0177175	0.0222197	-4.59113	cg03026373
-0.237772	0.763317	-6.04328	1.7315e-08	4.48868e-08	8.59232	cg11868921
-0.148282	0.740849	-4.0633	8.65031e-05	0.00014215	0.344268	cg09549067
-0.158008	0.178201	-6.25577	6.21622e-09	1.69909e-08	9.59519	cg02727811
-0.129199	0.205738	-3.54424	0.00056117	0.000834144	-1.42561	cg20237547
-0.186957	0.757496	-4.69994	6.97097e-06	1.31546e-05	2.75949	cg21170682
-0.115789	0.650222	-3.12977	0.0021945	0.00303938	-2.69707	cg11933951
-0.273819	0.572683	-7.64248	5.66837e-12	2.31506e-11	16.4834	cg05147763
-0.118855	0.270295	-2.94466	0.00388016	0.00522369	-3.22169	cg15876676
-0.098062	0.773755	-2.44144	0.0160806	0.020263	-4.5053	cg21552014
-0.178763	0.815085	-4.24404	4.33508e-05	7.4018e-05	1.00383	cg05001344
-0.32158	0.77735	-8.89919	6.85186e-15	4.17057e-14	23.1271	cg23082393
-0.163356	0.801547	-3.98252	0.000117036	0.000189215	0.0565058	cg23002008
-0.152023	0.215954	-3.54897	0.000552117	0.000821376	-1.41033	cg19766460
-0.238494	0.614032	-6.81678	3.91831e-10	1.24458e-09	12.3094	cg26048923
-0.143871	0.735868	-4.12056	6.96147e-05	0.000115724	0.551275	cg06912304
-0.20491	0.395219	-5.17148	9.35208e-07	1.96967e-06	4.70314	cg22166883
-0.175993	0.73513	-4.57525	1.16263e-05	2.13189e-05	2.26671	cg05878952
-0.217019	0.752651	-5.34182	4.405e-07	9.64323e-07	5.43453	cg18450270
-0.336011	0.546805	-9.68428	9.23019e-17	7.25081e-16	27.3961	cg01192952
-0.165556	0.346898	-5.11927	1.17164e-06	2.43724e-06	4.48415	cg06834431
-0.192162	0.565854	-4.40297	2.32359e-05	4.10711e-05	1.6013	cg13707567
-0.234099	0.516737	-6.68852	7.44333e-10	2.27787e-09	11.6786	cg02153497
-0.327906	0.809616	-9.07368	2.64892e-15	1.70427e-14	24.0686	cg01764046
0.150535	0.7455	3.79781	0.000230045	0.000358586	-0.584675	cg22495848
0.0375141	0.695707	1.27786	0.203748	0.227377	-6.61316	cg18973863
-0.348608	0.894764	-10.1753	6.11388e-18	5.65829e-17	30.0894	cg23158189
-0.135005	0.735856	-4.17111	5.7351e-05	9.63858e-05	0.736121	cg16679650
-0.125978	0.644647	-3.04717	0.00283863	0.00388271	-2.93456	cg18069705
-0.0921555	0.293133	-2.59725	0.0105661	0.0135696	-4.13064	cg12882103
-0.398106	0.834138	-13.1434	4.75342e-25	1.37413e-23	46.3551	cg17755535
-0.250885	0.75489	-6.86427	3.09312e-10	9.95614e-10	12.5422	cg15067015
0.0291784	0.798951	1.10206	0.272624	0.299521	-6.8209	cg21449597
-0.373261	0.77461	-11.8665	5.22463e-22	9.07529e-21	39.3941	cg12100537
-0.361511	0.834031	-10.8256	1.65836e-19	1.94608e-18	33.6709	cg07245542
-0.0430058	0.789791	-1.08884	0.278397	0.305526	-6.83531	cg07589077
-0.246119	0.334876	-6.80177	4.23473e-10	1.33918e-09	12.2332	cg16567815
-0.430817	0.697246	-16.1305	6.36315e-32	7.60388e-30	62.0876	cg14655242
0.0456736	0.626047	1.58716	0.115089	0.132248	-6.17551	cg10611580
-0.264843	0.360758	-7.36905	2.35122e-11	8.80479e-11	15.08	cg12308965
-0.212493	0.673175	-5.56163	1.63449e-07	3.77591e-07	6.39969	cg14656180
-0.295187	0.782094	-8.76719	1.38354e-14	8.08346e-14	22.4304	cg09616494
-0.251596	0.614206	-6.4812	2.08102e-09	6.03008e-09	10.669	cg04779161
-0.307941	0.751579	-8.45186	7.70387e-14	4.06458e-13	20.7315	cg14645861
-0.0177522	0.782105	-0.434403	0.664772	0.688677	-7.33329	cg21249659
-0.302082	0.802205	-8.40288	1.00246e-13	5.20921e-13	20.4709	cg18255504
-0.256098	0.847051	-6.26494	5.97597e-09	1.63681e-08	9.63425	cg04193905
-0.203616	0.554248	-4.93076	2.64519e-06	5.2649e-06	3.69555	cg25355213
-0.220421	0.90194	-5.41149	3.22482e-07	7.17863e-07	5.7379	cg25399267
-0.181914	0.77525	-5.47774	2.3847e-07	5.39418e-07	6.03135	cg02627966
-0.163433	0.768206	-4.05284	8.99774e-05	0.000147528	0.306754	cg00691226
-0.260727	0.832115	-7.00247	1.53815e-10	5.15805e-10	13.2296	cg15999188
-0.029483	0.75928	-0.747835	0.456015	0.485425	-7.1477	cg14690649
-0.0685876	0.662793	-2.08301	0.0393588	0.0475854	-5.28653	cg14875081
0.0240656	0.836919	0.666551	0.506332	0.535389	-7.20522	cg27096298
-0.129161	0.770547	-3.10179	0.00239573	0.00330493	-2.77813	cg01280098
-0.216462	0.712312	-5.39345	3.49681e-07	7.75589e-07	5.65911	cg16724481
-0.170319	0.233846	-3.92235	0.000146205	0.000233638	-0.154959	cg06630413
-0.14791	0.204887	-4.55323	1.26922e-05	2.31634e-05	2.18205	cg15922246
-0.0274091	0.809223	-0.880454	0.38036	0.409728	-7.03981	cg20272146
-0.262051	0.622533	-6.66558	8.36199e-10	2.54347e-09	11.5644	cg02427468
-0.117475	0.134213	-4.55814	1.24417e-05	2.27288e-05	2.20123	cg05361262
-0.15625	0.402505	-3.66214	0.000372661	0.000565809	-1.04037	cg04972384
-0.14475	0.162256	-5.40417	3.32239e-07	7.38602e-07	5.70856	cg23425533
-0.392276	0.826418	-12.8891	1.90116e-24	4.93469e-23	44.977	cg11505841
-0.121313	0.700682	-3.09613	0.00243846	0.00336112	-2.79445	cg06508395
-0.0652879	0.166363	-2.14597	0.0338747	0.0412345	-5.15755	cg00247599
-0.070107	0.457618	-1.68139	0.0952752	0.110475	-6.02415	cg08691159
-0.313473	0.758481	-8.66155	2.48592e-14	1.40636e-13	21.8509	cg26091609
-0.205086	0.772466	-4.95813	2.35377e-06	4.71443e-06	3.80851	cg17858316
-0.160956	0.609084	-3.69234	0.000335066	0.000511358	-0.940071	cg06487194
0.000579596	0.144261	0.0123972	0.990129	0.991118	-7.42794	cg24668570
-0.150125	0.232033	-3.63094	0.000415667	0.000627665	-1.14329	cg06755825
-0.233607	0.257979	-5.74732	6.95742e-08	1.67936e-07	7.23283	cg10197057
0.120812	0.624487	3.53693	0.000575081	0.000853696	-1.44873	cg25324068
-0.142278	0.750481	-3.6241	0.000425707	0.000641907	-1.16577	cg26131315
-0.0364697	0.766157	-1.1366	0.257953	0.284234	-6.78245	cg26697605
-0.360581	0.78004	-11.5103	3.74093e-21	5.65783e-20	37.4378	cg11905488
-0.0813904	0.361534	-1.75679	0.0814909	0.0951991	-5.89702	cg20050113
0.0669551	0.77652	1.8677	0.0642311	0.0758805	-5.70045	cg10690747
-0.277756	0.779307	-8.36706	1.20033e-13	6.16984e-13	20.2921	cg13288195
-0.180078	0.271313	-4.20472	5.04662e-05	8.54185e-05	0.858519	cg24353535
-0.316142	0.735888	-8.96737	4.70982e-15	2.92932e-14	23.4982	cg04504043
0.0188217	0.860923	0.523716	0.601437	0.627992	-7.29038	cg17416644
-0.225822	0.538821	-5.27387	5.95789e-07	1.28541e-06	5.14099	cg26545162
-0.123913	0.782114	-2.98047	0.00348185	0.00471466	-3.12235	cg22213622
-0.141201	0.700859	-3.86585	0.000179806	0.000284046	-0.35125	cg25394301
0.0953211	0.788726	3.51891	0.000611567	0.000904757	-1.50651	cg15391651
-0.0685136	0.739706	-1.69565	0.0925321	0.107445	-6.00051	cg10087780
-0.303293	0.726268	-8.0725	5.86214e-13	2.74208e-12	18.7245	cg10419279
-0.0203876	0.722411	-0.520333	0.603785	0.630265	-7.29215	cg07766572
-0.261136	0.757797	-7.12546	8.22294e-11	2.85939e-10	13.8462	cg17188567
-0.252156	0.730164	-7.96725	1.01422e-12	4.59186e-12	18.1821	cg25627098
-0.118793	0.170405	-2.96709	0.00362607	0.00490037	-3.15959	cg19746780
-0.111005	0.167648	-3.92122	0.000146664	0.000234322	-0.158123	cg15626350
-0.128171	0.228054	-2.82047	0.00560845	0.00741899	-3.55812	cg17652174
-0.281295	0.802466	-7.54807	9.28264e-12	3.68217e-11	15.9966	cg14534337
-0.270325	0.654804	-7.54093	9.6342e-12	3.81202e-11	15.9599	cg24475598
-0.420922	0.82364	-16.2399	3.63004e-32	4.54025e-30	62.6453	cg06222206
-0.172287	0.746485	-4.11153	7.20792e-05	0.000119622	0.518167	cg04813787
-0.0726231	0.366109	-1.66686	0.0981369	0.113652	-6.04803	cg26417417
-0.0860743	0.615275	-2.17465	0.031608	0.0385957	-5.09766	cg05376756
-0.0174865	0.708902	-0.516822	0.606225	0.632578	-7.29398	cg17027476
0.0238831	0.812245	0.65334	0.514781	0.543682	-7.21395	cg21031128
0.109131	0.757038	3.28523	0.00133361	0.00189304	-2.2352	cg03211593
-0.125083	0.79362	-3.21713	0.0016628	0.0023349	-2.44008	cg08068383
-0.200124	0.427655	-5.82438	4.84714e-08	1.19242e-07	7.58553	cg22429852
-0.312297	0.73389	-9.22463	1.14355e-15	7.74794e-15	24.9003	cg11243001
-0.293441	0.736279	-8.18994	3.13493e-13	1.52061e-12	19.3433	cg06529843
-0.233758	0.633807	-6.71643	6.472e-10	1.99639e-09	11.816	cg18094261
-0.166547	0.776846	-4.05054	9.07586e-05	0.000148739	0.298519	cg15574362
-0.158871	0.746521	-3.71756	0.000306455	0.000470197	-0.855814	cg00337020
-0.143318	0.176058	-5.52131	1.95723e-07	4.47469e-07	6.22376	cg19205023
-0.132904	0.711384	-3.25476	0.00147303	0.00208144	-2.32753	cg02857312
-0.266962	0.800615	-7.1276	8.1335e-11	2.83097e-10	13.857	cg06389605
-0.335801	0.794164	-10.196	5.4237e-18	5.05492e-17	30.2081	cg11269103
-0.0879508	0.341532	-2.23372	0.0273448	0.0336205	-4.97193	cg26669257
-0.29734	0.632991	-8.25722	2.18871e-13	1.08472e-12	19.6986	cg08191530
-0.246872	0.679481	-6.49813	1.91485e-09	5.57366e-09	10.7507	cg07179068
-0.151428	0.157168	-6.07705	1.46753e-08	3.83718e-08	8.7538	cg00295744
-0.187863	0.751463	-4.882	3.25371e-06	6.40258e-06	3.49528	cg14564766
-0.149299	0.772403	-3.84525	0.00019379	0.00030489	-0.42225	cg06769989
-0.100547	0.147403	-4.02491	9.98052e-05	0.000162717	0.207842	cg01331772
-0.281959	0.723268	-7.36161	2.44342e-11	9.13041e-11	15.0421	cg02757236
-0.348367	0.751397	-10.4636	1.2325e-18	1.26902e-17	31.679	cg07942990
-0.0115963	0.668959	-0.331118	0.74113	0.761585	-7.37296	cg11394785
-0.0898883	0.676799	-2.85305	0.00509566	0.00676901	-3.47088	cg23512558
-0.129771	0.438854	-2.98956	0.00338686	0.00459173	-3.09695	cg07366660
-0.185649	0.220057	-4.75872	5.46123e-06	1.04454e-05	2.99497	cg07178969
-0.291162	0.77849	-7.79682	2.52155e-12	1.08206e-11	17.2831	cg20415092
-0.296628	0.762351	-8.05017	6.60098e-13	3.06283e-12	18.6072	cg24274090
-0.198474	0.615952	-4.64219	8.84369e-06	1.64696e-05	2.53013	cg03072385
-0.276566	0.787418	-8.92546	5.8531e-15	3.59553e-14	23.2824	cg07685977
-0.270242	0.788957	-7.18682	6.00727e-11	2.12954e-10	14.1555	cg26574777
-0.0986737	0.627927	-2.65762	0.00893578	0.0115632	-3.97995	cg00646396
0.0855534	0.784284	2.91867	0.00419354	0.0056239	-3.29291	cg19867579
-0.135869	0.169873	-4.44436	1.96743e-05	3.50892e-05	1.76076	cg21652958
-0.0472425	0.659066	-1.4091	0.161374	0.182328	-6.43863	cg13199963
-0.158022	0.669175	-3.59269	0.000474815	0.000712122	-1.26853	cg00916640
0.0815758	0.816227	2.65204	0.0090739	0.0117334	-3.99386	cg24294013
-0.147051	0.240618	-3.42273	0.000847337	0.0012316	-1.81188	cg00337916
-0.101873	0.202439	-2.31199	0.0224745	0.0278821	-4.80055	cg06192866
-0.0786886	0.173769	-2.95426	0.00376797	0.00508113	-3.19491	cg18211066
-0.149369	0.40306	-4.25648	4.12894e-05	7.06711e-05	1.05037	cg16092834
0.0238361	0.715347	0.758519	0.449617	0.479128	-7.13966	cg26672098
-0.0865034	0.820101	-1.99114	0.0487253	0.0582985	-5.46832	cg16874583
-0.088745	0.704732	-2.58427	0.0109486	0.0140363	-4.16258	cg26672202
-0.192215	0.739957	-4.92523	2.70823e-06	5.38422e-06	3.67276	cg24032890
-0.229135	0.300196	-6.42984	2.67579e-09	7.6505e-09	10.4222	cg14086122
-0.334156	0.777564	-9.68913	8.97203e-17	7.05919e-16	27.4242	cg16331482
-0.151133	0.743048	-4.02695	9.9158e-05	0.00016171	0.214234	cg06588466
-0.0663731	0.807775	-1.44395	0.151346	0.171571	-6.3895	cg22205276
-0.140734	0.769155	-3.35889	0.00104791	0.00150638	-2.01038	cg18897025
-0.104062	0.776895	-2.41759	0.01712	0.0215088	-4.56078	cg00789792
-0.22471	0.792474	-5.61762	1.26538e-07	2.96353e-07	6.64922	cg11725265
-0.292279	0.731835	-7.88579	1.57717e-12	6.95677e-12	17.7466	cg14853341
-0.184519	0.671315	-4.45266	1.90627e-05	3.40578e-05	1.79132	cg21598067
-0.0746365	0.750636	-1.78994	0.0759724	0.0890439	-5.83946	cg16490659
-0.310496	0.720231	-8.94362	5.34079e-15	3.29839e-14	23.3735	cg12584528
-0.131354	0.342848	-3.74136	0.000281515	0.000433939	-0.775681	cg21999991
0.0287337	0.604618	0.874427	0.38362	0.413032	-7.04509	cg00392156
-0.177878	0.311258	-4.39466	2.40147e-05	4.2373e-05	1.56966	cg03096732
-0.305887	0.789498	-8.69606	2.05462e-14	1.17375e-13	22.0394	cg15155559
-0.184775	0.218938	-8.05604	6.32912e-13	2.94745e-12	18.6481	cg08053103
-0.136883	0.618729	-2.9966	0.00331498	0.00449896	-3.07725	cg07842386
-0.14186	0.20578	-3.22799	0.00160578	0.00225877	-2.40769	cg04012884
-0.1271	0.519104	-3.62232	0.000428246	0.000645518	-1.17142	cg22136098
-0.116296	0.748153	-2.76365	0.00661304	0.0086828	-3.70782	cg00079551
0.0541291	0.78885	1.79058	0.0758638	0.0889302	-5.83833	cg06486409
-0.307579	0.765891	-8.90717	6.50361e-15	3.9694e-14	23.1783	cg18510311
0.0430384	0.168218	1.30541	0.194234	0.217314	-6.5779	cg27012908
-0.0391857	0.745142	-0.948718	0.344661	0.37356	-6.97751	cg24631102
-0.166765	0.254795	-5.04704	1.60272e-06	3.27591e-06	4.18042	cg00718107
-0.0444967	0.213786	-1.05311	0.294394	0.322109	-6.87339	cg07526656
-0.25955	0.728484	-6.75368	5.38808e-10	1.67922e-09	11.9964	cg09971881
-0.220861	0.71194	-5.70238	8.56651e-08	2.04499e-07	7.02975	cg18802368
-0.244809	0.76922	-6.06885	1.53299e-08	3.99991e-08	8.71149	cg09756014
-0.15217	0.704994	-3.70572	0.00031959	0.00048911	-0.89544	cg09381022
-0.26081	0.781335	-6.83138	3.64961e-10	1.1638e-09	12.3794	cg00481637
-0.153944	0.20293	-6.19734	8.2427e-09	2.22135e-08	9.3187	cg06917772
-0.140003	0.61683	-3.96604	0.000124384	0.00020048	-0.00143939	cg13350768
-0.0940066	0.744537	-2.19252	0.0302618	0.0370289	-5.05997	cg23053742
-0.0617108	0.745942	-1.67518	0.0964908	0.11182	-6.03439	cg02016764
-0.320068	0.767388	-10.0675	1.10378e-17	9.84508e-17	29.5029	cg22882460
-0.100821	0.777712	-2.58064	0.0110602	0.014172	-4.17161	cg13876844
-0.173859	0.5541	-4.12455	6.85991e-05	0.00011412	0.565376	cg20882571
-0.332189	0.794159	-10.13	7.81395e-18	7.12464e-17	29.8457	cg04636251
-0.400435	0.794311	-13.6538	2.99031e-26	1.07851e-24	49.1053	cg14302308
-0.13482	0.750499	-3.26494	0.00142527	0.00201727	-2.29689	cg26267614
-0.300951	0.754671	-8.5067	5.71742e-14	3.07575e-13	21.0264	cg12084899
-0.248818	0.714342	-7.2853	3.59926e-11	1.31497e-10	14.6598	cg10288525
-0.172413	0.611338	-4.13763	6.5266e-05	0.0001089	0.612905	cg06383709
-0.257571	0.809459	-6.83193	3.63957e-10	1.16071e-09	12.3821	cg00145911
-0.0391048	0.685	-1.12349	0.26346	0.289932	-6.79719	cg17919966
-0.220775	0.765612	-5.70077	8.63052e-08	2.05984e-07	7.02249	cg17503750
-0.113664	0.110597	-4.47967	1.70797e-05	3.06774e-05	1.8966	cg03701745
0.0435942	0.619471	1.14447	0.254695	0.280851	-6.77353	cg22494725
-0.308163	0.838233	-8.684	2.19614e-14	1.2502e-13	21.9735	cg27523780
-0.160253	0.764251	-4.16659	5.84269e-05	9.80992e-05	0.718584	cg03345976
-0.325192	0.77404	-8.98272	4.34914e-15	2.71795e-14	23.5773	cg00769470
-0.386786	0.71674	-12.8196	2.77926e-24	7.02673e-23	44.5994	cg05807698
-0.204699	0.54106	-7.15007	7.19628e-11	2.52237e-10	13.977	cg07102450
-0.0914118	0.719513	-2.15507	0.0331436	0.0403802	-5.13866	cg05022368
-0.16577	0.135007	-6.20824	7.82053e-09	2.11331e-08	9.37021	cg07542748
-0.210289	0.402509	-5.60177	1.36062e-07	3.17399e-07	6.57846	cg01213519
-0.169717	0.526429	-4.33683	3.01755e-05	5.26183e-05	1.3507	cg13951589
-0.378853	0.807858	-12.0208	2.23075e-22	4.1302e-21	40.24	cg26322137
-0.324016	0.771851	-9.3031	7.50428e-16	5.2093e-15	25.3182	cg14594063
0.0245277	0.677519	0.751393	0.453877	0.483278	-7.14504	cg17162578
-0.114802	0.119644	-4.12235	6.90917e-05	0.000114897	0.558341	cg05216730
-0.30185	0.739246	-8.38321	1.11411e-13	5.75353e-13	20.3665	cg14062977
-0.327293	0.763735	-9.46381	3.10059e-16	2.26174e-15	26.1944	cg11228758
-0.2724	0.728039	-7.35919	2.4742e-11	9.23915e-11	15.0297	cg03981793
-0.269388	0.791458	-8.04175	6.82879e-13	3.16321e-12	18.573	cg03568673
-0.231687	0.704081	-5.9427	2.7887e-08	7.06031e-08	8.1261	cg20295353
-0.377853	0.792267	-12.0836	1.5782e-22	2.99011e-21	40.584	cg27467114
0.078504	0.855425	2.35197	0.020291	0.0252832	-4.71083	cg22714290
-0.116987	0.777712	-2.85891	0.00501015	0.00666095	-3.45534	cg09725157
0.118883	0.752045	3.82853	0.000205705	0.000322607	-0.478965	cg08051713
-0.149107	0.787247	-3.70138	0.000324536	0.000496297	-0.909936	cg24169773
-0.0787939	0.805449	-1.98919	0.0489434	0.0585433	-5.47211	cg19750657
-0.126656	0.736828	-2.89799	0.0044622	0.00596596	-3.34959	cg19668315
-0.382506	0.785542	-12.6585	6.70838e-24	1.58798e-22	43.7234	cg15079124
-0.156151	0.780082	-3.90781	0.000154226	0.000245786	-0.205663	cg13990065
-0.13854	0.202765	-4.14622	6.30824e-05	0.00010545	0.645175	cg23699879
-0.101466	0.75199	-2.53616	0.0124852	0.0159099	-4.28004	cg02177950
0.0413874	0.715624	1.29674	0.19719	0.220433	-6.58907	cg22261694
0.0755222	0.225234	1.74554	0.0834384	0.0973539	-5.91634	cg13763550
-0.264746	0.784365	-7.18709	5.99903e-11	2.12693e-10	14.1568	cg10955576
-0.0392201	0.754977	-1.13841	0.257202	0.283454	-6.78041	cg06192961
-0.232768	0.759048	-7.61851	6.36775e-12	2.58241e-11	16.368	cg06890161
0.0822694	0.663308	2.08649	0.0390411	0.0472192	-5.27953	cg04848682
-0.289911	0.772042	-8.93479	5.56296e-15	3.4277e-14	23.3328	cg14685612
-0.179334	0.774714	-4.69803	7.02626e-06	1.32534e-05	2.75187	cg22049174
-0.226766	0.774155	-5.76735	6.33936e-08	1.53792e-07	7.32366	cg12512013
-0.0876612	0.412877	-2.29508	0.0234569	0.0290459	-4.83804	cg22449745
0.0660372	0.818547	1.68457	0.0946571	0.109799	-6.01889	cg02243522
-0.199361	0.722867	-5.04558	1.6168e-06	3.30306e-06	4.17224	cg05833946
-0.26976	0.787345	-7.0733	1.07299e-10	3.67383e-10	13.5841	cg02093902
0.0322476	0.747851	0.90253	0.368574	0.397848	-7.02016	cg19699682
-0.12352	0.611203	-2.91539	0.0042365	0.00567867	-3.30213	cg02953144
-0.272137	0.801819	-7.27289	3.86121e-11	1.40421e-10	14.591	cg14191493
-0.116012	0.577811	-2.65038	0.00911861	0.0117875	-3.99819	cg06885583
0.0826685	0.668013	1.765	0.0800952	0.0936602	-5.88287	cg17798563
-0.351766	0.68759	-11.2992	1.20277e-20	1.6781e-19	36.2774	cg26306056
0.0940665	0.511687	2.85694	0.00503758	0.0066949	-3.46043	cg06690168
-0.170509	0.534552	-4.41807	2.1883e-05	3.88029e-05	1.65886	cg06686789
-0.29567	0.794321	-8.34783	1.34365e-13	6.85927e-13	20.181	cg12892747
-0.0289557	0.656494	-0.719345	0.47332	0.502621	-7.16861	cg16351569
-0.0475519	0.757166	-1.49655	0.137117	0.156203	-6.31316	cg22107533
-0.103148	0.628368	-2.78098	0.00629039	0.00827758	-3.66243	cg19889856
-0.327803	0.779807	-9.92677	2.40169e-17	2.04629e-16	28.7314	cg12528835
-0.164277	0.670545	-4.37233	2.62347e-05	4.60779e-05	1.48486	cg09934381
-0.0345526	0.788545	-0.968958	0.334505	0.363175	-6.95816	cg07981328
-0.148865	0.274396	-3.86701	0.000179044	0.000282906	-0.347226	cg13737042
0.148799	0.695062	5.23214	7.1444e-07	1.52635e-06	4.96425	cg07507493
-0.361704	0.615244	-10.6131	5.40744e-19	5.87053e-18	32.4972	cg08421587
-0.30221	0.738097	-9.00308	3.8344e-15	2.41606e-14	23.7014	cg08324925
-0.142995	0.779691	-3.61176	0.000444391	0.000668747	-1.20621	cg20957396
-0.38297	0.812797	-11.9173	3.94893e-22	6.99412e-21	39.6724	cg16693818
-0.0146794	0.131621	-0.455626	0.649477	0.674157	-7.32382	cg24767041
-0.0126982	0.728288	-0.375821	0.707709	0.729721	-7.3571	cg16146033
-0.123298	0.764157	-2.99655	0.00331557	0.00449964	-3.07741	cg19688772
-0.170096	0.743889	-4.26297	4.02784e-05	6.90502e-05	1.07416	cg08566056
0.13844	0.718604	4.33329	3.05545e-05	5.32408e-05	1.33851	cg02478907
-0.158689	0.66004	-4.11384	7.145e-05	0.000118622	0.526531	cg08358263
-0.147183	0.583552	-3.58441	0.000488615	0.000731713	-1.29548	cg23457258
-0.076181	0.803734	-2.03396	0.044149	0.0530689	-5.38456	cg02061173
0.023591	0.56801	0.504695	0.614694	0.640693	-7.30018	cg07425171
-0.0418076	0.733682	-1.251	0.21335	0.237545	-6.64684	cg02594532
-0.320404	0.800349	-9.91566	2.55366e-17	2.16702e-16	28.6705	cg00397422
-0.344764	0.609287	-9.829	4.1739e-17	3.44069e-16	28.1836	cg06429887
-0.204129	0.693441	-6.08495	1.41325e-08	3.70268e-08	8.7907	cg05831188
0.133746	0.783017	4.26207	4.03649e-05	6.91938e-05	1.07189	cg12212103
-0.352906	0.846077	-10.6525	4.32936e-19	4.76903e-18	32.7179	cg25735294
-0.327337	0.799951	-9.04751	3.05544e-15	1.94875e-14	23.9271	cg18905155
-0.196986	0.223269	-5.821	4.91891e-08	1.20908e-07	7.57106	cg05554161
-0.338582	0.668139	-9.48749	2.74548e-16	2.01904e-15	26.3154	cg22781400
-0.37514	0.740836	-11.8578	5.48323e-22	9.50785e-21	39.3461	cg26102801
-0.227717	0.472743	-5.71615	8.03813e-08	1.92504e-07	7.09189	cg19833103
0.0411321	0.829987	1.2453	0.215431	0.239737	-6.6539	cg02872426
-0.20608	0.261496	-5.55547	1.681e-07	3.87687e-07	6.37235	cg08549396
-0.145451	0.726912	-3.99461	0.000111886	0.000181275	0.0993079	cg23694028
0.00608252	0.787485	0.132879	0.89451	0.904441	-7.41915	cg10208897
-0.269956	0.78781	-7.52875	1.02658e-11	4.04338e-11	15.8973	cg16651895
-0.0389201	0.747969	-0.962426	0.337761	0.366502	-6.96445	cg23926820
-0.296182	0.401106	-8.39782	1.02676e-13	5.32683e-13	20.4471	cg23263226
-0.277825	0.482386	-7.26758	3.9681e-11	1.44124e-10	14.5641	cg01027976
-0.121675	0.215766	-3.88552	0.000167181	0.000265223	-0.282392	cg04308089
-0.122115	0.637923	-3.09968	0.00241156	0.00332556	-2.78421	cg06502149
-0.170862	0.349573	-5.02105	1.79336e-06	3.64374e-06	4.07157	cg07090714
-0.182376	0.812826	-4.71791	6.47083e-06	1.22617e-05	2.83129	cg24047711
-0.289719	0.741084	-7.65681	5.25967e-12	2.15711e-11	16.5572	cg25040937
-0.167275	0.734467	-4.43635	2.03451e-05	3.62185e-05	1.72881	cg01805493
-0.31062	0.749875	-8.9542	5.03994e-15	3.1227e-14	23.4309	cg09992309
-0.279272	0.44532	-7.25555	4.2215e-11	1.52823e-10	14.5031	cg05435295
0.04766	0.809856	1.25048	0.213545	0.237748	-6.64748	cg18107006
-0.128011	0.299562	-3.29742	0.00128237	0.00182353	-2.19859	cg13127506
-0.227776	0.694108	-5.8822	3.70731e-08	9.24163e-08	7.84774	cg00689835
0.0242241	0.790509	0.684365	0.495057	0.524149	-7.19318	cg09147119
-0.0372154	0.817486	-1.11448	0.267286	0.293934	-6.80722	cg05148465
-0.115737	0.747384	-2.97854	0.0035023	0.00474079	-3.12773	cg12069736
-0.246898	0.613574	-6.18584	8.75357e-09	2.35193e-08	9.2602	cg17503823
-0.219498	0.745336	-5.4797	2.37123e-07	5.36554e-07	6.03721	cg17603909
-0.145164	0.208935	-4.22358	4.68813e-05	7.97084e-05	0.928811	cg24207176
-0.319871	0.793672	-9.10228	2.25573e-15	1.46499e-14	24.2276	cg17488625
-0.166447	0.753989	-4.06955	8.44887e-05	0.00013904	0.366721	cg18148156
-0.345566	0.653622	-10.126	8.0196e-18	7.29538e-17	29.82	cg06972908
-0.106451	0.870308	-2.55451	0.0118783	0.0151676	-4.2355	cg26350803
-0.355804	0.809514	-10.7977	1.93618e-19	2.24658e-18	33.517	cg13706680
-0.102652	0.11253	-2.88815	0.00459444	0.00613408	-3.37629	cg13757826
-0.0955821	0.721458	-2.45685	0.0154392	0.0194944	-4.46918	cg16732415
-0.238324	0.703879	-6.56435	1.38138e-09	4.09586e-09	11.0713	cg23600624
-0.167597	0.235977	-7.02935	1.33227e-10	4.50682e-10	13.3705	cg06750524
-0.26251	0.304395	-9.77224	5.63451e-17	4.55649e-16	27.8854	cg15417654
0.0724376	0.753498	2.24221	0.0267713	0.032953	-4.95353	cg23679344
-0.29768	0.607184	-8.21064	2.8074e-13	1.37127e-12	19.4524	cg06417885
-0.112861	0.78894	-2.72694	0.00734644	0.00959986	-3.80311	cg14351127
-0.119807	0.62947	-3.59944	0.000463483	0.000696147	-1.24596	cg01219347
-0.206569	0.520981	-5.65396	1.07089e-07	2.52881e-07	6.81197	cg00636737
-0.109411	0.770009	-2.60274	0.0104079	0.0133755	-4.11709	cg14550426
-0.0757815	0.12392	-2.26563	0.025254	0.0311713	-4.90265	cg02009088
-0.292795	0.757802	-7.58387	7.7016e-12	3.08961e-11	16.1809	cg01397968
-0.345962	0.744205	-10.5804	6.45287e-19	6.91766e-18	32.3215	cg10381520
-0.0358095	0.458156	-0.763403	0.446714	0.476264	-7.13594	cg21726618
-0.294835	0.764309	-9.47035	2.969e-16	2.1723e-15	26.2371	cg16643542
-0.212683	0.608361	-6.17962	8.99226e-09	2.41273e-08	9.23358	cg27127090
-0.347421	0.775019	-10.9444	8.58745e-20	1.04958e-18	34.3246	cg25385819
-0.0483052	0.761677	-1.38087	0.16987	0.191468	-6.47756	cg01512840
-0.0892342	0.755376	-2.41407	0.0172784	0.0216978	-4.56893	cg12428727
0.118047	0.73776	3.44236	0.000792923	0.00115646	-1.74988	cg14373018
-0.151722	0.768932	-3.76671	0.000257222	0.00039852	-0.690316	cg16746770
-0.125047	0.749535	-3.0858	0.00251827	0.00346651	-2.82417	cg08058131
-0.0780406	0.174969	-2.36347	0.0196996	0.0245809	-4.68479	cg08865350
-0.35059	0.769678	-10.3619	2.16731e-18	2.15199e-17	31.1187	cg24219966
0.0250459	0.714476	0.689969	0.491539	0.520658	-7.18932	cg25536014
-0.31061	0.756638	-9.21978	1.17348e-15	7.93283e-15	24.8747	cg14234694
-0.146145	0.164392	-5.49202	2.23534e-07	5.07334e-07	6.09434	cg23198559
-0.368466	0.763932	-11.8996	4.35393e-22	7.66326e-21	39.5753	cg13854930
-0.174863	0.257589	-4.02878	9.84815e-05	0.000160713	0.220751	cg03453431
-0.412563	0.789109	-15.1587	9.88269e-30	7.11324e-28	57.0734	cg14689456
-0.318914	0.692922	-8.92505	5.94767e-15	3.65023e-14	23.2672	cg05869438
-0.155166	0.694094	-3.85433	0.000187505	0.00029551	-0.391002	cg22065604
-0.213373	0.318186	-5.72869	7.58488e-08	1.82212e-07	7.14853	cg07751196
-0.370155	0.708279	-11.61	2.155e-21	3.39542e-20	37.9859	cg10227880
0.144879	0.648933	5.2521	6.54178e-07	1.40393e-06	5.04984	cg12251939
-0.225951	0.646353	-6.27115	5.79916e-09	1.59137e-08	9.66369	cg20470975
-0.0169861	0.733899	-0.485764	0.628015	0.653487	-7.30959	cg17281677
-0.0269488	0.211504	-0.669488	0.504464	0.53355	-7.20325	cg24430419
-0.142778	0.711021	-3.38114	0.000973447	0.00140435	-1.94157	cg22709362
-0.268682	0.704952	-7.89678	1.47502e-12	6.53178e-12	17.8122	cg06173470
-0.365921	0.598804	-11.8375	6.13082e-22	1.05277e-20	39.2352	cg19662554
-0.123647	0.145728	-4.25717	4.11406e-05	7.04358e-05	1.05367	cg24918790
-0.205821	0.685118	-5.72888	7.57806e-08	1.82075e-07	7.14941	cg22530255
-0.155619	0.750815	-4.16024	5.98654e-05	0.000100355	0.695358	cg10232190
0.0294066	0.796204	0.804005	0.422976	0.452571	-7.10413	cg17416338
-0.150261	0.222707	-4.93316	2.61246e-06	5.2029e-06	3.70731	cg16836355
0.0600935	0.810634	1.99809	0.047952	0.057421	-5.45482	cg03437770
-0.168374	0.732072	-4.04669	9.20802e-05	0.00015081	0.284749	cg11993439
-0.386112	0.807042	-12.3821	3.05575e-23	6.44581e-22	42.2161	cg04978007
-0.0649469	0.126772	-1.68297	0.0949671	0.110134	-6.02153	cg07638650
-0.173337	0.219862	-5.11409	1.19857e-06	2.49029e-06	4.46213	cg20140054
-0.126705	0.569999	-3.536	0.000577247	0.000856757	-1.45214	cg24633390
-0.308457	0.684657	-8.68821	2.14697e-14	1.22347e-13	21.9959	cg02232367
-0.207683	0.314306	-5.58571	1.46434e-07	3.40241e-07	6.50684	cg20533899
-0.193627	0.749998	-4.89063	3.13687e-06	6.18555e-06	3.53064	cg14299483
-0.168684	0.787925	-4.19087	5.32287e-05	8.98062e-05	0.80759	cg00978845
-0.318762	0.721397	-8.983	4.33064e-15	2.70707e-14	23.5814	cg22254606
0.070569	0.829535	2.09168	0.0385608	0.0466682	-5.26897	cg19589060
-0.320225	0.533927	-9.93323	2.31757e-17	1.97922e-16	28.7668	cg04788390
-0.278329	0.333045	-7.8342	2.06743e-12	8.98345e-12	17.4791	cg25923240
-0.325384	0.771667	-9.32901	6.51319e-16	4.56121e-15	25.4587	cg09863950
-0.292551	0.408907	-9.59047	1.53366e-16	1.16724e-15	26.8922	cg13611204
-0.213427	0.496245	-6.66868	8.18375e-10	2.4914e-09	11.5851	cg02408850
-0.200969	0.745503	-4.82843	4.07881e-06	7.92665e-06	3.27683	cg06419748
-0.2604	0.858497	-6.68738	7.50201e-10	2.29505e-09	11.671	cg02349468
-0.0552867	0.736314	-1.29079	0.199245	0.222625	-6.5967	cg01634388
-0.192585	0.282177	-6.67274	8.01992e-10	2.44482e-09	11.605	cg11570656
-0.170812	0.661794	-4.09935	7.54873e-05	0.000125015	0.474108	cg02499640
-0.239514	0.274141	-5.8253	4.83945e-08	1.19067e-07	7.58734	cg26133091
-0.308683	0.888298	-8.48388	6.4844e-14	3.46263e-13	20.902	cg16560824
-0.301796	0.626688	-8.92625	5.83113e-15	3.58248e-14	23.2862	cg06928209
-0.382654	0.80266	-12.0941	1.48986e-22	2.83193e-21	40.6413	cg19751824
-0.100154	0.342131	-2.69859	0.00796251	0.0103648	-3.87592	cg23450938
-0.146432	0.432132	-3.83843	0.000198651	0.00031223	-0.445724	cg24768365
-0.19951	0.752208	-4.85272	3.68217e-06	7.19659e-06	3.37569	cg06189670
-0.183788	0.748965	-4.45536	1.88578e-05	3.37074e-05	1.80171	cg04074066
-0.230002	0.769928	-5.74422	7.05818e-08	1.70227e-07	7.21879	cg05269024
0.127306	0.788748	3.9204	0.000147108	0.000235004	-0.16099	cg10331119
0.0236867	0.553555	0.513827	0.608313	0.63463	-7.29552	cg22947322
-0.153571	0.600986	-4.51827	1.46239e-05	2.64831e-05	2.04583	cg21842959
-0.265663	0.545161	-7.01715	1.42769e-10	4.80975e-10	13.3029	cg25113767
-0.0976669	0.215914	-3.00099	0.00326963	0.00444033	-3.06471	cg10861953
-0.0633957	0.363784	-1.63266	0.105149	0.121368	-6.10347	cg23260877
-0.214778	0.394965	-5.17504	9.20745e-07	1.94057e-06	4.71826	cg25196575
-0.191464	0.766451	-4.64352	8.7956e-06	1.63859e-05	2.53538	cg21122466
-0.248001	0.751972	-6.73476	5.92275e-10	1.83679e-09	11.9034	cg00725994
-0.360193	0.682524	-14.2613	1.14474e-27	5.47707e-26	52.3493	cg09910461
-0.148009	0.81071	-3.73118	0.000291985	0.000449044	-0.810128	cg19432198
-0.369818	0.81613	-11.5151	3.64294e-21	5.51817e-20	37.4642	cg13766642
-0.276781	0.48042	-8.87602	7.66014e-15	4.62762e-14	23.0159	cg17141902
-0.122177	0.201664	-4.26432	4.00123e-05	6.86225e-05	1.08028	cg11362622
-0.284907	0.797531	-9.06079	2.79863e-15	1.79385e-14	24.0134	cg18535167
-0.160685	0.735496	-4.1728	5.70529e-05	9.59058e-05	0.741312	cg02993094
0.0772523	0.76641	2.49294	0.0140224	0.0177781	-4.38368	cg21712331
-0.0386252	0.791883	-1.11757	0.265969	0.292548	-6.80378	cg15900058
-0.0617466	0.730867	-1.48922	0.139041	0.158282	-6.32397	cg01007821
-0.109148	0.333485	-2.4165	0.0171692	0.0215662	-4.56332	cg21102121
-0.119771	0.160659	-3.3366	0.00112785	0.00161484	-2.07896	cg13922451
-0.162389	0.217527	-6.60567	1.11925e-09	3.35484e-09	11.2775	cg01691710
0.0673772	0.680657	2.03808	0.0437244	0.0525981	-5.37638	cg11284196
-0.116288	0.424876	-2.97701	0.00351859	0.00476181	-3.13199	cg13566430
-0.357082	0.776726	-10.7686	2.27433e-19	2.61724e-18	33.3572	cg14210001
-0.109197	0.127534	-4.30947	3.35469e-05	5.81373e-05	1.24901	cg05958740
-0.190948	0.748443	-4.64528	8.73231e-06	1.62759e-05	2.54234	cg20088913
-0.164182	0.17302	-6.61872	1.04907e-09	3.15429e-09	11.3411	cg13061637
-0.265213	0.748202	-7.05947	1.15123e-10	3.92371e-10	13.5148	cg20390237
-0.278512	0.762975	-7.68913	4.44022e-12	1.84052e-11	16.7244	cg13086025
-0.150538	0.767078	-3.66223	0.000372547	0.000565653	-1.04009	cg20964082
-0.264142	0.84292	-7.25693	4.19149e-11	1.51781e-10	14.5101	cg13501225
0.0455106	0.795855	1.38299	0.169217	0.190769	-6.47466	cg22356814
-0.108712	0.715672	-2.67271	0.00856536	0.0111061	-3.94179	cg09802076
-0.0693158	0.431023	-2.27795	0.0244862	0.0302684	-4.87568	cg15544721
-0.196801	0.647671	-6.15102	1.02995e-08	2.74358e-08	9.10049	cg21301148
-0.30002	0.685173	-10.1512	6.94899e-18	6.38175e-17	29.9621	cg11376706
-0.033055	0.809459	-0.901106	0.369328	0.398609	-7.02145	cg12165551
-0.10697	0.453734	-2.55792	0.0117685	0.015037	-4.22719	cg13266496
-0.158987	0.404102	-5.41127	3.2181e-07	7.16496e-07	5.73959	cg20416574
-0.281157	0.714436	-8.7841	1.26221e-14	7.41959e-14	22.5213	cg26390214
-0.0923032	0.563221	-2.04723	0.0428079	0.0515555	-5.35827	cg27292079
-0.274172	0.754	-8.05366	6.41977e-13	2.98588e-12	18.6342	cg17154935
-0.150413	0.692868	-4.02295	0.000100654	0.000164013	0.199976	cg18842310
-0.255116	0.453494	-6.28812	5.3414e-09	1.47256e-08	9.74429	cg05457903
-0.164681	0.734751	-4.38547	2.49055e-05	4.38599e-05	1.53472	cg02642833
0.0227513	0.247778	0.485066	0.62851	0.653946	-7.30993	cg04078980
-0.0703342	0.718301	-2.106	0.0372731	0.04518	-5.23983	cg15834395
-0.17734	0.477599	-4.55726	1.25077e-05	2.28432e-05	2.19638	cg04166432
-0.163579	0.773201	-4.16763	5.81957e-05	9.77309e-05	0.72237	cg03957476
-0.07395	0.628878	-1.70871	0.0900777	0.104744	-5.97871	cg18744668
-0.250758	0.37702	-6.88101	2.84294e-10	9.19772e-10	12.6251	cg11195298
-0.126196	0.772884	-3.07345	0.00261689	0.00359532	-2.8596	cg15354803
0.00764759	0.794606	0.20768	0.835829	0.850056	-7.40635	cg23506143
-0.191113	0.202016	-6.38703	3.28353e-09	9.29009e-09	10.221	cg20131013
-0.302741	0.483102	-8.21635	2.72307e-13	1.33296e-12	19.4825	cg17459182
-0.162786	0.77	-3.97065	0.000122309	0.000197302	0.0146046	cg26800883
-0.187762	0.730448	-4.8747	3.35579e-06	6.59325e-06	3.46541	cg02822108
-0.106187	0.712677	-2.53179	0.0126335	0.016089	-4.29059	cg10082515
-0.126834	0.663874	-2.99484	0.00333286	0.00452205	-3.08219	cg06394333
-0.194251	0.633585	-5.18344	8.87472e-07	1.87443e-06	4.75399	cg27337459
-0.0483459	0.821398	-1.23746	0.218319	0.242788	-6.66355	cg10552473
0.0171493	0.817713	0.419111	0.67588	0.699339	-7.33983	cg08284993
-0.126044	0.474046	-3.34505	0.00109692	0.00157291	-2.05303	cg14472806
-0.128448	0.219583	-4.00567	0.000107249	0.000174161	0.139378	cg27481594
-0.289809	0.742266	-7.71167	3.9452e-12	1.64703e-11	16.8411	cg19770955
-0.119045	0.750379	-3.13238	0.00217655	0.00301582	-2.68947	cg08996726
-0.147125	0.727887	-3.67011	0.000362377	0.000551054	-1.01399	cg11682858
-0.136244	0.313447	-3.45582	0.000758149	0.0011085	-1.70779	cg16582803
-0.242216	0.647176	-7.61452	6.502e-12	2.6347e-11	16.3474	cg20849150
-0.288062	0.791913	-8.13507	4.19134e-13	1.99862e-12	19.056	cg26870057
-0.0833445	0.271886	-2.25542	0.0259101	0.031942	-4.92497	cg15733882
-0.351628	0.737609	-10.6842	3.63073e-19	4.04119e-18	32.8926	cg25827846
-0.247034	0.271065	-8.20822	2.8114e-13	1.37309e-12	19.4503	cg13698613
-0.0767213	0.633835	-1.99833	0.0479306	0.0573968	-5.45439	cg25787956
-0.410169	0.797962	-15.298	4.76509e-30	3.64958e-28	57.7985	cg17714832
-0.196401	0.772358	-4.85284	3.6803e-06	7.19364e-06	3.37618	cg13793761
-0.0907666	0.176137	-3.1948	0.00178501	0.00249852	-2.50599	cg06291484
-0.157266	0.667212	-4.87265	3.37766e-06	6.63335e-06	3.45885	cg25579675
-0.0178585	0.7392	-0.542923	0.588183	0.61511	-7.28011	cg06542282
0.131231	0.784725	4.39999	2.34768e-05	4.14727e-05	1.59116	cg10643916
-0.292301	0.743764	-8.47066	6.90914e-14	3.67243e-13	20.8388	cg19047158
-0.355997	0.593655	-12.6704	6.28741e-24	1.49478e-22	43.7878	cg18473686
-0.0368429	0.606283	-1.08507	0.280052	0.307231	-6.83939	cg02165301
-0.071766	0.35632	-1.7339	0.0854914	0.0996302	-5.93618	cg06608359
-0.305184	0.753279	-8.97628	4.44542e-15	2.77445e-14	23.555	cg24545315
-0.382831	0.83279	-12.5851	1.00326e-23	2.30554e-22	43.3233	cg13766329
-0.0292066	0.79543	-0.680677	0.49738	0.526434	-7.19569	cg08757695
0.000610567	0.787481	0.0194134	0.984543	0.986074	-7.42783	cg01738164
-0.27287	0.749408	-8.75183	1.50377e-14	8.73804e-14	22.3479	cg17105041
0.0987537	0.751313	2.48471	0.014337	0.0181597	-4.40335	cg05697249
-0.355593	0.790941	-11.1023	3.58008e-20	4.64054e-19	35.1937	cg25605307
-0.168259	0.737782	-4.54733	1.30217e-05	2.37291e-05	2.15764	cg10715361
-0.3212	0.769495	-9.41099	4.12755e-16	2.96228e-15	25.9106	cg08221350
-0.35765	0.788014	-10.694	3.44014e-19	3.84285e-18	32.9462	cg21639436
-0.287563	0.691726	-8.97299	4.51802e-15	2.81742e-14	23.5389	cg22013055
-0.415798	0.712849	-16.4638	1.15666e-32	1.64123e-30	63.7816	cg13621378
-0.34755	0.791429	-11.0791	4.07021e-20	5.22657e-19	35.0662	cg08327394
-0.234829	0.702975	-6.77992	4.70868e-10	1.47952e-09	12.1286	cg11573238
0.0595373	0.143431	1.35268	0.17869	0.20087	-6.51569	cg22715760
0.0137288	0.25063	0.322622	0.74754	0.767664	-7.37575	cg22972965
-0.148382	0.755935	-3.75079	0.000272282	0.00042049	-0.744109	cg00543364
-0.00459867	0.811345	-0.131595	0.895523	0.905391	-7.41932	cg13759743
-0.154773	0.23216	-4.94824	2.44974e-06	4.89534e-06	3.76954	cg21330703
-0.206424	0.477785	-6.02273	1.90313e-08	4.91025e-08	8.49954	cg02675859
0.103258	0.71255	2.67085	0.00861042	0.011162	-3.94652	cg01883408
-0.00407802	0.138698	-0.0863035	0.931368	0.93796	-7.42428	cg19761502
-0.248735	0.283894	-7.19666	5.6863e-11	2.02205e-10	14.2093	cg00940502
-0.0176302	0.192825	-0.553424	0.580995	0.608255	-7.27434	cg14481222
-0.26036	0.672312	-6.98856	1.65062e-10	5.51582e-10	13.1601	cg02655195
-0.150103	0.778707	-3.76047	0.000263022	0.000406975	-0.711398	cg08417748
-0.0675887	0.655828	-1.82202	0.0709303	0.0834151	-5.7828	cg09273059
-0.17483	0.805073	-4.29054	3.61759e-05	6.24023e-05	1.17698	cg08633881
-0.118623	0.749371	-3.16538	0.00196114	0.00273228	-2.59305	cg23807924
-0.233204	0.338585	-7.6279	6.0623e-12	2.46488e-11	16.4165	cg03180426
-0.0635591	0.721335	-1.60024	0.112161	0.129072	-6.155	cg05588228
-0.0841414	0.287154	-2.17913	0.031266	0.0381959	-5.08825	cg11773456
-0.000747152	0.633145	-0.020633	0.983573	0.985241	-7.42781	cg16757384
-0.00575657	0.216743	-0.129062	0.897523	0.907219	-7.41965	cg09582042
-0.318794	0.68393	-9.57264	1.69177e-16	1.2807e-15	26.7948	cg02344361
-0.345399	0.808335	-10.0866	9.98427e-18	8.96262e-17	29.6026	cg03622314
-0.296451	0.647629	-8.41542	9.33974e-14	4.87426e-13	20.5408	cg22895083
-0.127842	0.140104	-4.8423	3.83948e-06	7.48988e-06	3.33498	cg27510539
-0.110011	0.217736	-2.46943	0.0149325	0.0188812	-4.43954	cg10543450
-0.367429	0.853507	-11.1684	2.48219e-20	3.30151e-19	35.5575	cg23296684
-0.145158	0.753719	-3.74126	0.000281694	0.000434188	-0.776227	cg14115218
-0.275329	0.679357	-7.38756	2.1365e-11	8.04232e-11	15.1744	cg20313362
-0.151856	0.78852	-3.90165	0.000157751	0.00025105	-0.227115	cg03460745
-0.256086	0.673007	-7.30574	3.2513e-11	1.196e-10	14.7603	cg06972641
-0.336928	0.805222	-9.91288	2.59914e-17	2.20299e-16	28.6531	cg00852705
-0.295205	0.637442	-8.40003	1.01418e-13	5.26623e-13	20.4593	cg13308187
-0.157936	0.515705	-3.67214	0.000359796	0.000547315	-1.00725	cg00792015
-0.225488	0.742982	-5.4251	3.0334e-07	6.77577e-07	5.79745	cg08650132
-0.340127	0.73315	-10.0816	1.02116e-17	9.15262e-17	29.5801	cg25006430
-0.0185774	0.648449	-0.441793	0.65943	0.683715	-7.33004	cg00372132
0.0363148	0.81433	1.06959	0.286934	0.314377	-6.85598	cg02116768
-0.323967	0.687257	-8.76717	1.40313e-14	8.19118e-14	22.4172	cg02684464
-0.30299	0.675381	-8.16419	3.59738e-13	1.73146e-12	19.2072	cg09469079
-0.0662342	0.321483	-1.52429	0.130055	0.148552	-6.27186	cg09618933
-0.103212	0.118969	-3.95533	0.000129319	0.000208028	-0.0385637	cg16498391
-0.295686	0.639745	-7.63093	6.02261e-12	2.44955e-11	16.4235	cg17131837
-0.277268	0.583866	-7.12809	8.11326e-11	2.82452e-10	13.8594	cg17180088
-0.212977	0.734476	-5.48558	2.30897e-07	5.23279e-07	6.06312	cg02710015
-0.269078	0.494804	-8.38685	1.07925e-13	5.58306e-13	20.3973	cg01719268
-0.157251	0.212767	-3.71488	0.000309386	0.000474416	-0.864804	cg18584387
-0.225125	0.25449	-5.99635	2.16374e-08	5.54967e-08	8.37428	cg24933709
-0.159489	0.786918	-3.58992	0.000479382	0.000718559	-1.27753	cg14671764
-0.177512	0.783473	-4.56922	1.19149e-05	2.18159e-05	2.2431	cg16271622
-0.185186	0.446392	-5.04687	1.60779e-06	3.28554e-06	4.17765	cg26248581
-0.249643	0.684803	-6.14133	1.08401e-08	2.88008e-08	9.0508	cg18436214
0.0533183	0.795298	1.68914	0.0937709	0.108812	-6.01132	cg19283806
-0.284674	0.717629	-7.43611	1.66146e-11	6.35224e-11	15.4224	cg17167159
-0.322684	0.808788	-8.9591	4.94609e-15	3.06742e-14	23.4499	cg00219321
0.0805303	0.82303	2.54999	0.0120226	0.0153443	-4.24639	cg01889025
-0.116942	0.679643	-3.37424	0.000995648	0.00143479	-1.9627	cg21148404
-0.155438	0.164378	-6.6364	9.60915e-10	2.90253e-09	11.4273	cg14916108
-0.323959	0.771647	-9.49889	2.54616e-16	1.87929e-15	26.3896	cg00225830
-0.168121	0.172999	-7.14642	7.3319e-11	2.56755e-10	13.9586	cg18464274
-0.0761677	0.68912	-2.34781	0.0205091	0.0255447	-4.72024	cg17786894
-0.190668	0.689827	-4.83601	3.95084e-06	7.69378e-06	3.30763	cg20567355
-0.240779	0.385133	-7.40145	1.97162e-11	7.46186e-11	15.253	cg03960100
-0.0715345	0.609693	-1.93947	0.0547797	0.0651815	-5.5672	cg10126903
0.0672035	0.802187	2.30093	0.0231089	0.028634	-4.82502	cg19034132
0.010022	0.77657	0.268739	0.788589	0.806268	-7.39175	cg15011899
-0.165826	0.711396	-4.09706	7.61453e-05	0.000126035	0.465832	cg07922204
-0.263158	0.699739	-7.73677	3.42895e-12	1.44403e-11	16.9791	cg13131455
-0.106	0.740273	-2.62347	0.00982805	0.012663	-4.0656	cg21664909
-0.220441	0.352858	-6.28256	5.4785e-09	1.50796e-08	9.71931	cg26569002
-0.0861428	0.606756	-2.12709	0.0354495	0.043059	-5.19665	cg12609322
-0.280663	0.699596	-8.50567	5.69321e-14	3.06339e-13	21.0301	cg07603357
-0.181015	0.699108	-5.01366	1.85513e-06	3.76299e-06	4.03902	cg19917720
-0.161269	0.312888	-3.69742	0.000329108	0.000502791	-0.923138	cg21063716
-0.127604	0.173782	-4.8189	4.23672e-06	8.21534e-06	3.23985	cg24634060
-0.0820273	0.521136	-1.7799	0.0776104	0.0908692	-5.85701	cg06625244
-0.185249	0.751799	-5.3472	4.2937e-07	9.41412e-07	5.45924	cg23172664
-0.121039	0.762791	-2.95848	0.00372173	0.00502233	-3.18348	cg22698218
-0.260052	0.804395	-6.74475	5.63415e-10	1.75211e-09	11.9525	cg06643882
-0.237487	0.795342	-5.81492	5.07979e-08	1.24625e-07	7.53999	cg15241779
-0.24599	0.497184	-6.03362	1.81289e-08	4.68804e-08	8.54737	cg20400592
-0.319641	0.6319	-9.00161	3.91386e-15	2.4633e-14	23.6817	cg26430560
-0.238118	0.605167	-6.29327	5.20963e-09	1.43819e-08	9.76878	cg01674119
-0.366784	0.805061	-12.2489	6.35316e-23	1.27609e-21	41.4885	cg10383424
-0.224633	0.720992	-5.7056	8.44014e-08	2.01644e-07	7.04426	cg24699685
-0.364893	0.737382	-12.2788	5.38929e-23	1.09625e-21	41.652	cg10546487
0.13691	0.718884	4.25553	4.14032e-05	7.08572e-05	1.04759	cg04400145
-0.128946	0.80629	-3.17317	0.00191326	0.00266905	-2.57016	cg25114693
-0.228984	0.615989	-6.32809	4.39921e-09	1.22582e-08	9.93457	cg11878045
-0.0919407	0.399812	-2.02118	0.0454749	0.0545925	-5.40974	cg08800396
-0.206595	0.234171	-7.09281	9.6426e-11	3.3215e-10	13.6888	cg00658405
-0.0052111	0.69029	-0.129803	0.896939	0.906684	-7.41955	cg06994787
-0.145554	0.592868	-3.94254	0.000135721	0.000217769	-0.084284	cg02402209
-0.122182	0.2452	-2.75161	0.00684589	0.00897416	-3.7392	cg18431856
-0.343833	0.678731	-11.1616	2.57772e-20	3.41896e-19	35.52	cg05175803
-0.135399	0.748985	-3.30687	0.00124341	0.00177114	-2.16986	cg23830205
-0.293376	0.556489	-8.46708	7.05059e-14	3.7404e-13	20.8188	cg14525458
-0.276812	0.735001	-7.50747	1.14682e-11	4.48349e-11	15.788	cg04491064
-0.14153	0.137932	-4.78541	4.87543e-06	9.37758e-06	3.10424	cg19343611
-0.169667	0.688093	-4.15485	6.1112e-05	0.000102323	0.675679	cg04138976
-0.376327	0.775394	-12.0328	2.08846e-22	3.88487e-21	40.3055	cg13035604
-0.340839	0.725672	-10.3694	2.07674e-18	2.06537e-17	31.161	cg13526518
0.0950001	0.797191	2.75599	0.006759	0.00886371	-3.72768	cg26433582
-0.1426	0.168023	-5.47156	2.45223e-07	5.53962e-07	6.00416	cg15829535
-0.147113	0.791369	-3.62215	0.00042861	0.000646039	-1.17217	cg14462017
0.0662919	0.800055	1.77794	0.0779331	0.0912319	-5.86042	cg08098923
-0.246509	0.778752	-7.44171	1.6001e-11	6.13091e-11	15.4589	cg06946850
-0.155091	0.720439	-3.68948	0.000338474	0.000516297	-0.949619	cg26476755
-0.113449	0.769486	-2.99	0.00338234	0.00458592	-3.09573	cg08884979
-0.262494	0.794775	-6.89903	2.596e-10	8.44699e-10	12.7145	cg09581644
-0.307296	0.703333	-9.36121	5.40596e-16	3.82088e-15	25.6429	cg07163845
0.0562133	0.7935	1.52181	0.130674	0.149214	-6.27557	cg07832674
-0.226944	0.73899	-6.75244	5.38732e-10	1.67904e-09	11.996	cg14532484
-0.133486	0.159539	-5.56211	1.6254e-07	3.75588e-07	6.40477	cg15021439
-0.188965	0.52841	-4.99947	1.97177e-06	3.98712e-06	3.97996	cg20254293
-0.0562257	0.698291	-1.4882	0.139308	0.158571	-6.32546	cg08618878
-0.13223	0.16904	-4.82511	4.12752e-06	8.0155e-06	3.26508	cg00558156
-0.299623	0.52441	-7.8039	2.42928e-12	1.04495e-11	17.3199	cg11323721
-0.00640643	0.681833	-0.160239	0.872961	0.884509	-7.41512	cg13792714
-0.35426	0.472285	-11.1984	2.10276e-20	2.82755e-19	35.7223	cg09212407
-0.263626	0.626508	-7.09661	9.52762e-11	3.28394e-10	13.7012	cg09975995
-0.279829	0.793118	-8.02608	7.4687e-13	3.44195e-12	18.4849	cg12738913
-0.151909	0.294117	-3.86683	0.000179162	0.000283079	-0.347851	cg23969338
-0.255311	0.773572	-6.78987	4.49502e-10	1.41611e-09	12.1745	cg05005367
0.00634082	0.791077	0.201829	0.84039	0.854318	-7.40756	cg14592365
-0.154723	0.241868	-3.90701	0.00015468	0.000246474	-0.208452	cg15062377
-0.136519	0.785827	-3.90878	0.000153622	0.000244859	-0.202011	cg04136369
-0.298631	0.708256	-8.54055	4.75643e-14	2.59153e-13	21.2084	cg11199011
-0.0230651	0.185175	-0.510985	0.610296	0.636511	-7.29698	cg10785109
-0.313579	0.781858	-8.72755	1.73924e-14	1.0027e-13	22.2046	cg07337446
-0.156967	0.741185	-4.13771	6.52451e-05	0.000108869	0.613211	cg00591890
-0.137656	0.192314	-5.50089	2.14733e-07	4.88342e-07	6.13346	cg09737078
-0.198238	0.294	-5.18329	8.8804e-07	1.87551e-06	4.75337	cg07278054
-0.299546	0.715163	-8.38384	1.10958e-13	5.7319e-13	20.3705	cg25880347
-0.109325	0.733156	-2.75784	0.00672443	0.00882158	-3.72297	cg02431972
-0.130941	0.687612	-3.41785	0.000861296	0.00125069	-1.82717	cg19527995
-0.157049	0.694662	-3.72383	0.000299712	0.000460393	-0.834803	cg04048461
-0.132733	0.600036	-3.48171	0.000694602	0.00102049	-1.62577	cg23046918
-0.13585	0.768594	-3.31687	0.00120337	0.00171719	-2.13937	cg12532546
-0.175005	0.614394	-4.29591	3.54246e-05	6.11905e-05	1.19707	cg23303188
-0.180367	0.757764	-4.51697	1.47226e-05	2.66498e-05	2.03958	cg04260992
-0.0572891	0.338126	-1.36028	0.176279	0.198307	-6.50549	cg23845770
-0.160176	0.147257	-5.86281	4.04405e-08	1.00377e-07	7.76239	cg08558340
-0.177307	0.243916	-6.06519	1.55296e-08	4.0487e-08	8.69842	cg11237948
0.0727787	0.768279	1.61013	0.109984	0.126699	-6.13939	cg08679971
0.0429078	0.234465	1.1296	0.260884	0.287286	-6.79033	cg12237948
-0.298083	0.809495	-8.37783	1.14504e-13	5.90461e-13	20.3393	cg04961920
-0.307271	0.447886	-8.40268	1.00353e-13	5.21421e-13	20.4699	cg09160589
-0.0670725	0.11557	-2.4724	0.014812	0.0187339	-4.43242	cg10331073
-0.2732	0.807975	-7.27715	3.77739e-11	1.3763e-10	14.6126	cg08643646
-0.349282	0.749926	-11.7402	1.04929e-21	1.72907e-20	38.7011	cg21559386
-0.297393	0.772519	-8.40134	1.00791e-13	5.23533e-13	20.4654	cg24027594
-0.321176	0.737267	-9.34158	6.05384e-16	4.25545e-15	25.531	cg15582376
-0.142292	0.240008	-3.47126	0.000719615	0.00105515	-1.65892	cg16532282
0.0107784	0.499393	0.298106	0.766135	0.785223	-7.38339	cg07251857
-0.332938	0.776498	-9.74391	6.6134e-17	5.29627e-16	27.7266	cg10133177
-0.207254	0.779868	-5.27218	6.00257e-07	1.29457e-06	5.13373	cg06854687
-0.114599	0.172345	-4.77711	5.04748e-06	9.69254e-06	3.07075	cg01301319
0.0148706	0.769114	0.528043	0.598438	0.625077	-7.2881	cg07144560
-0.181722	0.769597	-4.85493	3.64806e-06	7.13429e-06	3.38468	cg24461508
-0.158261	0.856265	-5.60405	1.34186e-07	3.13266e-07	6.59164	cg07180475
-0.218059	0.374988	-5.9535	2.65007e-08	6.72925e-08	8.17596	cg00384205
-0.403659	0.81641	-13.8507	1.0343e-26	4.09526e-25	50.1608	cg26563200
-0.174228	0.328933	-5.81905	4.96322e-08	1.21936e-07	7.56229	cg02646073
-0.215914	0.671421	-5.69803	8.74042e-08	2.08457e-07	7.01014	cg25061682
-0.0710414	0.14755	-2.73347	0.00720858	0.00942804	-3.78606	cg09537259
-0.314858	0.667506	-9.59539	1.49271e-16	1.13747e-15	26.919	cg14136709
-0.130171	0.747532	-3.12553	0.00222397	0.00307852	-2.7094	cg02668177
-0.171592	0.799076	-4.37641	2.58145e-05	4.53848e-05	1.50034	cg25335107
-0.197211	0.677399	-4.73164	6.11251e-06	1.16196e-05	2.88625	cg15394255
-0.206791	0.471908	-6.32545	4.4331e-09	1.23454e-08	9.92661	cg17126622
-0.121881	0.178945	-3.1618	0.00198348	0.00276178	-2.60354	cg04839422
-0.258866	0.570145	-7.26914	3.93283e-11	1.42921e-10	14.5728	cg23973524
-0.146354	0.692614	-3.72995	0.00029326	0.000450949	-0.814245	cg05835414
-0.129562	0.120751	-4.7813	4.95997e-06	9.53224e-06	3.08764	cg11575912
0.0589033	0.863078	1.62251	0.107305	0.123729	-6.1197	cg18440230
-0.175673	0.756024	-4.21956	4.7658e-05	8.09375e-05	0.913248	cg24167667
-0.286708	0.697448	-7.84148	1.99281e-12	8.67438e-12	17.5155	cg07244076
-0.291531	0.4376	-8.17163	3.45364e-13	1.66713e-12	19.2475	cg09772831
-0.218176	0.612543	-5.83518	4.62104e-08	1.13931e-07	7.63245	cg12271487
-0.176253	0.2464	-4.31815	3.2472e-05	5.63789e-05	1.28043	cg20941110
-0.151809	0.217376	-5.54161	1.78463e-07	4.10173e-07	6.3137	cg06996081
-0.0791743	0.574425	-1.9043	0.0592534	0.0702595	-5.63308	cg27322282
0.0323996	0.824106	1.06801	0.287646	0.315111	-6.85767	cg20191740
-0.391052	0.798081	-13.4514	8.9327e-26	2.94346e-24	48.0172	cg09135754
-0.21677	0.500433	-6.50696	1.82311e-09	5.32006e-09	10.7984	cg09827751
-0.304723	0.743085	-8.66818	2.38891e-14	1.35364e-13	21.8901	cg06174795
-0.317559	0.575727	-10.5762	6.60637e-19	7.07075e-18	32.2982	cg01349621
-0.149096	0.8035	-3.48006	0.000698492	0.00102605	-1.631	cg20847586
-0.002789	0.826009	-0.0603705	0.95196	0.956726	-7.42619	cg25924602
-0.100612	0.625559	-2.80998	0.00578273	0.00763792	-3.58596	cg27043188
-0.105018	0.241497	-2.69112	0.00813259	0.0105742	-3.895	cg05350188
0.067616	0.786514	2.37698	0.0190248	0.0237793	-4.65407	cg15599795
-0.0919411	0.231974	-2.05892	0.0416554	0.0502335	-5.33498	cg11784196
-0.130285	0.275384	-4.38608	2.4808e-05	4.36951e-05	1.53825	cg04093149
-0.123957	0.726349	-3.04501	0.00285761	0.00390725	-2.94069	cg20460488
-0.123996	0.480557	-3.2659	0.00142083	0.00201123	-2.29399	cg14494421
-0.289055	0.755827	-8.05755	6.34707e-13	2.95525e-12	18.646	cg06679878
-0.145806	0.633729	-3.30937	0.00123326	0.00175739	-2.16223	cg14719129
-0.301695	0.789935	-8.34919	1.33727e-13	6.82846e-13	20.1859	cg24048437
-0.350112	0.765392	-11.502	3.91513e-21	5.8997e-20	37.3926	cg19005210
-0.000109697	0.744727	-0.00291708	0.997677	0.997919	-7.42801	cg26004707
-0.0486817	0.691253	-1.57724	0.117355	0.13473	-6.19096	cg12776171
-0.37597	0.770302	-12.3791	3.10561e-23	6.54262e-22	42.2	cg11192191
-0.269623	0.773072	-6.91473	2.39825e-10	7.84162e-10	12.7925	cg04839683
-0.236147	0.795925	-5.74801	6.9352e-08	1.67436e-07	7.23595	cg02413370
0.0737458	0.694879	1.77252	0.0788331	0.0922441	-5.86984	cg03048432
-0.30606	0.784021	-8.52189	5.28407e-14	2.85875e-13	21.1046	cg14310225
0.0774191	0.839669	2.39215	0.0182911	0.0229046	-4.61936	cg14644204
-0.401684	0.824892	-13.558	5.01555e-26	1.7291e-24	48.5911	cg17667972
-0.317883	0.675173	-9.23486	1.08683e-15	7.38382e-15	24.951	cg06080250
-0.365	0.704495	-11.6331	1.89713e-21	3.01112e-20	38.1126	cg09769218
-0.0979178	0.797709	-2.62862	0.00968858	0.0124924	-4.05275	cg10861751
-0.355149	0.825996	-11.622	2.0164e-21	3.19021e-20	38.052	cg14478460
-0.123016	0.184658	-2.93973	0.00393821	0.00529723	-3.23529	cg12127282
-0.0206885	0.736513	-0.558285	0.577685	0.605108	-7.27163	cg26003814
-0.370011	0.882792	-11.9134	4.03427e-22	7.13762e-21	39.6511	cg27108388
-0.307158	0.576331	-8.26166	2.13735e-13	1.06064e-12	19.7221	cg14593191
-0.0251402	0.656215	-0.627092	0.531784	0.560224	-7.23078	cg00791851
-0.286927	0.774041	-7.74488	3.31386e-12	1.39823e-11	17.0133	cg16100392
-0.132427	0.82133	-3.6656	0.000368157	0.000559441	-1.02891	cg26581982
-0.151284	0.774689	-3.76706	0.0002569	0.000398056	-0.68913	cg11502565
-0.129579	0.76084	-3.7185	0.000305327	0.000468561	-0.852406	cg10603136
-0.0812349	0.815265	-2.39393	0.0182068	0.0228034	-4.61527	cg11277143
-0.176678	0.283285	-5.41663	3.14145e-07	7.00424e-07	5.76305	cg09354294
-0.138996	0.247803	-3.9626	0.000125973	0.000202889	-0.0135159	cg18034295
-0.374923	0.776149	-11.712	1.2266e-21	2.00439e-20	38.5459	cg15377111
0.0207722	0.737575	0.591776	0.555107	0.583085	-7.25234	cg04037228
0.0907464	0.734525	2.64387	0.0092841	0.0119933	-4.01445	cg02097152
-0.127602	0.779815	-3.14101	0.0021182	0.00293909	-2.66435	cg10078688
-0.155393	0.217217	-5.77553	6.07974e-08	1.4787e-07	7.36411	cg23225147
-0.0555324	0.720616	-1.56907	0.119249	0.136789	-6.20361	cg01280841
-0.106748	0.195294	-4.15657	6.06357e-05	0.000101577	0.682939	cg23611945
-0.182429	0.785471	-4.42266	2.14864e-05	3.81351e-05	1.67642	cg06362729
-0.0570569	0.159056	-1.70578	0.0906172	0.10533	-5.98359	cg01637870
-0.0962774	0.141366	-3.10001	0.00240804	0.00332108	-2.78298	cg01108392
-0.371259	0.819613	-11.48	4.42345e-21	6.61144e-20	37.2713	cg03800296
-0.151759	0.783308	-3.56629	0.000520169	0.000776433	-1.35432	cg08792272
-0.0695359	0.807034	-1.74306	0.0838713	0.0978336	-5.92057	cg10530767
-0.287205	0.833569	-7.53637	9.86593e-12	3.8964e-11	15.9365	cg07909128
-0.163991	0.211436	-6.24516	6.54378e-09	1.78381e-08	9.54486	cg25484139
-0.140798	0.736519	-3.28695	0.00132689	0.00188399	-2.23036	cg11290188
-0.170443	0.212252	-4.16943	5.77951e-05	9.70975e-05	0.728967	cg16643152
-0.243087	0.692314	-6.44119	2.53266e-09	7.26156e-09	10.4762	cg01127020
-0.260966	0.751196	-6.7896	4.50123e-10	1.41793e-09	12.1732	cg09892262
-0.153311	0.77967	-3.83991	0.000197586	0.000310646	-0.440634	cg13698398
-0.242696	0.779351	-7.53245	9.98062e-12	3.93753e-11	15.9245	cg19690214
-0.398332	0.781442	-13.5604	4.95265e-26	1.70861e-24	48.6036	cg23488816
-0.00128269	0.479539	-0.0331274	0.973628	0.976295	-7.42747	cg15089077
0.111372	0.77252	3.58529	0.000486767	0.000729122	-1.29207	cg20985399
-0.143921	0.15232	-5.99098	2.21002e-08	5.66259e-08	8.35317	cg18709349
-0.00808622	0.158639	-0.183359	0.854824	0.867728	-7.41113	cg24093763
-0.120565	0.366207	-3.00439	0.00323715	0.00439839	-3.05542	cg27148193
0.104828	0.791152	3.82224	0.00021044	0.000329622	-0.500522	cg22381248
0.0546522	0.865573	1.72321	0.0874069	0.101766	-5.95428	cg20251225
-0.318998	0.732273	-9.30688	7.31523e-16	5.08661e-15	25.3433	cg00106196
-0.090438	0.228686	-2.14102	0.0342852	0.0417137	-5.16788	cg10242602
-0.201912	0.729101	-5.11531	1.1951e-06	2.4836e-06	4.46523	cg26647423
-0.134613	0.732339	-3.14126	0.00211656	0.00293706	-2.66363	cg13305336
-0.0766354	0.289222	-2.02722	0.0448439	0.0538625	-5.39785	cg13636583
-0.253335	0.764965	-6.93222	2.19539e-10	7.21401e-10	12.8794	cg07391800
-0.280798	0.607994	-8.37162	1.17124e-13	6.03251e-13	20.3163	cg01043669
-0.125596	0.124081	-5.40861	3.25682e-07	7.24692e-07	5.72796	cg14474561
-0.12478	0.790467	-3.18133	0.00186426	0.00260404	-2.54612	cg07213065
0.00214924	0.793945	0.0536789	0.95728	0.961584	-7.42657	cg15200418
-0.297082	0.624397	-8.0575	6.34904e-13	2.95603e-12	18.6456	cg26206185
0.025575	0.71515	0.68274	0.49608	0.525171	-7.19429	cg08608952
-0.332653	0.813574	-9.41298	4.12183e-16	2.95849e-15	25.9124	cg04187939
-0.298224	0.743019	-8.12333	4.4727e-13	2.12421e-12	18.9919	cg26732808
-0.10268	0.734857	-2.51675	0.0131568	0.0167301	-4.32682	cg17649445
-0.199718	0.738468	-5.28853	5.58318e-07	1.20866e-06	5.20412	cg12005412
-0.294254	0.773981	-7.76915	2.91685e-12	1.24022e-11	17.1393	cg04982193
-0.247331	0.758782	-6.74503	5.62624e-10	1.74987e-09	11.9538	cg17352891
-0.152982	0.746019	-3.62929	0.000418067	0.000631048	-1.14871	cg25144815
-0.251985	0.705087	-6.44483	2.48778e-09	7.14031e-09	10.4938	cg10672164
-0.323986	0.801664	-9.75765	6.10653e-17	4.91496e-16	27.8056	cg01426105
-0.115208	0.768814	-2.77421	0.00641477	0.00843398	-3.6802	cg07345027
-0.0162295	0.175642	-0.407834	0.684119	0.70728	-7.34451	cg07783282
-0.144526	0.667816	-3.53636	0.000576527	0.000855715	-1.45096	cg01798097
-0.145501	0.168912	-4.94423	2.492e-06	4.97507e-06	3.75299	cg23958524
-0.268936	0.734779	-7.18933	5.93053e-11	2.10422e-10	14.1681	cg09748960
-0.276937	0.679577	-7.0608	1.14349e-10	3.89894e-10	13.5215	cg17444709
-0.160791	0.487999	-4.2012	5.11551e-05	8.6524e-05	0.845561	cg21215336
-0.155097	0.777577	-3.93096	0.000141641	0.000226706	-0.124836	cg24997497
-0.11471	0.232768	-2.58822	0.0108323	0.0138937	-4.15294	cg17830308
-0.238328	0.751525	-6.29557	5.15185e-09	1.42303e-08	9.77972	cg07301829
-0.125564	0.756383	-3.16142	0.00198588	0.00276489	-2.60466	cg03400587
-0.187546	0.780782	-4.60144	1.04492e-05	1.92692e-05	2.36946	cg27425841
-0.189223	0.229763	-6.25631	6.20006e-09	1.69514e-08	9.59774	cg04721934
-0.2759	0.533251	-7.97397	9.83226e-13	4.4597e-12	18.2131	cg13322849
-0.156578	0.699172	-4.6533	8.43346e-06	1.57476e-05	2.57564	cg13861180
0.103062	0.782828	3.36384	0.00103029	0.00148206	-1.9947	cg15915658
0.0956217	0.751804	2.944	0.00388641	0.00523146	-3.22327	cg19784198
0.134821	0.766946	4.24139	4.37391e-05	7.46438e-05	0.995084	cg24754223
-0.145754	0.758114	-3.66375	0.000370561	0.000562818	-1.03504	cg16664455
-0.386174	0.803866	-12.4161	2.53562e-23	5.43768e-22	42.4015	cg14303187
-0.133457	0.295117	-3.36676	0.00102098	0.00146938	-1.98609	cg10196459
-0.0339829	0.129958	-0.826612	0.410089	0.439646	-7.08571	cg13380624
-0.292239	0.829636	-7.80569	2.40645e-12	1.03563e-11	17.3292	cg08635403
0.105224	0.783044	3.73604	0.000286726	0.000441512	-0.793132	cg09437162
-0.33231	0.721646	-10.3024	3.01011e-18	2.92271e-17	30.7925	cg07862129
-0.208051	0.681733	-5.67522	9.71034e-08	2.30442e-07	6.90746	cg03062587
-0.143389	0.187528	-5.1119	1.20986e-06	2.51258e-06	4.45302	cg23460950
-0.241947	0.66533	-7.02238	1.3839e-10	4.67024e-10	13.3333	cg15241471
-0.217303	0.221274	-5.56664	1.59758e-07	3.69546e-07	6.42196	cg01837362
-0.134122	0.799738	-3.2978	0.0012808	0.00182147	-2.19745	cg20039571
0.161129	0.236437	3.63744	0.000406343	0.000614146	-1.12192	cg10726816
-0.273837	0.750975	-7.27994	3.72366e-11	1.35772e-10	14.6267	cg26327092
-0.00308884	0.529186	-0.0682886	0.945669	0.951019	-7.42568	cg27130359
-0.197403	0.424023	-4.57776	1.1508e-05	2.11126e-05	2.27655	cg06362543
-0.176035	0.77156	-4.40475	2.30728e-05	4.08054e-05	1.60805	cg21606042
-0.173581	0.523261	-6.30447	4.90911e-09	1.35973e-08	9.8266	cg09821234
-0.225757	0.769268	-5.65225	1.07934e-07	2.54793e-07	6.8043	cg27476279
-0.28085	0.751814	-7.29095	3.51834e-11	1.28731e-10	14.6826	cg24527636
-0.172011	0.197545	-3.88971	0.000164803	0.00026165	-0.268612	cg05233899
-0.146313	0.187753	-5.26592	6.15395e-07	1.32523e-06	5.10921	cg13526040
0.014974	0.706219	0.406051	0.685425	0.708557	-7.34524	cg17074431
-0.40538	0.826589	-14.8141	6.06958e-29	3.74381e-27	55.2691	cg19631876
-0.094043	0.236929	-2.8362	0.00535441	0.00709789	-3.51602	cg03890680
-0.239005	0.609737	-6.10833	1.26959e-08	3.34547e-08	8.89605	cg04930840
-0.163992	0.738623	-3.90096	0.000158154	0.000251633	-0.229532	cg07128233
-0.154827	0.760951	-3.97626	0.000119788	0.000193407	0.03441	cg10956818
-0.198387	0.722328	-4.94515	2.48783e-06	4.96764e-06	3.7549	cg03800141
-0.129514	0.151108	-5.03667	1.67606e-06	3.41788e-06	4.13706	cg07435237
-0.346252	0.608604	-12.0664	1.73545e-22	3.26807e-21	40.4896	cg06543101
-0.128787	0.11839	-4.50938	1.51549e-05	2.73827e-05	2.01151	cg04986870
0.0728869	0.677018	2.53488	0.0125257	0.0159587	-4.28302	cg02492920
-0.260783	0.582342	-7.66585	4.97558e-12	2.04796e-11	16.6115	cg04920385
-0.300731	0.437576	-8.8594	8.39693e-15	5.04713e-14	22.925	cg17062938
-0.154618	0.730237	-3.76835	0.000255709	0.000396309	-0.684735	cg18997901
-0.122686	0.759347	-2.93832	0.00395493	0.00531835	-3.23917	cg10788939
0.0661281	0.711595	1.89439	0.0605657	0.0717374	-5.65143	cg20547777
-0.172006	0.437345	-5.12207	1.15744e-06	2.40968e-06	4.49598	cg06159394
-0.155485	0.773941	-4.04119	9.40018e-05	0.000153799	0.265079	cg01256365
-0.138083	0.749801	-3.48697	0.000682304	0.00100357	-1.60902	cg16667480
-0.0707904	0.634866	-1.71899	0.0881813	0.102634	-5.96142	cg04988443
-0.210749	0.485278	-6.45534	2.34986e-09	6.76365e-09	10.5493	cg08262002
-0.364079	0.755979	-11.0477	4.8441e-20	6.15577e-19	34.8933	cg20801532
-0.262836	0.715708	-7.43237	1.69057e-11	6.45736e-11	15.4051	cg00253171
-0.318184	0.683891	-9.23343	1.09559e-15	7.43923e-15	24.943	cg15896978
-0.105113	0.754271	-2.82439	0.00554457	0.00733795	-3.54769	cg26315261
-0.0299167	0.710788	-0.925785	0.356403	0.385456	-6.99896	cg00860090
-0.243201	0.777969	-6.85515	3.23445e-10	1.03834e-09	12.4981	cg25594550
-0.11845	0.165833	-4.47891	1.71319e-05	3.07671e-05	1.89367	cg20730198
-0.102255	0.6463	-3.53775	0.000573382	0.000851365	-1.44598	cg14560364
-0.0103886	0.768659	-0.253883	0.800019	0.816962	-7.39564	cg07791803
-0.232262	0.744315	-6.26221	6.05571e-09	1.65773e-08	9.62126	cg20310759
-0.0939519	0.148517	-2.345	0.0206607	0.025727	-4.72665	cg00474328
-0.0982401	0.787532	-2.42845	0.0166395	0.0209366	-4.53558	cg11270005
-0.252127	0.614617	-7.63471	5.84987e-12	2.38388e-11	16.4517	cg11956052
-0.103975	0.351175	-2.78991	0.00612998	0.00807593	-3.63897	cg19135406
-0.227403	0.486288	-5.81882	4.98808e-08	1.22505e-07	7.55779	cg18552482
-0.299562	0.840232	-8.22297	2.62855e-13	1.28943e-12	19.5175	cg04851639
-0.116792	0.356939	-3.3096	0.00123216	0.00175594	-2.16143	cg02337614
-0.30462	0.773416	-8.5787	3.88068e-14	2.14021e-13	21.41	cg24237339
-0.194914	0.53096	-5.19233	8.53523e-07	1.80699e-06	4.79185	cg17125990
-0.314345	0.833275	-9.03033	3.33269e-15	2.11579e-14	23.8407	cg02725001
-0.153618	0.265714	-3.796	0.000231553	0.000360794	-0.590856	cg06332173
-0.271262	0.679165	-7.16215	6.81651e-11	2.39731e-10	14.031	cg13050070
0.0677515	0.831843	1.90225	0.0595225	0.0705616	-5.63688	cg02048922
0.0656697	0.786686	2.21001	0.0289874	0.0355423	-5.02271	cg18205668
-0.146635	0.195986	-3.50939	0.00063221	0.000933682	-1.53751	cg07694864
-0.226901	0.340728	-5.41544	3.16817e-07	7.06043e-07	5.75515	cg20951350
0.208308	0.202946	5.62225	1.23877e-07	2.90388e-07	6.66994	cg27528091
-0.092328	0.779589	-2.80639	0.00584157	0.00771205	-3.59527	cg13052954
0.116108	0.790071	4.09829	7.57012e-05	0.000125346	0.471203	cg16680159
-0.107724	0.16107	-3.11146	0.00232373	0.00320998	-2.75001	cg02101355
-0.0421198	0.235318	-0.919348	0.359749	0.388842	-7.00488	cg13749477
-0.330172	0.670459	-9.14921	1.75388e-15	1.15809e-14	24.4771	cg26662102
-0.0843282	0.733753	-2.09893	0.037909	0.0459115	-5.2543	cg13064571
-0.337678	0.660311	-10.3789	1.97008e-18	1.96758e-17	31.2134	cg27426436
0.110999	0.85927	3.63587	0.000408251	0.000616926	-1.1265	cg06825448
-0.137237	0.784997	-3.23401	0.00157497	0.00221769	-2.3897	cg05285429
-0.144291	0.789412	-3.62838	0.000419401	0.000632956	-1.15172	cg05697751
-0.147653	0.269024	-4.79832	4.61876e-06	8.91206e-06	3.15646	cg01274122
-0.313918	0.601147	-9.35536	5.58221e-16	3.93844e-15	25.6111	cg15317267
0.0604822	0.806019	1.8618	0.0650608	0.0768095	-5.71118	cg27377213
-0.159303	0.76295	-3.78429	0.000241506	0.000375465	-0.630682	cg02579706
-0.183503	0.315598	-4.59138	1.08872e-05	2.00359e-05	2.32993	cg05149097
-0.296749	0.682295	-8.12871	4.34629e-13	2.06774e-12	19.0203	cg11299062
-0.364304	0.771957	-10.9341	9.0922e-20	1.10542e-18	34.2678	cg18411307
-0.185561	0.713784	-4.82128	4.20327e-06	8.15352e-06	3.24779	cg20934765
-0.302647	0.738706	-9.0208	3.48121e-15	2.20514e-14	23.7971	cg14908994
-0.0806971	0.160903	-1.86901	0.0640465	0.0756759	-5.69805	cg02395363
-0.0858953	0.189122	-2.33075	0.0214271	0.0266423	-4.75866	cg07592361
-0.166344	0.775426	-4.25638	4.13237e-05	7.07274e-05	1.04965	cg00075103
-0.104531	0.770638	-2.54437	0.0122103	0.0155743	-4.26015	cg06019050
-0.394741	0.872632	-13.0397	8.36134e-25	2.32822e-23	45.7936	cg25433760
0.0632948	0.7976	1.51292	0.132917	0.151646	-6.28888	cg27048067
-0.092184	0.160687	-2.17372	0.0316799	0.0386787	-5.09963	cg25019989
-0.0611577	0.789989	-1.77199	0.0789177	0.0923388	-5.87075	cg27597459
-0.331841	0.681847	-10.2445	4.1453e-18	3.93104e-17	30.4749	cg03055693
-0.10639	0.119402	-4.19918	5.14879e-05	8.70379e-05	0.839149	cg16247817
-0.149394	0.737509	-4.23855	4.4266e-05	7.55013e-05	0.983791	cg05389970
-0.183651	0.703343	-4.51376	1.49144e-05	2.69743e-05	2.02713	cg07810190
-0.419494	0.801103	-15.7262	5.12372e-31	4.95796e-29	60.0148	cg09947810
-0.198375	0.413633	-4.89445	3.08647e-06	6.09223e-06	3.5463	cg10788371
-0.0863594	0.724989	-2.46862	0.0149636	0.0189192	-4.44142	cg03261725
-0.303772	0.546703	-9.08857	2.40479e-15	1.55548e-14	24.1636	cg17875922
-0.0627417	0.527763	-1.67093	0.0973276	0.112754	-6.04135	cg19212779
0.10324	0.794518	3.04891	0.00282225	0.00386137	-2.92934	cg02273889
-0.0789039	0.13526	-3.35368	0.00106548	0.00153027	-2.02604	cg11466449
0.130645	0.689033	2.93008	0.00405403	0.00544549	-3.26184	cg04510919
-0.167935	0.760749	-4.02375	0.000100352	0.000163558	0.202841	cg19530700
-0.153765	0.746431	-3.69038	0.000337395	0.000514708	-0.946608	cg16079414
-0.18871	0.615583	-4.82354	4.16347e-06	8.08061e-06	3.25698	cg07807695
-0.324344	0.8154	-9.19515	1.35886e-15	9.09486e-15	24.7299	cg01427849
-0.306299	0.792284	-8.58433	3.76849e-14	2.08173e-13	21.439	cg17844599
-0.382284	0.622016	-12.1161	1.31991e-22	2.52974e-21	40.7616	cg25096615
-0.213578	0.649453	-6.62583	1.01273e-09	3.05081e-09	11.3757	cg07483420
-0.121201	0.232384	-3.04199	0.00288437	0.00394173	-2.94927	cg19175386
-0.17086	0.627095	-4.58789	1.10428e-05	2.03079e-05	2.31626	cg24326021
-0.397219	0.835412	-13.4037	1.1564e-25	3.73481e-24	47.7605	cg24496349
-0.0855944	0.160123	-3.20139	0.00174781	0.00244868	-2.48646	cg08081156
-0.14162	0.574835	-3.45527	0.000759561	0.00111043	-1.70953	cg02832224
-0.162638	0.734643	-4.06116	8.72016e-05	0.000143236	0.336606	cg14310958
0.0997872	0.639792	3.17928	0.00187553	0.0026189	-2.55184	cg11942603
-0.155754	0.591197	-4.95362	2.39401e-06	4.79062e-06	3.79181	cg03691549
-0.178856	0.634939	-4.28075	3.75845e-05	6.46859e-05	1.14041	cg00885365
-0.148553	0.774816	-4.1378	6.52236e-05	0.000108835	0.613525	cg20543426
0.0303952	0.799656	0.908869	0.365228	0.394407	-7.01444	cg21145248
-0.188677	0.744646	-4.73992	5.9058e-06	1.12491e-05	2.91944	cg12055993
-0.142128	0.782563	-3.23899	0.00154994	0.00218422	-2.37482	cg02623718
-0.0643474	0.670958	-1.45441	0.148429	0.16843	-6.37452	cg13921251
0.136553	0.7393	4.19239	5.28496e-05	8.92059e-05	0.814207	cg25467833
-0.357033	0.694165	-11.5159	3.62603e-21	5.49662e-20	37.4688	cg03240663
-0.325734	0.800967	-9.36878	5.23196e-16	3.70371e-15	25.6758	cg15582335
-0.12853	0.19317	-3.13783	0.00213952	0.00296746	-2.67361	cg13607555
-0.163059	0.19485	-4.11578	7.09245e-05	0.0001178	0.533573	cg09419352
0.0456053	0.755394	1.6693	0.0976469	0.113107	-6.04403	cg20703671
0.149835	0.573554	4.27508	3.84064e-05	6.60098e-05	1.11963	cg04063045
-0.277404	0.647465	-8.40066	1.00202e-13	5.20747e-13	20.4707	cg09692449
-0.314119	0.579861	-9.34735	5.8329e-16	4.10771e-15	25.5676	cg07011318
-0.16111	0.283247	-4.79745	4.6357e-06	8.94285e-06	3.15293	cg01579024
0.0272057	0.78187	0.816761	0.415672	0.44526	-7.0938	cg05418947
-0.130107	0.774689	-3.07378	0.00261415	0.00359186	-2.85864	cg14649424
-0.337645	0.731388	-10.1656	6.41623e-18	5.92044e-17	30.0413	cg25278154
-0.0613427	0.214529	-1.37136	0.172809	0.194617	-6.49051	cg26160976
0.0786859	0.710995	1.9072	0.0588736	0.0698316	-5.6277	cg07677856
-0.143445	0.683464	-4.03961	9.45433e-05	0.000154627	0.259575	cg14055153
-0.149234	0.649423	-3.28587	0.00133159	0.00189033	-2.23365	cg23049758
-0.270206	0.608218	-7.26219	4.07971e-11	1.4796e-10	14.5367	cg22537597
-0.400196	0.790542	-14.415	5.0423e-28	2.56865e-26	53.1644	cg16325251
-0.104199	0.672783	-2.84	0.00529677	0.00702468	-3.50606	cg22395253
-0.0421474	0.580879	-1.08145	0.281657	0.308919	-6.84329	cg23015917
-0.231772	0.314451	-6.16533	9.66104e-09	2.58239e-08	9.16358	cg15446391
-0.22847	0.765114	-6.86658	3.03696e-10	9.78617e-10	12.5597	cg13375427
-0.0610721	0.704069	-1.42404	0.157017	0.177657	-6.41771	cg11911128
-0.360534	0.786302	-11.4384	5.56807e-21	8.18168e-20	37.0426	cg05733285
-0.141098	0.321752	-3.6283	0.000419518	0.000633114	-1.15198	cg01484487
-0.413469	0.786885	-15.0507	1.74302e-29	1.19723e-27	56.5094	cg05129489
-0.170651	0.70221	-4.29487	3.55692e-05	6.14209e-05	1.19317	cg25556579
0.109611	0.305679	2.95699	0.00373855	0.00504379	-3.18761	cg13445358
-0.101531	0.231276	-2.3848	0.018647	0.0233299	-4.63629	cg11013415
-0.142548	0.161353	-5.64345	1.11994e-07	2.63827e-07	6.76793	cg00731232
0.0956066	0.810356	3.10807	0.00234807	0.00324229	-2.75969	cg23987134
0.0190352	0.763541	0.570386	0.569475	0.597063	-7.26479	cg11662061
-0.206974	0.73485	-6.3893	3.24737e-09	9.19329e-09	10.2319	cg07930578
-0.00271962	0.755542	-0.103428	0.917795	0.925615	-7.42265	cg21760666
-0.245838	0.722276	-5.94413	2.76996e-08	7.01518e-08	8.1327	cg22350578
-0.302615	0.332895	-8.44829	7.8515e-14	4.13939e-13	20.7127	cg23441595
-0.0476835	0.460375	-1.05681	0.292712	0.320364	-6.86951	cg10262710
-0.310722	0.758648	-8.64137	2.77249e-14	1.56047e-13	21.7429	cg06577725
-0.171339	0.786049	-4.23158	4.54941e-05	7.74935e-05	0.957678	cg08375941
-0.141471	0.264017	-4.46769	1.79209e-05	3.21184e-05	1.85041	cg20271361
-0.350171	0.855209	-11.3541	8.87804e-21	1.26209e-19	36.579	cg10245072
-0.00251614	0.717669	-0.0660588	0.94744	0.952579	-7.42583	cg04640913
-0.104751	0.323	-2.49325	0.0140136	0.0177676	-4.38304	cg15671450
-0.0978613	0.37779	-2.27835	0.0244657	0.0302445	-4.87488	cg14415160
-0.214387	0.76622	-5.38523	3.62802e-07	8.03039e-07	5.62327	cg05697976
-0.146554	0.72928	-3.88926	0.000165075	0.000262048	-0.270174	cg11807290
-0.116364	0.775091	-2.90552	0.00436317	0.00583923	-3.32908	cg03928812
-0.250173	0.789488	-6.53466	1.59944e-09	4.70433e-09	10.9274	cg27023727
-0.328472	0.769274	-10.0786	1.03773e-17	9.28772e-17	29.5641	cg01519695
-0.0655824	0.814042	-1.53239	0.128046	0.146384	-6.25965	cg21942532
-0.150519	0.219076	-6.06748	1.53614e-08	4.00768e-08	8.70908	cg26797722
0.00117294	0.758458	0.0374214	0.970211	0.973292	-7.42732	cg27031754
-0.0327463	0.778584	-0.881313	0.379902	0.409278	-7.03905	cg17344040
-0.121051	0.719138	-2.88284	0.00466779	0.00622732	-3.39075	cg17430032
0.032314	0.291715	0.784603	0.434225	0.463732	-7.11953	cg23713176
-0.153527	0.772272	-3.95385	0.000130166	0.000209309	-0.0445738	cg00956494
-0.345527	0.772612	-10.4806	1.12176e-18	1.16296e-17	31.7725	cg25204186
-0.11053	0.146991	-4.11353	7.14478e-05	0.00011862	0.526353	cg09219721
-0.337551	0.646047	-9.82442	4.25118e-17	3.50149e-16	28.1651	cg19953847
-0.113837	0.811399	-2.53212	0.0126222	0.0160754	-4.28979	cg27663389
0.03291	0.543961	0.802422	0.423887	0.453473	-7.1054	cg23484899
-0.383802	0.777476	-13.2357	2.87887e-25	8.64741e-24	46.8537	cg05471509
-0.189653	0.711774	-4.5142	1.48879e-05	2.69288e-05	2.02884	cg03997321
-0.282427	0.748354	-8.1121	4.72513e-13	2.23564e-12	18.9374	cg11770323
-0.290745	0.78069	-9.31771	6.86235e-16	4.78916e-15	25.4065	cg23488198
0.0236741	0.720748	0.660817	0.50999	0.539014	-7.20903	cg20477005
-0.236229	0.725164	-5.81745	5.01995e-08	1.23227e-07	7.55156	cg00735454
-0.123301	0.788564	-2.98746	0.00340865	0.00461958	-3.10284	cg01632260
-0.128098	0.414103	-3.18303	0.00185418	0.00259077	-2.5411	cg21786191
-0.000160897	0.129299	-0.00354302	0.997179	0.997481	-7.42801	cg25953239
-0.15261	0.227483	-3.75674	0.000266556	0.000412154	-0.724017	cg19092163
-0.186546	0.75296	-4.58387	1.12255e-05	2.0624e-05	2.30047	cg22242770
-0.175635	0.765652	-4.98065	2.13625e-06	4.29981e-06	3.9023	cg20103692
-0.22224	0.703494	-5.77447	6.13306e-08	1.49064e-07	7.35596	cg24092295
-0.297454	0.707542	-9.24765	1.00743e-15	6.87357e-15	25.0259	cg14640865
-0.149094	0.771259	-3.83627	0.000200212	0.000314555	-0.453142	cg24719912
-0.292508	0.735471	-9.15143	1.70561e-15	1.12832e-14	24.5041	cg27130012
-0.172427	0.726273	-4.2786	3.79012e-05	6.51959e-05	1.13238	cg08301493
-0.301906	0.778545	-9.08095	2.50691e-15	1.61847e-14	24.1224	cg07829804
-0.0126708	0.132137	-0.344486	0.731081	0.752061	-7.36843	cg17136799
-0.0321136	0.755158	-0.786248	0.433264	0.46283	-7.11824	cg17801864
-0.185839	0.693197	-4.87426	3.36199e-06	6.60479e-06	3.46362	cg03602567
-0.285847	0.72294	-7.49506	1.22331e-11	4.76561e-11	15.7243	cg24057218
-0.0452307	0.743564	-1.16011	0.248294	0.274199	-6.75562	cg16895672
-0.222977	0.692839	-5.52372	1.94228e-07	4.44246e-07	6.23158	cg21959618
-0.293761	0.778949	-8.17804	3.34113e-13	1.61621e-12	19.2803	cg04972244
-0.136528	0.165092	-4.12707	6.78611e-05	0.000112962	0.575488	cg19341652
-0.262712	0.736902	-7.14657	7.38205e-11	2.58429e-10	13.9525	cg11783901
-0.27769	0.681934	-7.33266	2.83743e-11	1.05144e-10	14.8947	cg05877565
-0.134406	0.812288	-3.23618	0.00156403	0.00220322	-2.38323	cg02432009
-0.117794	0.617423	-2.95903	0.00371559	0.00501438	-3.18196	cg11738208
-0.256733	0.584448	-6.5239	1.68656e-09	4.94514e-09	10.8753	cg23335976
-0.244192	0.673988	-6.05413	1.64435e-08	4.27413e-08	8.64286	cg18160841
-0.158196	0.191159	-5.48385	2.31966e-07	5.25557e-07	6.05828	cg13983779
-0.164847	0.18872	-6.91374	2.3939e-10	7.82791e-10	12.7938	cg27555894
-0.0459532	0.742546	-0.996397	0.321052	0.349361	-6.93128	cg21361322
-0.303692	0.750642	-8.78551	1.25996e-14	7.4077e-14	22.5234	cg12030298
-0.101673	0.767104	-2.32323	0.0218419	0.0271338	-4.7755	cg07833083
-0.146995	0.852027	-3.59051	0.000478406	0.000717193	-1.27562	cg11170552
-0.268053	0.752877	-7.73165	3.53414e-12	1.48549e-11	16.9494	cg20724032
-0.296777	0.810913	-7.93671	1.20486e-12	5.40247e-12	18.0126	cg23097843
-0.312602	0.693537	-8.93533	5.60005e-15	3.44969e-14	23.3266	cg11091262
-0.2069	0.697025	-5.26594	6.1707e-07	1.32855e-06	5.10689	cg03746015
-0.145964	0.640738	-3.47264	0.000716251	0.00105055	-1.65453	cg10085203
0.0556739	0.835187	1.3301	0.185996	0.208601	-6.54567	cg01135464
-0.208013	0.461044	-5.35662	4.12333e-07	9.0622e-07	5.49879	cg26867545
0.153962	0.623414	4.39892	2.36e-05	4.16792e-05	1.58629	cg08065963
-0.175095	0.542119	-5.1703	9.37664e-07	1.97426e-06	4.70029	cg11950754
-0.282358	0.693729	-7.5951	7.2628e-12	2.92434e-11	16.2388	cg24496745
-0.170622	0.760325	-4.54977	1.28936e-05	2.35085e-05	2.16715	cg06455180
-0.125068	0.146415	-4.1385	6.4969e-05	0.000108441	0.617049	cg15255390
-0.114353	0.142152	-4.51739	1.46734e-05	2.65669e-05	2.04255	cg07240000
-0.0666941	0.196573	-1.60494	0.111122	0.12793	-6.14759	cg14022711
-0.209627	0.77162	-5.47733	2.39673e-07	5.42004e-07	6.02679	cg22293823
-0.282402	0.732647	-7.75068	3.2143e-12	1.3583e-11	17.0434	cg17157798
-0.244395	0.785224	-6.31848	4.60946e-09	1.28063e-08	9.88879	cg09822482
-0.23597	0.744488	-6.65212	8.93084e-10	2.70762e-09	11.4996	cg19061112
0.0282147	0.719393	0.760559	0.448405	0.477923	-7.1381	cg02258482
-0.240821	0.49409	-6.7953	4.36888e-10	1.37869e-09	12.2024	cg03515844
-0.230186	0.702921	-6.05769	1.61674e-08	4.20516e-08	8.65943	cg23180235
-0.346887	0.594369	-11.0555	4.63979e-20	5.91127e-19	34.9361	cg27404351
-0.0769816	0.778135	-2.27201	0.0248538	0.0307005	-4.8887	cg03033182
-0.0587081	0.791024	-1.52036	0.131037	0.149607	-6.27775	cg07813254
-0.121578	0.139606	-5.21403	7.73795e-07	1.64618e-06	4.88675	cg08494390
0.00173218	0.286333	0.042574	0.966112	0.969533	-7.42711	cg09464137
-0.180829	0.769867	-4.45555	1.88437e-05	3.36847e-05	1.80242	cg24388251
-0.131999	0.730909	-3.02176	0.00306945	0.00418244	-3.00651	cg08330031
-0.325485	0.791472	-8.96918	4.68202e-15	2.91404e-14	23.5043	cg02865593
-0.384688	0.814464	-12.5642	1.12496e-23	2.55678e-22	43.2094	cg17626009
0.107226	0.539523	2.97871	0.00350048	0.00473846	-3.12725	cg02449103
-0.150227	0.759766	-3.68938	0.000338589	0.000516465	-0.949941	cg03116938
-0.136216	0.284527	-3.93605	0.000138928	0.000222618	-0.106573	cg12361262
-0.307792	0.760913	-9.18332	1.43265e-15	9.56037e-15	24.6769	cg07615493
-0.0848661	0.786677	-1.93668	0.0551239	0.0655722	-5.57247	cg02634492
-0.103872	0.562146	-2.76773	0.00653582	0.00858631	-3.69717	cg24124954
0.00965442	0.263993	0.267244	0.789738	0.807336	-7.39215	cg12055515
-0.311132	0.623297	-8.7366	1.65331e-14	9.55996e-14	22.2547	cg13598881
-0.190844	0.77605	-4.91583	2.81876e-06	5.59398e-06	3.63406	cg19821988
-0.15381	0.54451	-4.52911	1.39969e-05	2.54085e-05	2.08796	cg03269716
-0.237033	0.717756	-6.1318	1.13468e-08	3.00825e-08	9.00606	cg01431184
-0.00450476	0.766734	-0.146699	0.883614	0.89439	-7.41721	cg19600538
-0.0735635	0.672141	-2.23748	0.0270875	0.033319	-4.96376	cg18879828
-0.147714	0.191811	-5.81779	4.99251e-08	1.22608e-07	7.55654	cg16323034
-0.243108	0.709281	-6.39857	3.11997e-09	8.85057e-09	10.2716	cg00783952
-0.33002	0.462095	-9.42383	3.87692e-16	2.7919e-15	25.9731	cg22704788
-0.208682	0.565525	-5.05866	1.52798e-06	3.13148e-06	4.227	cg17969579
-0.341735	0.654492	-10.209	5.04603e-18	4.72289e-17	30.2797	cg20598989
0.0766571	0.716155	2.44189	0.0160581	0.0202362	-4.50414	cg26830409
-0.355984	0.633448	-10.9703	7.43802e-20	9.17236e-19	34.4673	cg01046511
-0.151696	0.241195	-4.42665	2.11237e-05	3.75331e-05	1.69258	cg07645228
0.0418926	0.673884	1.35329	0.178488	0.200654	-6.51486	cg05440642
0.0349262	0.163227	0.815012	0.416672	0.446269	-7.09522	cg16059957
-0.163728	0.595538	-4.5531	1.27206e-05	2.32118e-05	2.18015	cg17674604
-0.323918	0.561326	-9.33516	6.28603e-16	4.41022e-15	25.4938	cg01642152
-0.196243	0.749655	-5.0675	1.47064e-06	3.02039e-06	4.26407	cg11721178
-0.164191	0.244574	-5.06481	1.48417e-06	3.04699e-06	4.25489	cg01420215
-0.0846607	0.693056	-2.19085	0.0303852	0.0371749	-5.0635	cg16565154
0.0415464	0.760212	1.27549	0.204583	0.228241	-6.61616	cg22801913
-0.117963	0.215284	-2.9592	0.00371363	0.00501188	-3.18148	cg26311734
-0.127728	0.75266	-3.52929	0.000590673	0.000875754	-1.47372	cg26649103
-0.129298	0.827135	-3.47696	0.000705872	0.00103628	-1.64085	cg23923934
-0.0719149	0.47317	-1.60793	0.110465	0.127224	-6.14287	cg04648334
-0.157526	0.627327	-4.38778	2.46785e-05	4.34809e-05	1.54351	cg15095913
-0.354145	0.830217	-10.6769	3.78033e-19	4.19781e-18	32.8525	cg22314684
-0.151688	0.742498	-3.93668	0.000138689	0.00022225	-0.104831	cg14476670
0.0648984	0.54711	1.75824	0.0812433	0.0949344	-5.89453	cg04966972
-0.090295	0.641578	-2.66534	0.00874231	0.0113259	-3.96031	cg18544450
-0.0884695	0.701588	-2.22622	0.027857	0.0342168	-4.98807	cg06498964
-0.0790756	0.776331	-2.12923	0.0352686	0.0428477	-5.19224	cg00499700
-0.157176	0.292475	-5.48588	2.29845e-07	5.20989e-07	6.06723	cg08349804
-0.174323	0.735696	-4.62659	9.42787e-06	1.74898e-05	2.46851	cg03064940
-0.349312	0.676246	-10.6224	5.11372e-19	5.57117e-18	32.5525	cg03357664
-0.0853195	0.773099	-1.97069	0.0510504	0.0609415	-5.50776	cg14010405
-0.18226	0.764425	-4.83128	4.0302e-06	7.83803e-06	3.28841	cg05045764
-0.203831	0.521571	-5.65751	1.05356e-07	2.4902e-07	6.82789	cg10569414
-0.307565	0.633419	-9.24521	1.02094e-15	6.96191e-15	25.0127	cg13839781
-0.280655	0.715732	-7.82959	2.12165e-12	9.20009e-12	17.4536	cg14343178
-0.255775	0.774425	-6.60849	1.11028e-09	3.32927e-09	11.2859	cg23022057
-0.256617	0.769762	-6.60819	1.11191e-09	3.33385e-09	11.2844	cg16466881
-0.158699	0.787348	-4.22175	4.72556e-05	8.03009e-05	0.921354	cg07341073
0.0647038	0.411238	1.42351	0.157169	0.177817	-6.41845	cg17228765
-0.214567	0.544568	-5.53359	1.85713e-07	4.2587e-07	6.27525	cg05361530
-0.175627	0.395336	-5.44726	2.73667e-07	6.14367e-07	5.89732	cg16153042
-0.110515	0.383461	-3.2049	0.00172869	0.00242285	-2.47621	cg14174336
-0.154213	0.604082	-4.00777	0.000106528	0.000173042	0.145994	cg06616202
-0.119866	0.623323	-3.47761	0.000704014	0.00103372	-1.63848	cg21536969
-0.246694	0.72776	-7.09447	9.59839e-11	3.30696e-10	13.6936	cg25250132
-0.227477	0.633685	-5.71013	8.26513e-08	1.97658e-07	7.06471	cg20775837
-0.141043	0.648808	-3.47369	0.000713723	0.00104706	-1.65122	cg26440142
-0.0122438	0.692168	-0.327243	0.744052	0.76435	-7.37424	cg09838217
-0.0170767	0.155023	-0.385004	0.700913	0.723241	-7.3536	cg21160192
-0.259871	0.649799	-7.5977	7.11419e-12	2.86718e-11	16.2587	cg24055178
-0.320421	0.750542	-9.24936	1.00561e-15	6.8616e-15	25.028	cg24109012
-0.235611	0.772283	-6.49197	1.97376e-09	5.73638e-09	10.7209	cg26331096
-0.142401	0.211198	-4.33738	3.00671e-05	5.24394e-05	1.35392	cg09879794
-0.307386	0.765387	-8.46014	7.36835e-14	3.89855e-13	20.7755	cg03155767
-0.224591	0.682553	-5.42377	3.05165e-07	6.81486e-07	5.79161	cg16641903
-0.0353448	0.620117	-0.792504	0.429623	0.459208	-7.1133	cg26012061
-0.124182	0.717743	-3.24685	0.00151112	0.00213214	-2.35125	cg13023239
-0.0742053	0.431793	-1.94631	0.0539426	0.0642317	-5.55424	cg01812045
-0.124899	0.165718	-3.85061	0.000189876	0.000299078	-0.403094	cg03956042
-0.298315	0.639233	-8.69081	2.10164e-14	1.19929e-13	22.0167	cg14876517
-0.0749135	0.763282	-1.7219	0.0876511	0.102041	-5.95651	cg03053290
-0.0778754	0.709874	-2.45895	0.0153503	0.0193873	-4.46413	cg10754668
-0.361955	0.793367	-10.722	2.94604e-19	3.32575e-18	33.1002	cg11202422
-0.275878	0.544437	-9.10109	2.2458e-15	1.45939e-14	24.2314	cg27096740
-0.262359	0.715026	-7.70282	4.10012e-12	1.70775e-11	16.8026	cg10149582
-0.24486	0.385656	-7.04369	1.24317e-10	4.22082e-10	13.4389	cg15795255
-0.0584112	0.23155	-1.25008	0.213689	0.237903	-6.64798	cg05681977
-0.222402	0.67168	-5.32574	4.73221e-07	1.0321e-06	5.36486	cg01387771
-0.301972	0.788064	-8.27212	2.02096e-13	1.00712e-12	19.7774	cg15005526
0.022563	0.777591	0.615479	0.539398	0.56769	-7.238	cg19184688
-0.0326588	0.629768	-1.10692	0.270528	0.297337	-6.81557	cg16736826
0.11768	0.816006	2.85463	0.00507377	0.00674129	-3.46685	cg27054514
-0.312498	0.744533	-10.0412	1.27659e-17	1.1286e-16	29.3585	cg03787988
0.0486774	0.783132	1.42466	0.156832	0.17745	-6.41683	cg00215182
-0.251928	0.685921	-7.23594	4.65293e-11	1.67445e-10	14.4069	cg01431057
-0.0266056	0.792622	-0.952039	0.342977	0.371824	-6.97437	cg07869023
-0.272513	0.718766	-7.16921	6.57429e-11	2.31783e-10	14.0666	cg17522369
-0.1376	0.757087	-3.18957	0.00181595	0.00254009	-2.52179	cg08096038
-0.214349	0.285069	-7.21443	5.17377e-11	1.85009e-10	14.3021	cg27165884
-0.266329	0.753034	-8.2464	2.29208e-13	1.13289e-12	19.6523	cg01311313
-0.146794	0.207041	-5.43063	2.94973e-07	6.59734e-07	5.82434	cg05948411
0.00236699	0.679245	0.0786412	0.937448	0.94346	-7.42491	cg26291655
-0.249075	0.721315	-6.65989	8.60202e-10	2.6128e-09	11.5366	cg14795555
0.0929168	0.772187	2.55735	0.0117869	0.0150587	-4.22859	cg13147090
-0.29926	0.793064	-8.41685	9.28335e-14	4.84559e-13	20.5469	cg09998004
-0.201482	0.621302	-5.12262	1.15767e-06	2.4101e-06	4.49609	cg12681001
-0.0328756	0.688735	-0.740376	0.460511	0.4899	-7.15325	cg18618230
-0.20568	0.742401	-5.16676	9.54714e-07	2.00828e-06	4.6831	cg18822544
-0.0719566	0.284513	-1.68542	0.0944925	0.109614	-6.01748	cg04368076
-0.0761392	0.229448	-1.95177	0.0532829	0.0634804	-5.54387	cg23997185
-0.251326	0.799457	-6.57734	1.29539e-09	3.85472e-09	11.1344	cg12182525
0.0362921	0.728833	1.01746	0.310973	0.339074	-6.91015	cg13708016
-0.232942	0.762782	-6.20865	7.84328e-09	2.11912e-08	9.36778	cg00977384
0.135734	0.662561	4.08724	7.89368e-05	0.000130416	0.4313	cg03615565
0.102032	0.614546	2.23737	0.0270986	0.0333314	-4.96405	cg05228964
-0.0103671	0.261864	-0.261283	0.79432	0.811661	-7.39373	cg05043461
-0.269899	0.676058	-6.96383	1.87098e-10	6.20619e-10	13.0368	cg15293629
-0.12325	0.751476	-2.95254	0.00378909	0.00510794	-3.19992	cg06083506
-0.064681	0.28883	-1.53126	0.128324	0.146681	-6.26135	cg08654443
0.00984623	0.275356	0.293205	0.769868	0.788798	-7.38484	cg26885488
-0.118993	0.653619	-3.07323	0.00261866	0.0035976	-2.86022	cg11231958
-0.232242	0.356083	-6.2913	5.25955e-09	1.45108e-08	9.75943	cg21480043
-0.13345	0.382029	-4.04457	9.27124e-05	0.000151785	0.278032	cg23044903
-0.141103	0.823422	-3.39688	0.000923758	0.00133628	-1.89262	cg06098276
-0.0776494	0.739142	-1.69451	0.0927483	0.107682	-6.0024	cg13527387
-0.0682522	0.729107	-1.74919	0.0828015	0.0966459	-5.91008	cg14501985
-0.0333967	0.193532	-0.839629	0.402778	0.432336	-7.07487	cg20291222
-0.170226	0.161981	-7.39112	2.08e-11	7.84211e-11	15.2003	cg08834902
-0.352208	0.809542	-11.4917	4.1444e-21	6.22062e-20	37.336	cg07609844
-0.325793	0.718194	-9.24268	1.04755e-15	7.13015e-15	24.9877	cg24351262
-0.221463	0.73875	-5.97983	2.33994e-08	5.97724e-08	8.29769	cg22927494
-0.278273	0.809832	-7.48316	1.30136e-11	5.05162e-11	15.6633	cg08750493
-0.319446	0.846577	-9.06339	2.79038e-15	1.78902e-14	24.0168	cg09681386
-0.225536	0.306724	-6.11169	1.24938e-08	3.29649e-08	8.91177	cg15121877
-0.19708	0.73994	-5.24806	6.67822e-07	1.43169e-06	5.03011	cg01969403
-0.0709019	0.550439	-1.6051	0.111087	0.127893	-6.14734	cg02700106
0.00681325	0.516289	0.154825	0.877218	0.888451	-7.41598	cg26688762
-0.277279	0.693061	-7.09668	9.52402e-11	3.28293e-10	13.7015	cg24176288
-0.239769	0.715252	-6.5634	1.38787e-09	4.11387e-09	11.0667	cg19048327
-0.097875	0.705956	-2.31734	0.0221714	0.0275236	-4.78864	cg20419272
-0.0916029	0.641873	-2.36343	0.0197053	0.0245877	-4.68497	cg05391282
-0.135728	0.723954	-3.17121	0.0019252	0.00268447	-2.57592	cg07616471
-0.236355	0.775091	-5.82164	4.92286e-08	1.20999e-07	7.57064	cg06700060
-0.220601	0.699783	-5.79974	5.45236e-08	1.33297e-07	7.47086	cg07833068
-0.106231	0.697478	-2.54109	0.0123193	0.0157074	-4.2681	cg08073874
-0.208719	0.761324	-5.16433	9.64953e-07	2.0284e-06	4.67275	cg03928384
-0.404758	0.832506	-13.845	1.06686e-26	4.21241e-25	50.13	cg11167446
-0.196246	0.316731	-6.03978	1.75283e-08	4.54173e-08	8.57993	cg06926300
-0.101494	0.646766	-3.19029	0.00181091	0.0025333	-2.51934	cg16276348
0.0116028	0.620362	0.28166	0.778687	0.797058	-7.38818	cg03868770
0.0612716	0.844573	2.17608	0.0314943	0.0384625	-5.09461	cg07529122
-0.235915	0.710336	-6.6024	1.14385e-09	3.42456e-09	11.2566	cg01158527
-0.260587	0.599053	-7.47991	1.31854e-11	5.1145e-11	15.6502	cg02519263
-0.0711118	0.747295	-1.64385	0.102812	0.118818	-6.08545	cg05624196
-0.2998	0.667444	-8.32496	1.52286e-13	7.70944e-13	20.0573	cg01703291
-0.124877	0.183074	-4.38966	2.4459e-05	4.31156e-05	1.55184	cg02493602
-0.0849858	0.392869	-1.97672	0.0503546	0.0601543	-5.49616	cg21706701
0.0749405	0.180026	1.82318	0.0707535	0.083224	-5.78073	cg19849509
-0.164468	0.6931	-4.93338	2.61003e-06	5.19825e-06	3.70821	cg26711638
-0.168788	0.748468	-4.06812	8.49446e-05	0.000139734	0.361592	cg27246453
-0.213201	0.765838	-5.1556	1.0025e-06	2.10371e-06	4.63571	cg14014593
-0.185088	0.752741	-5.02352	1.77809e-06	3.61397e-06	4.08011	cg26902350
0.144565	0.538311	4.56703	1.20006e-05	2.19618e-05	2.23596	cg05262711
-0.277329	0.788294	-7.58409	7.69244e-12	3.08631e-11	16.182	cg09261791
0.0148602	0.588408	0.394316	0.694044	0.716772	-7.34995	cg23061046
-0.264749	0.848947	-6.94479	2.06018e-10	6.79516e-10	12.942	cg08100159
-0.133175	0.166721	-4.72806	6.19209e-06	1.17618e-05	2.8735	cg24060040
-0.121278	0.802802	-3.59896	0.00046425	0.000697226	-1.24752	cg08866634
-0.148604	0.759587	-3.56323	0.000525691	0.000784179	-1.36424	cg18536707
-0.302542	0.808797	-8.48501	6.43595e-14	3.43824e-13	20.9093	cg11495377
-0.13123	0.142075	-5.19804	8.30164e-07	1.75979e-06	4.81848	cg07239716
-0.352056	0.74641	-10.4742	1.16266e-18	1.20288e-17	31.7369	cg14236413
0.0904017	0.211128	2.01457	0.046174	0.0553882	-5.4227	cg20324206
0.0813693	0.827368	2.08329	0.0393371	0.0475603	-5.286	cg21123519
-0.395701	0.749809	-13.4517	8.91689e-26	2.93923e-24	48.019	cg18994049
-0.254379	0.718243	-7.21101	5.29592e-11	1.89157e-10	14.2795	cg26220838
0.0347867	0.755427	0.77941	0.437265	0.466833	-7.12359	cg03233940
-0.333749	0.755016	-9.79092	5.10014e-17	4.14905e-16	27.9844	cg07491858
-0.107621	0.800235	-2.73363	0.00720756	0.00942696	-3.78583	cg22949274
0.0365014	0.713791	0.869981	0.386039	0.415488	-7.04896	cg03593471
-0.0988999	0.736965	-2.71497	0.00760111	0.00991776	-3.83393	cg01597882
-0.181053	0.690396	-4.48327	1.6862e-05	3.03011e-05	1.90917	cg10413861
-0.177104	0.497074	-4.31239	3.3213e-05	5.75919e-05	1.25881	cg10929690
-0.274608	0.69358	-7.94718	1.13289e-12	5.09869e-12	18.0731	cg10020040
-0.154775	0.763362	-3.8025	0.000226198	0.000352883	-0.568711	cg25148282
-0.116522	0.140209	-4.19226	5.28772e-05	8.92495e-05	0.813707	cg12239264
-0.0233591	0.801714	-0.629735	0.530059	0.558608	-7.22911	cg15835664
-0.160897	0.194473	-5.79427	5.57163e-08	1.36045e-07	7.44934	cg27331495
-0.0962127	0.16976	-2.30425	0.0229193	0.0284108	-4.81773	cg02083234
-0.379168	0.773228	-12.0463	1.93847e-22	3.62287e-21	40.3796	cg01826714
-0.134637	0.798419	-3.27372	0.00138522	0.00196299	-2.27038	cg26642432
-0.134845	0.766383	-3.33405	0.00113738	0.00162794	-2.0868	cg25706683
-0.252486	0.565735	-6.6095	1.10473e-09	3.31363e-09	11.2908	cg26087735
-0.152358	0.624034	-3.85859	0.000184625	0.000291274	-0.376326	cg26128464
-0.318088	0.657319	-8.83688	9.61255e-15	5.73791e-14	22.7917	cg00487506
-0.335893	0.794501	-10.0133	1.48943e-17	1.30629e-16	29.2055	cg02361702
-0.144562	0.716981	-3.54221	0.000565081	0.000839567	-1.43213	cg17222143
-0.147873	0.181285	-5.02442	1.76695e-06	3.59324e-06	4.0859	cg08520451
0.0385386	0.764372	1.0388	0.300974	0.328891	-6.88829	cg14140691
-0.191118	0.278012	-4.68408	7.44298e-06	1.39972e-05	2.69632	cg07416664
-0.145857	0.713392	-3.77172	0.000252643	0.000391822	-0.673329	cg18451766
-0.248911	0.713079	-6.89738	2.61767e-10	8.5111e-10	12.7063	cg18634560
-0.108763	0.765725	-2.9646	0.00365342	0.00493532	-3.16649	cg01014371
-0.277235	0.598061	-9.38171	4.83062e-16	3.43628e-15	25.7545	cg11386757
0.0770617	0.794172	2.19496	0.0300805	0.0368184	-5.05478	cg18121224
0.033541	0.110535	0.745539	0.457397	0.486796	-7.14941	cg13325154
0.0218403	0.65359	0.566101	0.572377	0.59989	-7.26723	cg22357679
-0.347273	0.745748	-10.1226	8.18732e-18	7.43841e-17	29.7996	cg11370011
-0.249596	0.751055	-6.45801	2.33215e-09	6.71656e-09	10.5571	cg09248429
-0.217779	0.692075	-5.53315	1.86082e-07	4.26669e-07	6.27332	cg16761097
-0.177644	0.589132	-4.90029	3.01099e-06	5.95355e-06	3.57025	cg19710671
-0.190771	0.65863	-4.50021	1.57518e-05	2.84056e-05	1.97462	cg02871891
0.0218618	0.727339	0.581045	0.562294	0.59004	-7.25864	cg27496296
-0.272077	0.411103	-8.60472	3.33537e-14	1.8557e-13	21.5593	cg09939462
0.100624	0.638025	3.01745	0.00310908	0.00423325	-3.01843	cg13352306
-0.165958	0.406176	-4.95943	2.33534e-06	4.67937e-06	3.81583	cg13810644
0.0581843	0.677678	1.41854	0.158611	0.179379	-6.42543	cg18815589
-0.375142	0.830046	-12.0134	2.32337e-22	4.28808e-21	40.1996	cg06671614
-0.324323	0.783899	-9.29991	7.63927e-16	5.30041e-15	25.3006	cg01103730
-0.160222	0.729675	-3.91952	0.000147733	0.000235962	-0.16483	cg11879096
-0.223449	0.760347	-6.06507	1.56087e-08	4.06814e-08	8.69386	cg01369276
-0.173896	0.574226	-5.35494	4.1422e-07	9.10246e-07	5.49402	cg27467516
-0.142166	0.78836	-3.21174	0.00169173	0.00237365	-2.45608	cg04011461
0.0145676	0.745697	0.436768	0.663059	0.68714	-7.33226	cg19970908
-0.424577	0.833172	-16.4083	1.53452e-32	2.10511e-30	63.5008	cg16226785
-0.0505526	0.177596	-1.15638	0.249811	0.275778	-6.75991	cg24185832
-0.00881296	0.267959	-0.204452	0.838345	0.852417	-7.40702	cg19856593
-0.19721	0.710018	-4.8615	3.54832e-06	6.94922e-06	3.41148	cg24688343
-0.112595	0.479928	-2.90345	0.00439019	0.005874	-3.33472	cg16419418
-0.149597	0.787472	-3.66419	0.000369984	0.000562011	-1.03358	cg06247666
-0.296734	0.671864	-8.10204	5.00965e-13	2.36154e-12	18.8798	cg03535079
-0.144778	0.810303	-4.05692	8.85959e-05	0.000145389	0.321475	cg02663352
-0.151078	0.78138	-3.8462	0.000193124	0.000303886	-0.418989	cg00277936
-0.204323	0.806931	-5.39264	3.50958e-07	7.78212e-07	5.65556	cg24411075
-0.0844677	0.25779	-2.00901	0.0467689	0.0560727	-5.43357	cg03486010
0.105562	0.735678	3.51957	0.00061019	0.000902855	-1.5044	cg22149555
-0.12348	0.797998	-3.06015	0.00272701	0.00373808	-2.8976	cg05652551
-0.163078	0.759189	-4.38288	2.51628e-05	4.42963e-05	1.52487	cg15245556
0.0693733	0.697066	1.72415	0.0872427	0.101585	-5.95271	cg09229492
-0.130162	0.801357	-3.17468	0.0019041	0.00265699	-2.56571	cg01475476
-0.190302	0.245501	-5.49171	2.24196e-07	5.0879e-07	6.09162	cg18519757
-0.0353599	0.768181	-1.05166	0.295056	0.322797	-6.87492	cg23184556
0.0242407	0.808938	0.611134	0.542261	0.570539	-7.24067	cg19563932
-0.292105	0.843995	-8.07232	5.86776e-13	2.74419e-12	18.7236	cg06112335
0.122734	0.762861	3.71594	0.000307956	0.000472361	-0.860599	cg11357013
0.0350649	0.587601	0.943172	0.347479	0.376412	-6.98274	cg07000438
-0.0274901	0.39595	-0.626893	0.531914	0.560336	-7.2309	cg03446636
-0.197116	0.681683	-5.24815	6.6755e-07	1.43117e-06	5.0305	cg06433801
-0.105279	0.203702	-2.93652	0.00397641	0.00534586	-3.24413	cg06375148
-0.144284	0.539514	-3.97407	0.000120769	0.000194947	0.0266553	cg08827144
-0.296499	0.451445	-8.34065	1.39757e-13	7.11257e-13	20.1421	cg09900893
-0.317459	0.673454	-9.28785	8.11122e-16	5.60473e-15	25.2409	cg18386618
-0.132452	0.75184	-3.22717	0.00161002	0.00226434	-2.41014	cg04531756
-0.192614	0.22106	-4.5224	1.44033e-05	2.61122e-05	2.06066	cg20282550
-0.155781	0.427486	-4.32015	3.22177e-05	5.59659e-05	1.28796	cg07181374
-0.117714	0.157213	-4.58398	1.12005e-05	2.05816e-05	2.30236	cg11263235
-0.0876743	0.659534	-2.06913	0.0406701	0.049096	-5.31452	cg15439664
-0.21542	0.516479	-6.12162	1.18988e-08	3.14629e-08	8.95943	cg12791327
-0.228328	0.35803	-6.72836	6.08065e-10	1.88317e-09	11.8771	cg26219092
-0.427331	0.815582	-16.622	5.17203e-33	7.95322e-31	64.5812	cg07830254
-0.18928	0.208731	-5.4662	2.5161e-07	5.676e-07	5.97928	cg11820154
-0.112002	0.712024	-3.16677	0.00195224	0.0027205	-2.58887	cg23076949
-0.0965066	0.569435	-2.48606	0.0142856	0.0180965	-4.40015	cg11383001
-0.156299	0.658228	-4.02801	9.87657e-05	0.000161137	0.218007	cg10512089
-0.0749068	0.189732	-2.79411	0.00605392	0.00797953	-3.62772	cg09611756
-0.103517	0.703708	-2.36378	0.0196876	0.0245671	-4.68418	cg06810231
0.0245321	0.839312	0.837808	0.403792	0.433359	-7.0764	cg11798406
-0.296965	0.75625	-8.09967	5.07337e-13	2.39015e-12	18.8674	cg17922283
-0.277323	0.354605	-8.52755	5.05941e-14	2.74529e-13	21.1469	cg18622538
-0.261947	0.714554	-7.0979	9.46503e-11	3.26362e-10	13.7077	cg13866093
-0.285314	0.744211	-8.61272	3.19419e-14	1.78185e-13	21.6021	cg24029050
0.0920471	0.766978	3.2291	0.00159924	0.00225036	-2.40403	cg07229767
-0.30752	0.778691	-8.39505	1.04553e-13	5.41766e-13	20.4293	cg06318386
-0.142239	0.787369	-3.45752	0.000753811	0.00110252	-1.70241	cg05148385
-0.163022	0.514531	-4.49908	1.58231e-05	2.85273e-05	1.97028	cg22861669
-0.333294	0.891365	-9.47755	2.88938e-16	2.11874e-15	26.2646	cg07722840
-0.120627	0.762451	-2.94038	0.00393045	0.00528744	-3.23348	cg20115827
-0.238012	0.704874	-6.56068	1.40665e-09	4.16644e-09	11.0535	cg01923037
-0.0415036	0.217344	-0.947536	0.345261	0.374173	-6.97863	cg07645980
-0.124664	0.641544	-2.91302	0.00426659	0.00571691	-3.3086	cg27031484
-0.183451	0.720727	-4.70166	6.92148e-06	1.30662e-05	2.76636	cg23225911
-0.022802	0.827522	-0.58882	0.557083	0.584984	-7.25408	cg07420362
-0.259747	0.615954	-7.52646	1.03324e-11	4.06814e-11	15.8906	cg11267527
-0.0807055	0.457669	-1.85758	0.0656676	0.0775	-5.71885	cg09748749
-0.338998	0.721301	-10.1581	6.68901e-18	6.15667e-17	29.9999	cg10265365
-0.289769	0.758867	-8.16673	3.54165e-13	1.70654e-12	19.2226	cg01612110
-0.0996648	0.620124	-2.8083	0.0058107	0.00767333	-3.59037	cg04178523
-0.128849	0.1337	-5.10214	1.26231e-06	2.61505e-06	4.41186	cg11721249
0.0444015	0.762332	1.25442	0.212113	0.236254	-6.64259	cg21171858
-0.200834	0.739185	-5.72835	7.5876e-08	1.82269e-07	7.14806	cg04257752
-0.0358525	0.159066	-1.02065	0.309463	0.337528	-6.90691	cg23274680
-0.253557	0.753106	-7.07103	1.08544e-10	3.71338e-10	13.5728	cg05658173
-0.152266	0.755712	-3.8627	0.00018188	0.000287154	-0.362125	cg27307327
-0.299774	0.750629	-8.2278	2.56153e-13	1.25793e-12	19.543	cg10836258
-0.361666	0.761028	-11.0768	4.12275e-20	5.29198e-19	35.0535	cg07538160
0.0556131	0.780333	1.53429	0.127578	0.145872	-6.25678	cg02625222
-0.0586471	0.632816	-1.46316	0.146025	0.165823	-6.36193	cg03899322
-0.238085	0.701371	-5.68582	9.24712e-08	2.19918e-07	6.95515	cg08570574
-0.0604358	0.72504	-1.58741	0.115039	0.132193	-6.17513	cg13026629
-0.206235	0.413179	-5.7563	6.67289e-08	1.61425e-07	7.27359	cg12656307
-0.15967	0.705245	-4.34669	2.90267e-05	5.07336e-05	1.3879	cg25076959
-0.350798	0.804212	-10.6902	3.51241e-19	3.91653e-18	32.9255	cg22784260
-0.166039	0.678762	-5.52972	1.88383e-07	4.31565e-07	6.261	cg16506910
-0.199497	0.279248	-5.17298	9.29072e-07	1.95737e-06	4.70953	cg25516803
-0.107165	0.728705	-2.55585	0.011835	0.0151173	-4.23223	cg15358855
-0.118007	0.705838	-3.47908	0.000700386	0.00102865	-1.63368	cg04256898
-0.215033	0.702369	-6.08424	1.4229e-08	3.72676e-08	8.78435	cg04635069
-0.134275	0.703406	-3.22911	0.0016	0.00225134	-2.40434	cg20821885
-0.242246	0.262167	-6.56284	1.39171e-09	4.12463e-09	11.064	cg02756915
-0.249803	0.712258	-6.32135	4.54567e-09	1.26361e-08	9.90245	cg01642084
-0.327078	0.432299	-9.67502	9.63549e-17	7.55364e-16	27.3532	cg17952647
-0.248771	0.703597	-6.48663	2.02627e-09	5.87986e-09	10.6951	cg11207799
-0.180525	0.608928	-5.02362	1.77732e-06	3.61256e-06	4.08052	cg19762075
-0.334548	0.692823	-9.46811	3.04567e-16	2.22381e-15	26.2124	cg10177827
-0.214	0.680265	-5.219	7.59109e-07	1.61677e-06	4.90567	cg25160605
-0.026208	0.299309	-0.742513	0.45922	0.488621	-7.15167	cg16127845
-0.320225	0.672185	-8.80889	1.11901e-14	6.62297e-14	22.6413	cg21186560
-0.10153	0.315708	-2.36948	0.0194006	0.024227	-4.67124	cg10661054
-0.21221	0.726262	-6.24247	6.63322e-09	1.80715e-08	9.53161	cg20697417
-0.192564	0.702969	-5.12489	1.14626e-06	2.38772e-06	4.50569	cg24582007
-0.316001	0.762359	-9.2374	1.06953e-15	7.27177e-15	24.9668	cg02123616
-0.38392	0.576474	-12.1339	1.1967e-22	2.30876e-21	40.8591	cg01960686
-0.206699	0.761125	-5.70244	8.56436e-08	2.04459e-07	7.03	cg00223863
-0.123494	0.710493	-3.56678	0.000519095	0.000774946	-1.35246	cg01807131
-0.0704712	0.279971	-1.9223	0.0569266	0.0676289	-5.5995	cg19589131
-0.0464601	0.694624	-1.0415	0.299727	0.327619	-6.8855	cg05239158
-0.111345	0.257689	-2.99414	0.00333997	0.00453126	-3.08415	cg01438286
-0.118665	0.717043	-2.91096	0.0042929	0.00575062	-3.31423	cg24846343
-0.2361	0.711289	-6.15425	1.01885e-08	2.71585e-08	9.11151	cg00809969
-0.311059	0.576391	-9.47357	2.91691e-16	2.13703e-15	26.2547	cg12640305
-0.0708566	0.69428	-1.63581	0.104487	0.120644	-6.09841	cg08835041
0.0826747	0.20409	2.0979	0.0380013	0.0460165	-5.25638	cg11808885
-0.205848	0.227199	-7.10529	9.04739e-11	3.1269e-10	13.7516	cg09313734
-0.232371	0.744134	-6.27172	5.78322e-09	1.58739e-08	9.66639	cg23733123
-0.0851807	0.30523	-1.9603	0.0522671	0.0623196	-5.52764	cg00169167
-0.180131	0.25753	-5.68093	9.42372e-08	2.23946e-07	6.93633	cg17298279
-0.312211	0.770539	-9.61937	1.30817e-16	1.00602e-15	27.0499	cg15234845
-0.287842	0.631503	-7.49652	1.214e-11	4.7327e-11	15.7319	cg16937583
-0.196186	0.782667	-4.9686	2.25074e-06	4.51834e-06	3.85183	cg06079966
-0.140783	0.722331	-3.56027	0.000531066	0.000791662	-1.3738	cg26031288
-0.189288	0.622116	-4.62791	9.37699e-06	1.74026e-05	2.47372	cg07404485
-0.105094	0.175785	-4.26061	4.05948e-05	6.95603e-05	1.06645	cg06417752
-0.308943	0.79289	-8.77597	1.33269e-14	7.80613e-14	22.468	cg25508633
-0.320404	0.71068	-8.98598	4.26543e-15	2.66849e-14	23.5965	cg21541083
-0.0178525	0.097632	-0.381551	0.703466	0.725634	-7.35492	cg07813142
-0.00463129	0.777676	-0.130162	0.896655	0.906443	-7.41951	cg00883218
-0.340914	0.735525	-10.801	1.90084e-19	2.20817e-18	33.5353	cg13906098
-0.11313	0.259128	-2.69242	0.00810268	0.0105373	-3.89168	cg25653204
-0.354256	0.797883	-10.7307	2.80685e-19	3.18239e-18	33.1482	cg16689609
-0.299555	0.846144	-8.5309	5.01345e-14	2.72125e-13	21.1564	cg12102838
-0.374759	0.656038	-13.7196	2.09644e-26	7.80825e-25	49.4584	cg14030836
-0.244285	0.756299	-6.10882	1.26664e-08	3.3383e-08	8.89833	cg20141817
-0.135294	0.724817	-3.43247	0.000820115	0.00119433	-1.78133	cg24119284
0.0227684	0.782206	0.702487	0.483726	0.512918	-7.1806	cg09869729
-0.273708	0.642597	-8.21244	2.74862e-13	1.34454e-12	19.4727	cg12862231
-0.0825264	0.112956	-1.99825	0.0479388	0.0574059	-5.45453	cg26477488
-0.108481	0.183104	-2.57968	0.0110893	0.0142071	-4.17397	cg00595237
-0.195682	0.747581	-4.78092	4.97795e-06	9.56477e-06	3.08441	cg03485909
-0.173828	0.775271	-4.42368	2.13994e-05	3.79909e-05	1.68031	cg20849928
-0.0515486	0.902261	-1.32482	0.187734	0.210443	-6.5526	cg12667021
-0.370726	0.81976	-11.4705	4.66107e-21	6.93629e-20	37.2193	cg18236862
-0.147484	0.747396	-3.73981	0.000283156	0.000436251	-0.781119	cg18453576
0.0047644	0.726271	0.139088	0.889612	0.899883	-7.4183	cg09781650
0.0868978	0.372414	2.23825	0.0270396	0.0332625	-4.96215	cg08968863
-0.30437	0.659243	-8.81893	1.05052e-14	6.24255e-14	22.7034	cg18825015
-0.088789	0.362761	-2.62407	0.00980936	0.0126399	-4.06398	cg00537121
-0.227204	0.765935	-6.48297	2.05919e-09	5.96891e-09	10.6792	cg01390445
-0.309435	0.403972	-9.03023	3.32021e-15	2.10827e-14	23.8442	cg13452522
-0.244514	0.765066	-6.61779	1.06021e-09	3.18576e-09	11.3312	cg07347431
-0.0992992	0.204268	-3.29825	0.00127818	0.00181793	-2.19568	cg08965235
-0.148542	0.311548	-4.90614	2.93072e-06	5.80433e-06	3.5961	cg13123009
-0.242581	0.528965	-6.61603	1.0695e-09	3.21261e-09	11.3226	cg15947301
-0.116815	0.358123	-2.73411	0.00719765	0.00941462	-3.78459	cg09851465
-0.1073	0.599241	-2.75438	0.00679158	0.00890473	-3.73198	cg11811341
-0.157068	0.246172	-4.66475	8.0455e-06	1.506e-05	2.62102	cg07529715
-0.160518	0.758689	-4.01801	0.000102532	0.000166898	0.182385	cg08528474
-0.107928	0.118894	-4.13077	6.69127e-05	0.000111479	0.588918	cg15049402
-0.140848	0.705805	-3.99175	0.000113054	0.000183061	0.0893771	cg03891302
0.125043	0.381247	3.08094	0.00255664	0.00351703	-2.83812	cg22478952
-0.160007	0.228032	-4.25922	4.087e-05	7.0003e-05	1.06021	cg06859969
-0.388241	0.816139	-13.1125	5.62662e-25	1.60966e-23	46.1875	cg10775039
-0.0638855	0.225967	-1.56019	0.121335	0.139072	-6.2173	cg07915434
-0.224356	0.709211	-5.34757	4.29333e-07	9.41352e-07	5.4595	cg01861613
-0.198177	0.800311	-5.56981	1.57398e-07	3.64385e-07	6.43641	cg00187686
-0.0347083	0.652895	-0.74589	0.457185	0.486576	-7.14915	cg18480946
-0.206908	0.57613	-5.35603	4.13427e-07	9.08545e-07	5.49621	cg15152301
-0.178882	0.20848	-4.90851	2.9077e-06	5.76184e-06	3.60401	cg21964551
-0.160359	0.536043	-4.45394	1.89655e-05	3.38944e-05	1.79624	cg15278699
-0.201037	0.776898	-5.11059	1.21989e-06	2.53199e-06	4.44532	cg27130508
-0.328865	0.863667	-9.8503	3.66302e-17	3.0464e-16	28.3126	cg24986058
-0.130301	0.751567	-4.11954	6.98332e-05	0.000116068	0.548158	cg04470676
-0.230446	0.720547	-6.62576	1.01626e-09	3.06038e-09	11.3726	cg26586669
-0.112049	0.353221	-2.56867	0.0114285	0.0146201	-4.20095	cg06804210
-0.317124	0.710875	-8.76504	1.41948e-14	8.27882e-14	22.4057	cg12508700
-0.283149	0.61505	-7.33583	2.79142e-11	1.03539e-10	14.9108	cg27592465
-0.12787	0.770001	-3.24454	0.00152242	0.00214738	-2.35818	cg23024047
-0.189552	0.737918	-5.05873	1.52751e-06	3.13084e-06	4.2273	cg19385799
-0.118848	0.748641	-3.14868	0.00206753	0.00287256	-2.64195	cg03792540
-0.307589	0.735356	-8.55212	4.48924e-14	2.45566e-13	21.2659	cg00047683
-0.331261	0.759058	-9.82603	4.18799e-17	3.45202e-16	28.1797	cg06626232
-0.0721306	0.790851	-2.03224	0.0443246	0.0532684	-5.38795	cg04499701
-0.29982	0.681035	-7.97852	9.6553e-13	4.38364e-12	18.2314	cg05532446
-0.0741731	0.783329	-2.08869	0.0388383	0.0469841	-5.27507	cg00296578
0.0946405	0.877062	2.79945	0.00596068	0.00786249	-3.61362	cg11231069
-0.235006	0.766414	-7.09518	9.52636e-11	3.28362e-10	13.7008	cg07047471
-0.286778	0.612094	-7.79937	2.4879e-12	1.06864e-11	17.2964	cg10131810
-0.126654	0.771405	-3.10809	0.00234897	0.00324349	-2.75992	cg01768433
-0.257158	0.722011	-6.88048	2.85053e-10	9.21987e-10	12.6225	cg05051799
-0.367676	0.598496	-11.5455	3.0781e-21	4.72524e-20	37.6316	cg07644939
-0.099127	0.186131	-2.26748	0.025141	0.0310398	-4.89867	cg11529250
-0.188707	0.461682	-5.46587	2.51929e-07	5.68255e-07	5.97803	cg25608626
-0.187116	0.448162	-5.15987	9.83951e-07	2.0668e-06	4.65383	cg03005851
0.114073	0.814863	3.92748	0.000143323	0.000229277	-0.136243	cg02765343
-0.107956	0.218672	-3.485	0.000686418	0.0010093	-1.61481	cg24576225
-0.269328	0.701848	-7.53107	1.01381e-11	3.99563e-11	15.9096	cg09385972
-0.134366	0.794236	-3.41845	0.000859559	0.00124829	-1.82528	cg19237985
-0.356846	0.814798	-10.8471	1.47191e-19	1.7388e-18	33.7893	cg06085038
-0.0757919	0.320641	-1.82898	0.0698736	0.0822339	-5.77038	cg03398865
-0.143338	0.591046	-4.16142	5.95486e-05	9.98625e-05	0.70029	cg09127759
-0.294677	0.847311	-9.40386	4.27773e-16	3.06496e-15	25.875	cg13257690
-0.170914	0.603279	-5.09826	1.2838e-06	2.6564e-06	4.3955	cg10684486
-0.253248	0.640199	-6.97889	1.73347e-10	5.77511e-10	13.1119	cg08166214
-0.109022	0.805506	-2.75038	0.00687001	0.00900423	-3.74238	cg02530753
-0.255293	0.273932	-7.82944	2.1022e-12	9.12181e-12	17.4621	cg27212232
-0.219266	0.2891	-5.95291	2.65747e-08	6.7463e-08	8.17324	cg05134054
-0.0663743	0.606623	-1.52421	0.130074	0.148572	-6.27197	cg06346099
-0.1726	0.758028	-4.56233	1.22529e-05	2.24009e-05	2.21619	cg27628839
-0.176627	0.720941	-4.27718	3.81113e-05	6.55402e-05	1.12709	cg14864167
-0.103401	0.755412	-2.45904	0.0153497	0.0193868	-4.46402	cg02012300
-0.089226	0.676213	-2.14197	0.0342066	0.0416191	-5.1659	cg26960322
-0.363436	0.738014	-11.2342	1.72381e-20	2.3463e-19	35.9198	cg23253739
-0.110184	0.762116	-2.63603	0.00949096	0.0122476	-4.03422	cg19881992
-0.285879	0.744211	-7.62178	6.31774e-12	2.56317e-11	16.3763	cg14623910
-0.125091	0.725377	-2.9756	0.00353371	0.00478123	-3.13592	cg24789138
-0.0937105	0.718749	-2.15967	0.0327771	0.0399514	-5.12906	cg18584639
-0.307336	0.79831	-8.51719	5.41955e-14	2.92599e-13	21.0795	cg22506453
0.0468738	0.732414	1.34296	0.181805	0.204143	-6.52865	cg19687075
-0.271623	0.669238	-7.05579	1.173e-10	3.99323e-10	13.4964	cg15320277
-0.185421	0.758534	-5.43489	2.89542e-07	6.48143e-07	5.84249	cg13757845
-0.265181	0.745758	-7.5514	9.09775e-12	3.61287e-11	16.0163	cg26754071
-0.247273	0.391898	-7.33255	2.81595e-11	1.04375e-10	14.9016	cg23878875
-0.100701	0.440708	-2.37928	0.0189153	0.0236492	-4.6489	cg02645340
-0.0489119	0.265429	-1.0646	0.289184	0.316734	-6.86128	cg09433162
-0.0487083	0.752486	-1.23847	0.217946	0.242406	-6.66231	cg15143938
-0.0765804	0.443953	-2.65296	0.00905061	0.0117043	-3.99154	cg09805252
-0.240995	0.516301	-6.30743	4.86362e-09	1.34758e-08	9.83616	cg15055773
-0.105497	0.66256	-2.66172	0.00883371	0.0114379	-3.9696	cg24149455
-0.211921	0.773707	-5.2034	8.12996e-07	1.72521e-06	4.83908	cg06790449
-0.36936	0.669285	-12.1019	1.42738e-22	2.72048e-21	40.6838	cg12037162
-0.236755	0.554662	-6.55225	1.4664e-09	4.3341e-09	11.0126	cg08094677
-0.0291501	0.167359	-0.641276	0.52256	0.551267	-7.22177	cg23030863
-0.140358	0.550544	-3.23977	0.00154602	0.00217928	-2.37247	cg09773458
-0.213741	0.764127	-5.6567	1.05747e-07	2.49879e-07	6.82427	cg14553824
-0.0709187	0.743652	-1.71208	0.0894519	0.104046	-5.97305	cg22993706
-0.170152	0.705758	-4.42947	2.0911e-05	3.71752e-05	1.70247	cg14471064
-0.166984	0.71813	-4.4448	1.96709e-05	3.50843e-05	1.76117	cg12654155
-0.207205	0.685394	-6.27288	5.72203e-09	1.57151e-08	9.67639	cg08747676
0.0471054	0.828436	1.44609	0.150741	0.170929	-6.38645	cg27437304
-0.150101	0.739455	-3.4474	0.000779969	0.00113854	-1.73435	cg20892245
-0.195971	0.874909	-5.00849	1.89687e-06	3.84334e-06	4.01747	cg08389503
-0.0416571	0.797806	-0.887799	0.376416	0.405756	-7.03333	cg16530595
-0.316996	0.72565	-8.69101	2.11972e-14	1.20878e-13	22.0087	cg05781609
-0.249043	0.340907	-7.49642	1.20403e-11	4.69659e-11	15.7394	cg03695613
-0.272471	0.576317	-7.24651	4.42216e-11	1.59563e-10	14.4573	cg24848351
-0.0124488	0.788317	-0.352886	0.72479	0.746085	-7.36549	cg18204120
-0.136579	0.242727	-3.52571	0.000597953	0.000885925	-1.48522	cg22413938
-0.350029	0.64149	-10.4053	1.7024e-18	1.72051e-17	31.3583	cg11711057
-0.138787	0.611718	-3.42373	0.000844499	0.00122773	-1.80874	cg16706546
0.0911595	0.357332	2.26132	0.0255312	0.0314942	-4.91211	cg01530283
-0.143575	0.776484	-3.58672	0.000484737	0.000726223	-1.28798	cg00837218
-0.131686	0.177592	-3.24894	0.00150099	0.00211864	-2.34501	cg07849823
-0.316145	0.659657	-9.18793	1.4048e-15	9.38338e-15	24.6966	cg20669049
-0.0756223	0.590452	-1.85762	0.0656626	0.077495	-5.71879	cg05716726
-0.405951	0.577684	-14.2665	1.11319e-27	5.33127e-26	52.377	cg08369943
-0.00120702	0.789913	-0.0346961	0.972379	0.975211	-7.42741	cg27299047
-0.186016	0.767314	-4.57212	1.17751e-05	2.15734e-05	2.25447	cg05516499
-0.16205	0.757905	-4.34553	2.91596e-05	5.09542e-05	1.38352	cg03251805
-0.12271	0.275945	-3.78177	0.000243486	0.000378418	-0.638582	cg20343832
-0.1184	0.8015	-2.86523	0.00491758	0.00654217	-3.43833	cg14283784
-0.137682	0.755927	-3.50903	0.000632989	0.00093479	-1.53866	cg01999476
-0.12881	0.633998	-2.9997	0.00328383	0.0044587	-3.06858	cg19909613
-0.0830611	0.517569	-2.03774	0.0437639	0.0526404	-5.3771	cg03104569
-0.150805	0.362894	-4.56507	1.20965e-05	2.21308e-05	2.2283	cg24718903
-0.204238	0.786128	-5.23976	6.92738e-07	1.48267e-06	4.99453	cg09760210
-0.231903	0.74344	-6.19291	8.46075e-09	2.27763e-08	9.29354	cg03361504
-0.335674	0.803876	-10.1736	6.13788e-18	5.67733e-17	30.0853	cg18375610
-0.0672016	0.714749	-1.81409	0.0721492	0.0847913	-5.79688	cg21241151
-0.308423	0.75068	-8.52386	5.22817e-14	2.83036e-13	21.1151	cg16784174
-0.132804	0.765423	-3.40679	0.000893747	0.00129534	-1.86175	cg02332936
-0.0669852	0.650642	-1.97381	0.0506851	0.0605301	-5.50173	cg00365524
-0.185717	0.822473	-4.63448	9.12782e-06	1.69656e-05	2.49966	cg24297509
0.0319471	0.694659	0.805685	0.42201	0.45162	-7.10277	cg07053697
-0.314817	0.531865	-9.86953	3.29431e-17	2.75709e-16	28.4178	cg05453820
-0.00901624	0.617901	-0.221479	0.825094	0.840215	-7.40338	cg14402017
-0.135778	0.564741	-4.29105	3.60541e-05	6.22085e-05	1.17999	cg13977355
0.0645033	0.667833	2.19499	0.0300752	0.0368128	-5.05467	cg04815707
-0.139503	0.78016	-3.40382	0.000902642	0.00130758	-1.87101	cg12055265
-0.258514	0.841147	-6.53224	1.61868e-09	4.7578e-09	10.9156	cg07470694
-0.141254	0.275464	-3.50414	0.000643623	0.000949708	-1.55429	cg26342147
-0.278627	0.666	-7.21494	5.20062e-11	1.85887e-10	14.2975	cg16169475
-0.31892	0.734401	-8.63801	2.82344e-14	1.58726e-13	21.7249	cg00582337
-0.0360386	0.737059	-0.956155	0.340906	0.369725	-6.97045	cg19576099
-0.232298	0.762523	-5.53311	1.86114e-07	4.26731e-07	6.27315	cg27606397
-0.344341	0.709103	-10.6159	5.30136e-19	5.76483e-18	32.5167	cg03442254
-0.105358	0.744475	-3.25784	0.00145764	0.00206105	-2.3179	cg21392385
-0.104132	0.795906	-2.54482	0.0121953	0.0155559	-4.25905	cg03962458
-0.118473	0.723875	-2.6758	0.00849141	0.0110156	-3.93397	cg14893473
-0.153998	0.785332	-3.8237	0.000209534	0.000328316	-0.496253	cg06895218
-0.178001	0.546924	-4.87177	3.39754e-06	6.67053e-06	3.45345	cg21545605
0.117903	0.756694	3.73349	0.000289349	0.000445205	-0.801735	cg05436845
-0.0387141	0.21895	-0.926539	0.356016	0.385055	-6.99825	cg18568589
-0.19578	0.806689	-4.95224	2.41367e-06	4.82743e-06	3.78418	cg13101088
-0.372755	0.748921	-11.9421	3.44339e-22	6.16591e-21	39.8085	cg13258195
-0.35635	0.776695	-10.933	9.14416e-20	1.11106e-18	34.2622	cg27648808
-0.130397	0.780496	-3.6667	0.000366704	0.000557328	-1.0252	cg00437411
0.0514072	0.218503	1.28748	0.200391	0.223829	-6.60092	cg06890747
-0.193932	0.225048	-6.28817	5.31322e-09	1.4652e-08	9.74905	cg17688837
-0.133495	0.682189	-3.38542	0.000959699	0.00138544	-1.92828	cg14998896
-0.380946	0.801669	-12.0892	1.53014e-22	2.90293e-21	40.6147	cg09609598
-0.224923	0.713082	-5.75268	6.7866e-08	1.6402e-07	7.2571	cg01266375
0.00908911	0.443075	0.300016	0.764681	0.783789	-7.38282	cg08592305
-0.122674	0.775453	-3.22345	0.00162941	0.00229057	-2.42125	cg18641433
0.0688806	0.793048	2.25467	0.0259547	0.0319947	-4.92653	cg18569623
-0.131466	0.566112	-3.23481	0.00157096	0.00221238	-2.38733	cg25476243
-0.155446	0.761845	-3.78165	0.000243806	0.000378892	-0.639649	cg11855409
-0.0533602	0.701762	-1.54484	0.125003	0.143066	-6.24078	cg17176470
0.00609505	0.749997	0.160391	0.872841	0.884397	-7.4151	cg01312265
-0.106642	0.600764	-2.34547	0.0206357	0.0256972	-4.72558	cg05280478
-0.154808	0.545679	-3.99496	0.00011174	0.000181056	0.100551	cg12416569
-0.132826	0.768447	-3.16682	0.0019522	0.00272048	-2.58882	cg05926770
0.144562	0.767751	4.12157	6.93544e-05	0.000115312	0.554862	cg10976772
-0.290543	0.782266	-7.68727	4.48372e-12	1.85754e-11	16.7148	cg26785431
0.0743598	0.825014	2.46084	0.0152739	0.0192954	-4.4597	cg14023009
-0.132395	0.641905	-3.54077	0.000567886	0.000843621	-1.43678	cg09368485
0.0459052	0.394555	0.99483	0.321811	0.350102	-6.93284	cg10135717
0.0644858	0.804413	1.51194	0.133165	0.151912	-6.29034	cg11441617
-0.0827255	0.727226	-2.01055	0.0466032	0.0558835	-5.43056	cg09614389
0.0150274	0.791525	0.486653	0.627386	0.652866	-7.30915	cg08038033
-0.278176	0.825332	-7.47332	1.36959e-11	5.30051e-11	15.6129	cg21071391
-0.377007	0.706825	-12.4461	2.15061e-23	4.67367e-22	42.5653	cg00425636
-0.0662792	0.257907	-1.72057	0.0878927	0.102311	-5.95875	cg01565130
-0.223098	0.722824	-5.74568	7.01037e-08	1.69148e-07	7.22542	cg01646268
-0.138694	0.709559	-3.90989	0.000153026	0.000243968	-0.198282	cg13074458
-0.118945	0.750953	-3.00721	0.00320936	0.00436248	-3.0475	cg03116124
-0.352259	0.755331	-11.0411	5.02571e-20	6.37015e-19	34.8567	cg17878878
-0.120527	0.775033	-3.56146	0.00052854	0.00078817	-1.36947	cg12243133
-0.303429	0.581812	-9.25039	9.92381e-16	6.77508e-15	25.0408	cg05754122
-0.0491003	0.741867	-1.20225	0.231622	0.256761	-6.70618	cg07876131
-0.172791	0.729581	-5.74437	7.02683e-08	1.69512e-07	7.22276	cg04573702
-0.331633	0.850632	-9.27771	8.67809e-16	5.96899e-15	25.1745	cg16547859
-0.205609	0.746699	-5.12163	1.16262e-06	2.41976e-06	4.49195	cg01300852
-0.141703	0.789473	-3.58686	0.000484497	0.000725886	-1.28752	cg11038507
-0.207679	0.711223	-5.35245	4.20098e-07	9.22183e-07	5.48064	cg12353788
0.0522502	0.213399	1.2138	0.227196	0.252131	-6.69233	cg19782061
-0.0853476	0.710827	-2.47249	0.0148097	0.0187312	-4.43225	cg06846320
-0.21698	0.458396	-6.70944	6.67904e-10	2.05661e-09	11.7848	cg18934106
-0.249616	0.595286	-7.48433	1.28223e-11	4.98145e-11	15.6774	cg19261426
-0.335849	0.428295	-10.8239	1.67427e-19	1.96196e-18	33.6614	cg24329783
-0.262685	0.610306	-7.23366	4.72415e-11	1.6991e-10	14.3922	cg18576206
0.0463645	0.785248	1.3864	0.168176	0.189657	-6.46999	cg13380204
0.027191	0.7631	0.79247	0.42964	0.459221	-7.11333	cg15986919
-0.0813235	0.132266	-2.03708	0.0438307	0.0527157	-5.3784	cg10159630
-0.0175286	0.751862	-0.409462	0.682927	0.706195	-7.34385	cg13687509
-0.0783666	0.301232	-1.9227	0.0568759	0.0675707	-5.59875	cg04436469
0.197612	0.338288	4.58212	1.13058e-05	2.07631e-05	2.29361	cg01215762
-0.226441	0.680902	-5.86831	3.95697e-08	9.83186e-08	7.78405	cg00344308
-0.316384	0.620028	-9.28799	8.09924e-16	5.59723e-15	25.2423	cg14850945
-0.128225	0.170421	-4.91814	2.78493e-06	5.52949e-06	3.64546	cg18806997
-0.034012	0.478499	-1.03967	0.300567	0.328468	-6.8874	cg21603806
-0.383841	0.899441	-12.164	1.01367e-22	1.98186e-21	41.024	cg24716664
-0.244343	0.720497	-6.41327	2.90369e-09	8.26635e-09	10.3421	cg27057408
-0.00409883	0.647306	-0.093869	0.925369	0.932505	-7.42359	cg24481841
-0.375036	0.808124	-11.9618	3.088e-22	5.57786e-21	39.9168	cg01414572
-0.152128	0.806604	-3.56267	0.000526694	0.00078557	-1.36603	cg06532823
0.0554844	0.793216	1.75446	0.0818854	0.0956278	-5.90102	cg03358636
0.0166916	0.775676	0.446385	0.65612	0.680596	-7.32799	cg19695507
-0.232527	0.779194	-6.4023	3.06363e-09	8.69996e-09	10.2895	cg08498533
-0.164704	0.163833	-7.35145	2.55389e-11	9.52311e-11	14.9979	cg16564525
-0.12967	0.161459	-5.55802	1.65603e-07	3.82256e-07	6.38658	cg19018709
-0.237259	0.798223	-6.23963	6.75418e-09	1.83853e-08	9.51427	cg05764847
0.0170592	0.194032	0.409513	0.68289	0.706172	-7.34382	cg25307074
-0.194019	0.700025	-4.65792	8.29024e-06	1.54944e-05	2.5924	cg01497747
0.0783965	0.738769	2.27821	0.0244716	0.0302515	-4.87513	cg12058544
-0.229088	0.387273	-6.2494	6.4425e-09	1.75794e-08	9.56058	cg23395310
-0.0190146	0.461642	-0.474242	0.636185	0.661405	-7.31513	cg08111158
-0.0975822	0.630547	-3.03255	0.0029682	0.00405177	-2.97576	cg05318454
-0.228332	0.695347	-6.59499	1.18328e-09	3.53735e-09	11.2231	cg24480379
-0.164323	0.769002	-4.1321	6.66563e-05	0.000111076	0.592789	cg08379380
-0.347039	0.794464	-10.4873	1.08102e-18	1.1239e-17	31.8092	cg23899057
-0.0950584	0.294655	-2.56425	0.0115672	0.0147914	-4.21176	cg22109675
-0.24331	0.649917	-6.3294	4.37123e-09	1.21833e-08	9.94082	cg01351425
0.0166136	0.795857	0.38923	0.697793	0.720336	-7.35195	cg03078486
0.00607453	0.789689	0.187601	0.851504	0.864612	-7.41034	cg21281463
-0.172067	0.671816	-4.40017	2.34954e-05	4.15047e-05	1.59064	cg19035526
-0.252337	0.653476	-7.11619	8.60969e-11	2.98415e-10	13.8008	cg05136848
-0.319792	0.516923	-9.64839	1.11494e-16	8.65367e-16	27.2084	cg20368904
-0.170659	0.235029	-4.50347	1.55463e-05	2.80497e-05	1.98724	cg11517378
-0.315782	0.786678	-9.76635	5.82035e-17	4.69758e-16	27.8532	cg06752698
-0.245516	0.781809	-5.99218	2.20699e-08	5.65511e-08	8.35491	cg15656087
-0.275409	0.755212	-7.56959	8.29722e-12	3.31327e-11	16.1074	cg17654261
-0.131779	0.800136	-3.30878	0.00123567	0.00176062	-2.16405	cg07557491
-0.0815921	0.732075	-2.02068	0.0455273	0.0546515	-5.41072	cg25383043
0.09272	0.830302	3.09581	0.00243979	0.00336281	-2.79507	cg21519654
-0.0605054	0.157685	-1.86585	0.0644868	0.0761662	-5.7038	cg06656924
-0.111133	0.169977	-2.83156	0.00542949	0.00719271	-3.5286	cg06826457
0.0450948	0.672545	1.26305	0.209006	0.232948	-6.63181	cg09254101
-0.0743139	0.383285	-1.95767	0.0525781	0.0626762	-5.53264	cg05141234
-0.0584844	0.762273	-1.53131	0.128311	0.146668	-6.26128	cg08657589
-0.155897	0.217184	-3.88253	0.000169188	0.000268234	-0.293524	cg26328872
-0.132848	0.744012	-3.44127	0.000796218	0.00116103	-1.75366	cg26829758
-0.383876	0.776153	-12.8307	2.61557e-24	6.65186e-23	44.6598	cg21005054
-0.0799877	0.619077	-2.3669	0.0195266	0.0243767	-4.67702	cg19595760
-0.267848	0.659552	-8.13823	4.0853e-13	1.95144e-12	19.0809	cg07237089
-0.311228	0.628429	-9.04246	3.11012e-15	1.98184e-14	23.9091	cg06607679
-0.130408	0.771091	-3.10323	0.00238501	0.0032907	-2.77399	cg09939375
0.321014	0.165568	9.21793	1.19621e-15	8.07658e-15	24.8561	cg07986943
-0.0886499	0.830655	-1.96049	0.0522437	0.0622947	-5.52726	cg15574137
0.0592812	0.57626	1.55818	0.121811	0.139586	-6.22039	cg02674804
0.012418	0.737731	0.397591	0.691633	0.714445	-7.34865	cg11847636
-0.32153	0.815806	-9.41589	4.01823e-16	2.88905e-15	25.9372	cg10164367
-0.189123	0.755782	-4.73191	6.10562e-06	1.16076e-05	2.88734	cg00907499
0.0190078	0.79596	0.584137	0.560217	0.588015	-7.25684	cg03927812
-0.242571	0.561064	-6.75577	5.33197e-10	1.66304e-09	12.0067	cg04049008
-0.358676	0.750245	-11.2793	1.34322e-20	1.86252e-19	36.1676	cg27236007
-0.345448	0.694449	-10.4673	1.20777e-18	1.24588e-17	31.6991	cg07816271
-0.000777608	0.614407	-0.0181425	0.985555	0.986998	-7.42785	cg08152839
-0.0155759	0.532853	-0.433115	0.665705	0.689558	-7.33385	cg01350934
-0.0729548	0.172088	-1.92036	0.0571741	0.0679018	-5.60314	cg02609144
-0.215251	0.716602	-5.90701	3.2994e-08	8.27596e-08	7.96168	cg10438391
-0.228348	0.765893	-6.63317	9.78571e-10	2.95361e-09	11.4096	cg06592982
-0.226124	0.729607	-5.64564	1.11264e-07	2.62179e-07	6.77467	cg23390958
-0.144527	0.796861	-3.62696	0.000421486	0.00063589	-1.15639	cg24688636
-0.16081	0.450546	-4.49224	1.62643e-05	2.92838e-05	1.94384	cg25540871
-0.0906908	0.600972	-2.64996	0.00912736	0.0117981	-3.99913	cg26843872
-0.309693	0.780215	-8.59074	3.64465e-14	2.0177e-13	21.4722	cg22366933
-0.191665	0.464263	-4.69826	7.01941e-06	1.32418e-05	2.75281	cg25301767
-0.160068	0.752661	-4.53809	1.3512e-05	2.45844e-05	2.12203	cg17085123
-0.136572	0.36064	-3.03999	0.00290218	0.00396498	-2.95494	cg15759338
-0.0639187	0.722567	-1.62283	0.107236	0.123658	-6.11919	cg27383562
0.029675	0.234894	0.751757	0.453662	0.48309	-7.14476	cg08017880
-0.143693	0.275172	-3.3401	0.00111496	0.00159751	-2.06824	cg08065408
-0.342018	0.754112	-10.7265	2.87202e-19	3.2481e-18	33.1254	cg10547761
-0.27766	0.818274	-7.26542	4.01253e-11	1.45648e-10	14.5531	cg20668321
-0.303078	0.746428	-8.35227	1.31536e-13	6.72417e-13	20.2022	cg10580513
-0.0626419	0.641567	-1.44421	0.151272	0.171499	-6.38913	cg13502474
-0.197722	0.693074	-4.9446	2.49368e-06	4.97802e-06	3.75262	cg14640466
-0.243942	0.438098	-7.95711	1.0702e-12	4.83168e-12	18.1291	cg01209199
0.026872	0.737869	0.703292	0.483229	0.51243	-7.18003	cg03436397
-0.0382538	0.790223	-1.27357	0.205259	0.228962	-6.61859	cg16745930
-0.28376	0.66921	-7.4144	1.85936e-11	7.0626e-11	15.3114	cg07353266
0.0568268	0.65194	1.38673	0.168082	0.189558	-6.46954	cg09396032
-0.155094	0.167066	-5.8338	4.63264e-08	1.14203e-07	7.62962	cg03208198
-0.025518	0.274545	-0.671641	0.503097	0.532173	-7.20181	cg02172492
-0.0967525	0.799116	-2.2651	0.0252914	0.0312147	-4.90388	cg08354351
-0.191225	0.38248	-4.99311	2.02637e-06	4.09103e-06	3.95351	cg14776518
-0.346705	0.689884	-10.6539	4.29394e-19	4.73264e-18	32.726	cg22063369
-0.122888	0.707164	-3.72047	0.000303049	0.000465245	-0.845433	cg05783233
-0.279813	0.625633	-8.59893	3.44136e-14	1.91103e-13	21.5283	cg22620111
-0.28143	0.345579	-7.8076	2.38234e-12	1.02623e-11	17.3392	cg26979595
-0.14686	0.754618	-4.00817	0.000106369	0.000172803	0.147416	cg08237971
-0.0498484	0.0975016	-1.19397	0.234831	0.260092	-6.71603	cg17760405
-0.213857	0.461463	-5.7568	6.65776e-08	1.61075e-07	7.27581	cg25968664
-0.0321329	0.713375	-0.850068	0.396972	0.426478	-7.06606	cg02136452
0.0853698	0.78983	2.63948	0.00939769	0.0121334	-4.02542	cg11603443
0.114133	0.802549	2.64156	0.00934592	0.0120699	-4.02036	cg09265054
-0.109731	0.142859	-3.87986	0.000170679	0.000270464	-0.302032	cg03829839
-0.346817	0.66116	-11.0393	5.07523e-20	6.42561e-19	34.847	cg09036290
-0.258509	0.615057	-6.94695	2.03777e-10	6.72751e-10	12.9527	cg08623979
-0.208398	0.344142	-5.08475	1.36474e-06	2.81468e-06	4.33651	cg07004999
-0.141139	0.719609	-4.16087	5.96514e-05	0.00010002	0.698584	cg05138138
-0.375088	0.795852	-11.999	2.51611e-22	4.61119e-21	40.1204	cg13131329
-0.268603	0.794513	-7.01829	1.41941e-10	4.78347e-10	13.3087	cg25549720
0.00110134	0.72703	0.029568	0.97646	0.978888	-7.42758	cg09449150
0.00237652	0.746778	0.075175	0.9402	0.945999	-7.42518	cg03756485
-0.0568004	0.0978782	-1.29428	0.19804	0.221333	-6.59222	cg25316663
-0.122732	0.138681	-4.22316	4.69367e-05	7.97958e-05	0.927612	cg04807855
-0.346574	0.824191	-10.3166	2.78193e-18	2.71524e-17	30.8708	cg18986165
-0.261243	0.70355	-6.63938	9.52509e-10	2.87828e-09	11.4364	cg18845417
0.0352973	0.537777	0.868856	0.386652	0.416093	-7.04994	cg26590064
-0.127355	0.701503	-3.08572	0.0025189	0.00346727	-2.8244	cg10778943
-0.12126	0.694903	-3.32084	0.00118779	0.00169635	-2.12723	cg26544458
-0.333808	0.683553	-9.95638	2.03934e-17	1.75505e-16	28.8937	cg12879713
-0.197711	0.726843	-5.0658	1.48148e-06	3.04179e-06	4.25695	cg08038219
-0.103911	0.747043	-2.42882	0.0166235	0.0209189	-4.53473	cg08409167
0.136995	0.757863	4.67738	7.63721e-06	1.43418e-05	2.67122	cg09250458
0.0774503	0.277863	1.7737	0.0786369	0.0920243	-5.8678	cg02754945
-0.254178	0.725972	-7.08918	9.8957e-11	3.40407e-10	13.6638	cg09968361
-0.186942	0.305653	-5.20258	8.15936e-07	1.73108e-06	4.83557	cg10803935
-0.138639	0.751846	-3.52614	0.000597061	0.000884697	-1.48382	cg13765807
-0.123695	0.787082	-3.05088	0.0028063	0.00384065	-2.924	cg10840994
-0.186631	0.763609	-5.03964	1.65877e-06	3.38449e-06	4.14741	cg26367719
-0.127874	0.783973	-3.23875	0.00155114	0.00218584	-2.37554	cg09084496
-0.185104	0.770277	-4.60098	1.0469e-05	1.93047e-05	2.36764	cg05990479
-0.128944	0.79402	-3.18107	0.00186578	0.00260613	-2.54688	cg27158341
-0.117374	0.726252	-2.74134	0.00705026	0.00923023	-3.76585	cg16165258
-0.179519	0.439052	-5.0016	1.95383e-06	3.95285e-06	3.98881	cg14275340
-0.316359	0.651282	-9.02012	3.53016e-15	2.23472e-14	23.7838	cg24094775
-0.157046	0.291885	-4.64288	8.80326e-06	1.63989e-05	2.5343	cg21690777
-0.35071	0.78928	-10.6603	4.146e-19	4.57671e-18	32.7608	cg14286335
-0.0945953	0.215283	-2.41713	0.0171407	0.0215326	-4.56185	cg23517116
-0.222121	0.778141	-5.91214	3.22065e-08	8.09131e-08	7.9853	cg12901574
-0.203548	0.695675	-5.26699	6.14222e-07	1.32282e-06	5.11139	cg22746426
-0.17712	0.737084	-4.43196	2.07047e-05	3.68269e-05	1.71199	cg11765312
-0.0896846	0.789195	-2.28113	0.0242954	0.0300418	-4.86877	cg15404019
-0.268695	0.880702	-7.59245	7.34872e-12	2.9575e-11	16.227	cg18548523
-0.109692	0.151658	-2.56189	0.0116419	0.0148814	-4.21752	cg22147084
-0.0924274	0.408512	-2.52942	0.0127148	0.0161887	-4.29632	cg20250935
-0.292844	0.708271	-7.56837	8.35029e-12	3.33353e-11	16.1011	cg23916516
-0.160528	0.180015	-6.34102	4.10969e-09	1.14967e-08	10.0009	cg00119279
-0.385872	0.795065	-13.1285	5.15658e-25	1.48333e-23	46.2742	cg00267156
0.00397554	0.743649	0.096502	0.923282	0.930563	-7.42334	cg10090326
-0.0412958	0.330425	-0.986409	0.325907	0.354302	-6.94115	cg04298253
-0.295107	0.698379	-8.09372	5.23642e-13	2.46368e-12	18.8361	cg16591048
-0.398314	0.694307	-15.313	4.40434e-30	3.40218e-28	57.8767	cg14821045
-0.168092	0.20558	-4.46624	1.80539e-05	3.23416e-05	1.84355	cg18002116
-0.0835631	0.659843	-1.8444	0.067578	0.07964	-5.74268	cg01284467
-0.114512	0.729013	-3.24274	0.00153111	0.00215906	-2.3635	cg00730441
-0.00380481	0.792009	-0.109335	0.913118	0.92148	-7.42201	cg25734726
0.0238249	0.777051	0.767598	0.444223	0.473792	-7.13273	cg27410595
-0.125937	0.711385	-3.21717	0.00166259	0.00233463	-2.43996	cg03985360
-0.19158	0.638793	-5.32114	4.83004e-07	1.05243e-06	5.34497	cg21545535
-0.26351	0.511762	-7.19736	5.69136e-11	2.02377e-10	14.2087	cg16293853
0.0985411	0.796343	3.43492	0.000812876	0.00118421	-1.77318	cg23756173
-0.307962	0.811743	-8.23425	2.47469e-13	1.21775e-12	19.5771	cg19382705
-0.0241443	0.382614	-0.63232	0.528374	0.556951	-7.22748	cg12242450
-0.0751612	0.750739	-1.7969	0.0748543	0.0878019	-5.82725	cg03448754
-0.164085	0.417029	-4.18692	5.40437e-05	9.11146e-05	0.793072	cg05706061
-0.0790218	0.691764	-1.95123	0.0533488	0.0635536	-5.54491	cg25649889
-0.224462	0.613008	-5.94977	2.69718e-08	6.84134e-08	8.15873	cg23020657
-0.0295648	0.150445	-0.766197	0.445056	0.47463	-7.1338	cg27541349
0.0971962	0.190809	2.20529	0.0293295	0.0359404	-5.03283	cg22036966
-0.0279311	0.787972	-0.804026	0.422962	0.452562	-7.10411	cg00409696
-0.105219	0.761653	-2.40438	0.0177215	0.0222244	-4.59133	cg15158924
-0.153264	0.216171	-4.68441	7.41898e-06	1.39539e-05	2.69917	cg02453462
-0.181759	0.684995	-4.92174	2.74874e-06	5.4607e-06	3.6584	cg10970484
-0.07074	0.157154	-2.28438	0.0240938	0.0298034	-4.86155	cg04175739
0.0457515	0.853446	0.989127	0.324581	0.352961	-6.93847	cg01993818
-0.289749	0.781522	-8.04702	6.71236e-13	3.11222e-12	18.5907	cg02899093
-0.165915	0.742077	-3.87868	0.000171585	0.000271805	-0.306872	cg18412984
-0.110728	0.17214	-4.25712	4.11486e-05	7.04471e-05	1.05349	cg20819617
-0.298506	0.789662	-8.60697	3.31567e-14	1.84577e-13	21.5655	cg01472375
-0.230081	0.626427	-6.76751	4.99958e-10	1.56453e-09	12.0695	cg00834536
-0.217304	0.755038	-5.48658	2.29858e-07	5.21007e-07	6.06751	cg00879791
0.053445	0.675664	1.28888	0.199906	0.223328	-6.59914	cg25612480
-0.184341	0.74405	-4.81266	4.35818e-06	8.44014e-06	3.21282	cg24091982
-0.128979	0.799999	-3.31752	0.0012008	0.00171377	-2.13738	cg13491139
-0.202693	0.778764	-5.27522	5.92247e-07	1.27813e-06	5.14679	cg05816041
-0.150768	0.634194	-3.61886	0.000433554	0.000653123	-1.18297	cg16721489
-0.277839	0.603937	-9.06732	2.70069e-15	1.73488e-14	24.0487	cg26652022
-0.137446	0.155606	-5.65646	1.05488e-07	2.49313e-07	6.82631	cg04351776
-0.383935	0.822246	-12.5862	9.9707e-24	2.29291e-22	43.3294	cg24101387
-0.120875	0.580462	-2.82727	0.005498	0.00727867	-3.54002	cg11990419
-0.161744	0.772942	-3.77535	0.000249383	0.000387091	-0.661042	cg20450336
-0.360418	0.790275	-11.2413	1.65749e-20	2.26098e-19	35.9587	cg16320885
-0.344853	0.75452	-10.0905	9.76308e-18	8.77518e-17	29.6248	cg08976874
-0.11811	0.713403	-2.7798	0.00631189	0.00830499	-3.66553	cg12635848
-0.124395	0.357611	-2.86897	0.00486343	0.00647379	-3.42823	cg11801481
-0.159823	0.755063	-3.92666	0.000143903	0.000230159	-0.139884	cg07333922
-0.115053	0.167073	-2.95568	0.00375339	0.00506284	-3.19124	cg05496203
-0.0178609	0.770526	-0.450355	0.653263	0.677803	-7.32621	cg00699569
-0.329079	0.807554	-10.2774	3.45576e-18	3.32321e-17	30.6555	cg12810837
0.00334634	0.797595	0.0992949	0.921069	0.928612	-7.42307	cg02637031
-0.0974003	0.761342	-2.66887	0.00865835	0.0112222	-3.95153	cg03122427
-0.139664	0.748801	-3.32774	0.00116122	0.00166039	-2.10614	cg26849111
-0.117889	0.79229	-2.86627	0.00490237	0.0065229	-3.43551	cg16672421
-0.155097	0.776192	-3.86895	0.000177784	0.000281032	-0.34053	cg05358095
0.116185	0.70396	3.70369	0.000321619	0.000492055	-0.901584	cg12689055
-0.187995	0.829013	-5.34482	4.34273e-07	9.51594e-07	5.44828	cg20339720
-0.0607488	0.762597	-1.66276	0.0989568	0.114555	-6.05473	cg14044461
-0.149136	0.814768	-3.62994	0.000417131	0.000629731	-1.1466	cg19566878
-0.182164	0.84462	-4.3093	3.36167e-05	5.82468e-05	1.24724	cg24126849
-0.136591	0.796164	-3.33367	0.0011388	0.00162984	-2.08797	cg13425422
-0.100678	0.205538	-2.976	0.00352805	0.00477392	-3.13456	cg01667702
-0.21376	0.747529	-5.38517	3.62892e-07	8.03221e-07	5.62303	cg03855592
-0.158872	0.215794	-5.52558	1.91961e-07	4.39354e-07	6.24267	cg21116314
-0.24528	0.700855	-6.16572	9.64282e-09	2.57786e-08	9.16543	cg11697978
-0.137645	0.752745	-3.5533	0.000543967	0.000809969	-1.39636	cg14825033
0.0385875	0.689454	1.28223	0.202217	0.225775	-6.60762	cg20531020
-0.146742	0.754314	-3.83233	0.000203086	0.000318732	-0.466647	cg26065909
-0.0795307	0.570325	-1.81802	0.0715427	0.0841015	-5.78991	cg04468568
-0.116567	0.772425	-2.91624	0.00422571	0.00566543	-3.2998	cg20290145
-0.33189	0.816043	-9.52354	2.23899e-16	1.66546e-15	26.5174	cg00864661
-0.145984	0.268039	-3.81363	0.000217294	0.000339725	-0.530692	cg11569486
-0.225017	0.644319	-5.5603	1.64443e-07	3.79712e-07	6.39378	cg12377256
-0.0955822	0.684569	-2.49741	0.0138585	0.0175802	-4.37313	cg05845030
-0.0326812	0.373337	-1.03076	0.304712	0.332716	-6.89659	cg06637618
-0.119406	0.607319	-2.93494	0.00399528	0.00537014	-3.24847	cg17235766
-0.146168	0.221416	-4.57191	1.17646e-05	2.15558e-05	2.25507	cg20599798
-0.0841977	0.803857	-2.27268	0.024816	0.0306557	-4.8873	cg15166039
-0.118522	0.793517	-3.10687	0.00235796	0.00325509	-2.76345	cg01095004
-0.104521	0.770728	-2.50999	0.0133985	0.0170248	-4.34305	cg23531340
-0.354424	0.783106	-11.5843	2.4842e-21	3.87289e-20	37.8446	cg11943883
-0.0312154	0.695923	-0.871483	0.385222	0.414667	-7.04766	cg24848615
-0.152932	0.389768	-4.78994	4.78375e-06	9.2125e-06	3.12257	cg24341452
-0.251549	0.680857	-7.06812	1.10067e-10	3.76211e-10	13.559	cg07029084
-0.0138084	0.730141	-0.373086	0.709739	0.731656	-7.35813	cg01022670
-0.182588	0.568078	-5.19699	8.3555e-07	1.77072e-06	4.81242	cg26419883
-0.0472356	0.210564	-1.76206	0.0805872	0.0942011	-5.88793	cg19818218
-0.263875	0.736673	-7.20701	5.41672e-11	1.93256e-10	14.2574	cg12026588
-0.118441	0.749812	-2.78712	0.00617974	0.00813866	-3.64631	cg03739409
-0.251712	0.533011	-8.05077	6.50872e-13	3.02314e-12	18.6205	cg06797069
-0.21417	0.632662	-5.97099	2.4398e-08	6.21968e-08	8.25682	cg11849302
-0.0527612	0.722582	-1.27729	0.203954	0.227581	-6.61388	cg14022913
-0.110787	0.189898	-3.26905	0.00140567	0.00199034	-2.28414	cg04717895
-0.0524213	0.413659	-1.28838	0.200081	0.223511	-6.59978	cg00331508
-0.0268095	0.788646	-0.680918	0.497228	0.526285	-7.19553	cg27499850
0.0332005	0.285074	0.710104	0.479011	0.508277	-7.17522	cg06238316
-0.261773	0.633239	-6.80712	4.12257e-10	1.30612e-09	12.2596	cg06573088
-0.236185	0.776058	-5.79117	5.67452e-08	1.38432e-07	7.43185	cg26474203
-0.178975	0.700436	-4.3761	2.58465e-05	4.54378e-05	1.49916	cg07390013
-0.179444	0.184737	-5.71561	8.02863e-08	1.92281e-07	7.09267	cg25144696
-0.144696	0.780503	-3.6616	0.000373368	0.000566812	-1.04216	cg05740655
-0.107537	0.20446	-2.41322	0.0173168	0.0217441	-4.5709	cg06813578
-0.175502	0.357884	-4.95525	2.38174e-06	4.76732e-06	3.79701	cg08754067
-0.0959574	0.204454	-2.70322	0.00785843	0.0102364	-3.86405	cg13173898
-0.141193	0.786202	-3.51854	0.000612782	0.000906433	-1.50822	cg03632357
-0.0894332	0.68572	-2.04487	0.0430437	0.0518245	-5.36296	cg19451732
-0.160555	0.629977	-3.79932	0.000228799	0.000356767	-0.579533	cg26913669
0.033603	0.77948	0.815221	0.416553	0.446151	-7.09505	cg14588448
-0.0789509	0.182824	-2.23662	0.0271481	0.0333886	-4.96566	cg21556281
-0.0116675	0.596057	-0.302167	0.763045	0.782282	-7.38216	cg03822639
-0.103634	0.189495	-2.43875	0.0161948	0.0204009	-4.51157	cg27303981
-0.245294	0.399361	-6.15821	9.99711e-09	2.66776e-08	9.13009	cg20696605
-0.0943814	0.221748	-2.17399	0.0316592	0.0386553	-5.09906	cg14349977
-0.183597	0.782833	-4.52342	1.43445e-05	2.60113e-05	2.0646	cg14245120
-0.0232295	0.649295	-0.700185	0.485157	0.514304	-7.18222	cg08429256
-0.242531	0.755434	-6.45114	2.41206e-09	6.93302e-09	10.5241	cg18816605
-0.316864	0.511066	-9.86296	3.41596e-17	2.8536e-16	28.3819	cg04993130
-0.0635548	0.802498	-1.36152	0.175887	0.197894	-6.50381	cg06964475
-0.18418	0.29944	-5.14884	1.03245e-06	2.16326e-06	4.60714	cg07860043
-0.0557945	0.644522	-1.3901	0.167059	0.188456	-6.46492	cg23786209
-0.282985	0.768148	-7.42227	1.78503e-11	6.79535e-11	15.3516	cg25720930
0.152551	0.270335	3.96536	0.000124734	0.000200995	-0.00406232	cg14172633
-0.133168	0.777394	-3.33055	0.00115054	0.00164583	-2.09753	cg24845662
-0.305521	0.746196	-9.64548	1.13298e-16	8.78398e-16	27.1925	cg20090301
-0.228999	0.795609	-5.91668	3.15257e-08	7.92952e-08	8.00619	cg00933692
-0.123067	0.481551	-2.9112	0.0042898	0.00574654	-3.31357	cg17007339
-0.135076	0.689816	-3.39598	0.000926554	0.00134009	-1.89544	cg06094043
-0.233567	0.796832	-6.34166	4.11817e-09	1.15183e-08	9.9993	cg09634707
-0.133351	0.788046	-3.27598	0.00137511	0.00194933	-2.26357	cg11163330
-0.16006	0.765015	-4.09107	7.78915e-05	0.000128779	0.444214	cg22935541
-0.10156	0.762187	-2.61657	0.0100177	0.0128936	-4.08277	cg22950223
-0.167498	0.570393	-4.57276	1.17444e-05	2.15215e-05	2.25698	cg17047222
-0.128169	0.680002	-3.00833	0.00319836	0.00434824	-3.04434	cg08698854
-0.256295	0.278056	-7.2714	3.88248e-11	1.41164e-10	14.5854	cg08761659
-0.0147162	0.765568	-0.410872	0.681895	0.705239	-7.34327	cg19235974
-0.0196515	0.847281	-0.513815	0.608321	0.634632	-7.29553	cg15751131
-0.192666	0.292813	-4.81022	4.40297e-06	8.52123e-06	3.20295	cg16420866
-0.171619	0.76937	-4.22066	4.7456e-05	8.06207e-05	0.917308	cg17458357
0.0639263	0.653885	1.8557	0.065934	0.0777987	-5.72225	cg08754294
-0.374369	0.748996	-12.2027	8.19131e-23	1.6223e-21	41.2359	cg12251145
-0.31325	0.752208	-8.92966	5.7781e-15	3.55232e-14	23.2957	cg06773873
-0.123642	0.772209	-3.06373	0.00269698	0.00369936	-2.88739	cg01808053
-0.220252	0.682358	-5.19898	8.28951e-07	1.7573e-06	4.82021	cg27223882
-0.0953211	0.254615	-3.42008	0.000854347	0.00124119	-1.81974	cg04561731
-0.234284	0.733431	-6.78052	4.69294e-10	1.47476e-09	12.1319	cg24828422
-0.27091	0.686075	-8.19379	3.03681e-13	1.47533e-12	19.3741	cg07601488
-0.101673	0.703392	-2.83766	0.00533318	0.00707089	-3.5123	cg03055021
-0.177817	0.770607	-4.75249	5.60487e-06	1.07048e-05	2.96991	cg18752412
-0.36731	0.682997	-11.0947	3.73473e-20	4.82199e-19	35.1517	cg03980268
-0.165776	0.283124	-4.5328	1.38108e-05	2.50978e-05	2.10105	cg01460202
-0.344485	0.671481	-10.3353	2.50801e-18	2.46413e-17	30.9737	cg03568675
-0.1403	0.753826	-3.20113	0.00175018	0.0024517	-2.48759	cg12968732
-0.247673	0.624998	-6.44615	2.47183e-09	7.09638e-09	10.5001	cg04103645
-0.0937737	0.229031	-3.46213	0.000741677	0.00108586	-1.68736	cg06312072
-0.0509489	0.196258	-1.14279	0.255391	0.281568	-6.77544	cg01932956
-0.129585	0.769085	-3.17654	0.00189288	0.00264189	-2.56024	cg02870829
-0.0174624	0.555423	-0.418421	0.676383	0.699815	-7.34012	cg23236408
-0.140184	0.137219	-6.01998	1.92585e-08	4.96538e-08	8.48783	cg12276019
-0.214397	0.774882	-5.28833	5.58803e-07	1.20964e-06	5.20327	cg21934772
-0.339462	0.771155	-10.054	1.18987e-17	1.05692e-16	29.4283	cg00992802
-0.121539	0.33137	-3.47648	0.000706844	0.00103763	-1.6422	cg02159913
-0.153426	0.537699	-4.17646	5.62577e-05	9.4651e-05	0.754717	cg25498045
-0.14315	0.783829	-3.48109	0.000696047	0.00102254	-1.62772	cg21530026
-0.0277088	0.795049	-0.755253	0.45157	0.481043	-7.14212	cg27164770
-0.040426	0.760458	-1.29728	0.197005	0.220251	-6.58838	cg00839873
-0.027229	0.418567	-0.634802	0.52676	0.555385	-7.2259	cg12386721
-0.257882	0.737043	-6.93258	2.19137e-10	7.20151e-10	12.8812	cg21302563
-0.251791	0.43095	-6.93788	2.13343e-10	7.02148e-10	12.9076	cg24796852
-0.126296	0.763846	-3.53647	0.00057628	0.000855412	-1.45057	cg25800638
-0.0747457	0.745577	-1.76313	0.0804104	0.0940044	-5.88609	cg15481583
-0.104706	0.755441	-2.60164	0.0104397	0.0134143	-4.11983	cg13757233
-0.122102	0.648701	-3.02408	0.00304772	0.00415432	-2.99998	cg02636814
-0.18895	0.753925	-4.94463	2.49335e-06	4.97747e-06	3.75275	cg26031046
-0.190123	0.632823	-5.14937	1.03015e-06	2.15867e-06	4.60931	cg20984972
-0.410429	0.819263	-14.5997	1.88893e-28	1.05649e-26	54.1405	cg00094333
-0.151163	0.719421	-3.76412	0.000259616	0.000401981	-0.699074	cg00309402
-0.396017	0.815399	-13.5506	5.22305e-26	1.79627e-24	48.5508	cg19003412
-0.0885191	0.406362	-1.94505	0.0540965	0.0644087	-5.55663	cg04876245
-0.228814	0.754119	-7.18442	6.0352e-11	2.13853e-10	14.1504	cg18894552
-0.153343	0.766395	-3.78691	0.000239241	0.000372171	-0.621767	cg24053343
-0.100837	0.68608	-2.40534	0.017677	0.0221729	-4.58911	cg23502162
-0.229798	0.265484	-6.15288	1.02558e-08	2.73259e-08	9.10507	cg16622651
-0.145142	0.729244	-4.14133	6.43231e-05	0.000107428	0.626724	cg04110213
-0.177349	0.271883	-5.399	3.40046e-07	7.55181e-07	5.68596	cg19848940
-0.156181	0.18434	-4.36609	2.68876e-05	4.71603e-05	1.46128	cg27246282
-0.0865339	0.112148	-3.26374	0.00143005	0.00202375	-2.30014	cg12934366
-0.186332	0.654891	-4.75547	5.53575e-06	1.05804e-05	2.98189	cg07959609
-0.120658	0.152859	-4.6906	7.23163e-06	1.36204e-05	2.72383	cg12350863
-0.184835	0.807619	-4.76564	5.30581e-06	1.01622e-05	3.02284	cg15931471
-0.0529009	0.662932	-1.27768	0.203815	0.227442	-6.61339	cg01495363
-0.358791	0.851407	-10.9352	9.03368e-20	1.09884e-18	34.2742	cg16222790
-0.109909	0.797573	-2.47331	0.0147791	0.0186945	-4.43036	cg17205233
-0.1983	0.276437	-5.84539	4.38945e-08	1.08496e-07	7.68234	cg25153824
-0.346095	0.739739	-10.476	1.15063e-18	1.19128e-17	31.7473	cg01397065
-0.125403	0.520107	-3.27268	0.00138992	0.00196926	-2.27354	cg08109808
-0.259551	0.441059	-8.31665	1.57325e-13	7.95237e-13	20.0245	cg19765450
-0.3531	0.720397	-11.0121	5.89964e-20	7.40041e-19	34.6975	cg19647111
-0.212455	0.716321	-5.05523	1.55079e-06	3.17573e-06	4.21264	cg26100214
-0.194614	0.694025	-4.82545	4.13022e-06	8.02012e-06	3.26472	cg07940593
-0.250083	0.738723	-6.65483	8.82122e-10	2.67561e-09	11.5119	cg26507657
-0.306283	0.627948	-8.13674	4.16442e-13	1.98674e-12	19.0625	cg22846582
0.0734428	0.82671	2.3139	0.0223624	0.0277512	-4.79623	cg20545410
-0.349733	0.758584	-10.6916	3.48519e-19	3.8888e-18	32.9333	cg18496662
-0.0917172	0.67941	-2.1802	0.0311847	0.0381037	-5.08599	cg19676182
-0.189455	0.76691	-4.94303	2.51045e-06	5.01028e-06	3.74614	cg12964210
-0.289905	0.759928	-8.65844	2.49428e-14	1.41077e-13	21.8469	cg24311643
-0.290393	0.759595	-8.20266	2.92195e-13	1.42266e-12	19.4127	cg24007800
-0.162235	0.811483	-4.0322	9.72264e-05	0.000158785	0.232963	cg03646291
-0.0292079	0.687072	-0.657068	0.512389	0.541355	-7.2115	cg05587627
-0.126122	0.196551	-4.07275	8.33764e-05	0.000137314	0.379146	cg07118262
-0.141889	0.268348	-3.5716	0.000510725	0.000763221	-1.33709	cg05364567
-0.283557	0.793488	-7.39334	2.07358e-11	7.81942e-11	15.2039	cg02096663
-0.252448	0.735389	-7.11662	8.59104e-11	2.9782e-10	13.803	cg20553004
-0.397112	0.827956	-13.7809	1.50617e-26	5.78352e-25	49.7872	cg03352332
-0.233559	0.843274	-6.01834	1.94942e-08	5.02341e-08	8.47632	cg02346342
-0.120433	0.765245	-2.78065	0.00629651	0.00828542	-3.66331	cg16175560
-0.232637	0.700328	-6.02663	1.87414e-08	4.83885e-08	8.51486	cg04595479
-0.357427	0.85938	-10.9113	1.03146e-19	1.24534e-18	34.1425	cg24966115
-0.105964	0.112986	-4.00822	0.000106235	0.00017261	0.148423	cg24015081
-0.19362	0.869695	-4.73643	5.9922e-06	1.14027e-05	2.90543	cg05062023
-0.337637	0.789238	-9.94013	2.23579e-17	1.91366e-16	28.8025	cg26138637
-0.118866	0.773137	-2.84355	0.00524179	0.00695474	-3.49655	cg06121193
-0.278851	0.700526	-7.65591	5.28453e-12	2.16677e-11	16.5526	cg01515534
0.101216	0.781378	3.33395	0.00113707	0.00162752	-2.08669	cg06093152
0.0639294	0.786038	1.76041	0.0808728	0.094526	-5.89079	cg15244101
0.0685428	0.832171	2.05752	0.041787	0.0503835	-5.33773	cg25065723
-0.30324	0.716957	-8.48344	6.49565e-14	3.46733e-13	20.9002	cg14059959
-0.11253	0.126129	-4.50995	1.51206e-05	2.73248e-05	2.01369	cg12346874
-0.266504	0.678465	-7.93206	1.22208e-12	5.47549e-12	17.9979	cg14031473
-0.180852	0.33923	-5.13524	1.09494e-06	2.28663e-06	4.55004	cg21621482
-0.202964	0.542828	-5.99376	2.18148e-08	5.59248e-08	8.36591	cg10017653
-0.397291	0.807549	-13.5912	4.19309e-26	1.47113e-24	48.7692	cg08852149
-0.222652	0.799794	-6.54521	1.51068e-09	4.45594e-09	10.983	cg02549595
-0.0287008	0.38642	-0.735372	0.463541	0.492906	-7.15694	cg08395122
-0.164834	0.756222	-4.19483	5.24242e-05	8.85378e-05	0.822142	cg13469425
-0.13871	0.151692	-5.25199	6.54496e-07	1.40455e-06	5.04937	cg25053336
-0.0709281	0.198901	-1.56106	0.121129	0.138841	-6.21596	cg07953201
0.0834439	0.806539	2.346	0.0206076	0.0256632	-4.7244	cg15683950
-0.0987269	0.499802	-2.49291	0.0140264	0.0177825	-4.38385	cg13582711
-0.262766	0.759001	-7.1016	9.2881e-11	3.20484e-10	13.7262	cg01507173
-0.263344	0.798608	-7.07935	1.04041e-10	3.56956e-10	13.6145	cg07747251
-0.136872	0.598889	-3.30671	0.00124405	0.00177198	-2.17034	cg15145767
-0.241212	0.509495	-6.91496	2.38873e-10	7.81232e-10	12.7962	cg26519919
-0.401958	0.81906	-14.064	3.28972e-27	1.43234e-25	51.2997	cg16359424
-0.378083	0.810741	-12.4887	1.70146e-23	3.76355e-22	42.7981	cg10015974
-0.145998	0.261978	-3.34998	0.00107922	0.00154894	-2.03785	cg11802469
-0.172962	0.700268	-4.48289	1.68876e-05	3.03455e-05	1.90771	cg11407210
-0.299477	0.749215	-8.06101	6.23141e-13	2.90535e-12	18.6641	cg05176716
-0.0681027	0.457506	-1.68145	0.0952637	0.110463	-6.02405	cg03195643
-0.299075	0.726825	-8.32671	1.5086e-13	7.64309e-13	20.0666	cg26236235
-0.266356	0.455937	-8.53378	4.8922e-14	2.65995e-13	21.1801	cg10431265
-0.116209	0.769322	-2.76374	0.00661136	0.00868082	-3.70759	cg08230910
-0.210911	0.715575	-5.28239	5.7371e-07	1.24015e-06	5.17769	cg09738733
-0.218765	0.390725	-5.99611	2.16629e-08	5.556e-08	8.37312	cg01723876
-0.267834	0.664396	-7.56134	8.64574e-12	3.44316e-11	16.0666	cg26279183
-0.0291276	0.673981	-0.645218	0.520011	0.548818	-7.21923	cg11531783
-0.365498	0.794948	-11.7993	7.57251e-22	1.28213e-20	39.0253	cg07233838
-0.142742	0.150199	-5.98634	2.25911e-08	5.78165e-08	8.33168	cg24448421
-0.057507	0.752057	-1.40932	0.161313	0.182263	-6.43831	cg10471548
0.0691687	0.740617	1.86485	0.0646336	0.0763314	-5.70565	cg02887458
-0.129249	0.257317	-5.00123	1.95237e-06	3.95006e-06	3.98924	cg27417469
-0.118734	0.699931	-2.7803	0.00630281	0.00829337	-3.66422	cg21120402
-0.154497	0.658934	-4.02997	9.80408e-05	0.000160043	0.225021	cg06208615
-0.0860127	0.658387	-2.0727	0.0403302	0.0487069	-5.30734	cg00446472
-0.203075	0.653815	-5.12785	1.13156e-06	2.35868e-06	4.51821	cg15037663
-0.193847	0.724918	-5.42114	3.08754e-07	6.89036e-07	5.78022	cg08823068
-0.273433	0.603817	-7.30657	3.2463e-11	1.19429e-10	14.762	cg25210609
-0.236148	0.496248	-6.24547	6.5662e-09	1.78967e-08	9.54194	cg23015407
-0.0526717	0.802999	-1.51949	0.131254	0.149837	-6.27905	cg03002688
-0.111633	0.230117	-3.79295	0.000233889	0.000364234	-0.600537	cg07891179
-0.38353	0.773412	-12.894	1.85086e-24	4.81826e-23	45.0036	cg20228385
-0.136489	0.161187	-4.82305	4.16349e-06	8.08061e-06	3.2567	cg14134732
0.0722813	0.860736	2.30367	0.0229494	0.0284461	-4.81895	cg04610450
-0.316897	0.808496	-9.14368	1.79256e-15	1.18245e-14	24.4551	cg24244000
-0.355864	0.794625	-10.7417	2.64025e-19	3.00341e-18	33.209	cg00804097
0.109288	0.853351	3.56749	0.000517652	0.00077299	-1.34992	cg04861869
-0.217093	0.593943	-5.6998	8.6691e-08	2.06866e-07	7.01814	cg00628277
-0.0838497	0.177169	-3.19889	0.00176183	0.00246745	-2.49387	cg18791929
-0.128089	0.64276	-3.24556	0.00151742	0.00214063	-2.35512	cg11683482
-0.154135	0.746254	-3.98965	0.000113972	0.000184472	0.0817349	cg07709195
0.0901497	0.802549	2.6944	0.0080552	0.0104781	-3.88646	cg23639734
-0.236739	0.569038	-5.72684	7.65015e-08	1.83686e-07	7.14017	cg17395211
-0.324478	0.765836	-9.78728	5.18605e-17	4.21479e-16	27.9676	cg26253826
-0.142302	0.684291	-4.65108	8.51112e-06	1.58854e-05	2.5668	cg20014974
-0.220237	0.78074	-5.80397	5.3458e-08	1.30824e-07	7.49013	cg14021550
-0.146788	0.770459	-3.71016	0.000314598	0.000481961	-0.880578	cg26970113
-0.353576	0.773346	-10.308	2.93509e-18	2.85462e-17	30.8178	cg19177884
-0.332558	0.784747	-9.83076	4.08348e-17	3.37064e-16	28.2048	cg13759822
-0.314606	0.684673	-8.72025	1.8094e-14	1.04043e-13	22.1654	cg18211918
-0.160027	0.606347	-3.75194	0.000271165	0.00041889	-0.740225	cg05336056
-0.155724	0.417894	-3.74713	0.000275859	0.000425663	-0.756445	cg08899442
-0.263946	0.804527	-7.01142	1.46984e-10	4.94253e-10	13.2743	cg13706079
0.0331097	0.590494	0.737325	0.462357	0.491752	-7.15551	cg12553689
-0.210699	0.735948	-5.55077	1.71743e-07	3.95583e-07	6.35145	cg16201661
-0.172062	0.737526	-4.46299	1.82903e-05	3.27467e-05	1.83105	cg20336352
-0.136641	0.792796	-3.46147	0.000743814	0.00108879	-1.68991	cg20138055
-0.265986	0.751814	-7.14311	7.51355e-11	2.62717e-10	13.9351	cg22495636
0.0805898	0.872371	2.69896	0.007952	0.0103522	-3.87482	cg06679494
-0.134042	0.170149	-4.45013	1.92255e-05	3.43295e-05	1.78292	cg07482936
-0.395243	0.738125	-13.4747	7.87348e-26	2.62055e-24	48.1427	cg11619922
-0.3244	0.721857	-11.617	2.07374e-21	3.27675e-20	38.0241	cg20333014
-0.279634	0.660137	-10.4535	1.30341e-18	1.33773e-17	31.6235	cg11245384
-0.355526	0.752995	-11.5791	2.5558e-21	3.97451e-20	37.8164	cg08326879
-0.212473	0.264889	-6.92876	2.21887e-10	7.28608e-10	12.8685	cg19125999
-0.125037	0.240788	-3.88883	0.000165172	0.000262186	-0.270921	cg26539232
-0.184332	0.527571	-5.017	1.82871e-06	3.71199e-06	4.05291	cg08486903
-0.188702	0.245397	-5.23445	7.09144e-07	1.51549e-06	4.97179	cg18410872
-0.0243647	0.782241	-0.71852	0.473824	0.503092	-7.1692	cg08038629
-0.0694418	0.553088	-1.84553	0.0674137	0.0794604	-5.74066	cg21300895
-0.0299902	0.629819	-0.826879	0.409938	0.439499	-7.08549	cg03642635
-0.00689903	0.165401	-0.186194	0.852606	0.865609	-7.4106	cg18870413
-0.164821	0.716764	-4.23049	4.56856e-05	7.77983e-05	0.953661	cg07030704
-0.400675	0.790719	-13.8709	9.27811e-27	3.70616e-25	50.2689	cg20982052
-0.191817	0.740836	-4.69193	7.2056e-06	1.35737e-05	2.72757	cg25407410
-0.279293	0.517225	-7.76158	3.03533e-12	1.2875e-11	17.1	cg04905557
-0.108632	0.659932	-2.63074	0.00963144	0.0124219	-4.04743	cg15586953
-0.282535	0.761991	-7.85208	1.88438e-12	8.23081e-12	17.5708	cg03349057
-0.135261	0.648906	-3.70794	0.000317089	0.00048553	-0.888024	cg16393207
-0.136959	0.803524	-3.47253	0.000716529	0.00105089	-1.6549	cg25271770
-0.187938	0.283476	-4.57114	1.1822e-05	2.16554e-05	2.25064	cg03459776
-0.105186	0.786691	-2.4595	0.0153311	0.019364	-4.46294	cg16128296
-0.129056	0.718165	-3.28278	0.00134504	0.00190856	-2.243	cg01736278
-0.129666	0.779703	-3.07172	0.00263091	0.00361318	-2.86453	cg24507502
-0.262002	0.718916	-7.94306	1.1529e-12	5.18263e-12	18.0555	cg26175343
-0.155579	0.552919	-3.60185	0.000459962	0.000691183	-1.23862	cg11925620
-0.282442	0.865557	-7.34304	2.68948e-11	9.99412e-11	14.9475	cg01793374
-0.246763	0.531858	-6.65768	8.69697e-10	2.63994e-09	11.5258	cg08560952
-0.314819	0.410776	-8.61676	3.16695e-14	1.76745e-13	21.6112	cg04293152
-0.302928	0.684168	-8.34728	1.3511e-13	6.89288e-13	20.1757	cg12658792
-0.167598	0.751384	-4.32895	3.1124e-05	5.41779e-05	1.32105	cg21436111
-0.236123	0.74731	-5.73943	7.21651e-08	1.73826e-07	7.19713	cg19359983
-0.237761	0.270626	-7.10307	9.15046e-11	3.15966e-10	13.7404	cg08352422
-0.21262	0.734005	-5.60981	1.31148e-07	3.06432e-07	6.61433	cg04188238
-0.175502	0.692777	-4.25195	4.20399e-05	7.18986e-05	1.03321	cg03479209
-0.294454	0.731053	-8.02115	7.70101e-13	3.54292e-12	18.4549	cg02186597
0.059799	0.780606	1.78277	0.0771339	0.0903401	-5.85199	cg08915824
-0.270233	0.344228	-8.89441	6.93089e-15	4.21428e-14	23.115	cg15681462
-0.118857	0.578868	-2.86789	0.00487908	0.00649375	-3.43116	cg26094599
-0.361192	0.727535	-10.8187	1.72299e-19	2.01525e-18	33.6329	cg05966394
-0.350715	0.701704	-10.2962	3.12681e-18	3.02713e-17	30.7549	cg11755372
-0.0294345	0.790554	-0.767483	0.444294	0.473863	-7.13281	cg20783697
-0.201203	0.352526	-5.32867	4.67096e-07	1.01955e-06	5.37753	cg00924685
-0.151197	0.72133	-3.80355	0.000225337	0.000351596	-0.565103	cg06413272
-0.298346	0.70885	-9.84588	3.75342e-17	3.11609e-16	28.2884	cg14211332
-0.0382915	0.742137	-0.915708	0.361647	0.390788	-7.00821	cg00050482
-0.107611	0.640717	-3.22067	0.00164316	0.00230912	-2.42918	cg17424007
-0.200169	0.437352	-5.22122	7.51703e-07	1.60186e-06	4.91519	cg10690829
-0.126423	0.807191	-3.27202	0.0013929	0.00197326	-2.27553	cg03055942
-0.160836	0.699096	-4.73716	5.96349e-06	1.13535e-05	2.90982	cg24001471
-0.149071	0.732728	-3.94202	0.000135978	0.000218153	-0.0860809	cg11226901
-0.324074	0.804359	-9.27114	8.95146e-16	6.14593e-15	25.1435	cg10146880
-0.189752	0.771357	-4.81828	4.25649e-06	8.25199e-06	3.23563	cg13556934
-0.383712	0.793586	-13.3938	1.22058e-25	3.93313e-24	47.7068	cg27455211
-0.0887642	0.317521	-2.04515	0.0430162	0.0517945	-5.36241	cg23497436
0.109597	0.763722	3.87317	0.0001749	0.000276747	-0.325206	cg19497511
0.0358666	0.614923	0.98432	0.326929	0.355343	-6.9432	cg03095800
-0.0640842	0.340374	-2.2186	0.0283811	0.0348312	-5.00434	cg17488929
-0.149178	0.487152	-3.94677	0.000133618	0.000214574	-0.0694435	cg03782043
-0.19624	0.79378	-4.92282	2.73614e-06	5.43687e-06	3.66284	cg10141352
-0.202786	0.464146	-5.96629	2.48526e-08	6.32955e-08	8.23841	cg16409368
-0.101256	0.641462	-2.89802	0.00446124	0.00596492	-3.34944	cg15470365
-0.115924	0.149847	-3.99674	0.000110883	0.00017976	0.107675	cg13861126
0.0329346	0.797711	0.980896	0.328604	0.357061	-6.94656	cg26701815
-0.116413	0.110405	-4.68253	7.47662e-06	1.40543e-05	2.69171	cg22620363
0.12723	0.813383	3.56575	0.000521102	0.000777709	-1.35602	cg21050001
-0.149036	0.74801	-3.67164	0.000360428	0.000548234	-1.0089	cg26576576
0.0124471	0.7393	0.323947	0.74654	0.766692	-7.37532	cg19028706
-0.103491	0.154679	-3.2517	0.00148686	0.00209979	-2.33635	cg09276883
-0.230276	0.789162	-6.24493	6.58335e-09	1.7941e-08	9.53938	cg22369703
-0.0799895	0.296789	-1.89957	0.0598774	0.0709568	-5.64185	cg06759314
-0.322325	0.728388	-9.37064	5.16316e-16	3.6584e-15	25.6888	cg13178597
-0.118635	0.737284	-2.88842	0.0045911	0.00612988	-3.37562	cg13016773
-0.204405	0.552397	-5.96492	2.50304e-08	6.37352e-08	8.2315	cg23900605
-0.160395	0.759902	-3.98008	0.000118101	0.000190836	0.0478954	cg00150774
-0.145299	0.706892	-3.77965	0.00024556	0.000381414	-0.646429	cg02246683
-0.372121	0.785023	-12.0246	2.1852e-22	4.05115e-21	40.2605	cg06500096
0.0267719	0.678236	0.764234	0.44622	0.475773	-7.1353	cg23089643
-0.353041	0.736547	-10.5983	5.84355e-19	6.30796e-18	32.42	cg26513854
-0.194092	0.653377	-5.14295	1.05943e-06	2.21657e-06	4.58211	cg11087128
-0.190363	0.74084	-4.65985	8.22471e-06	1.53792e-05	2.60005	cg03448635
-0.345797	0.774185	-9.96322	1.98297e-17	1.70891e-16	28.9219	cg26170568
-0.055654	0.786476	-1.40329	0.163099	0.184196	-6.4467	cg03228449
-0.131169	0.707846	-3.36612	0.00102316	0.00147232	-1.98808	cg20759281
-0.192029	0.788029	-4.76813	5.25101e-06	1.00629e-05	3.03286	cg06898293
-0.108299	0.605323	-2.46905	0.0149474	0.0188991	-4.44042	cg19282443
-0.238295	0.813374	-6.70692	6.79886e-10	2.09162e-09	11.7677	cg17719126
-0.35565	0.660265	-10.5082	9.63729e-19	1.00883e-17	31.9233	cg20074593
-0.0805727	0.716494	-2.16862	0.0320742	0.0391398	-5.11032	cg22076474
-0.127818	0.726008	-3.22397	0.00162665	0.00228679	-2.41967	cg03127310
-0.303829	0.792033	-8.6998	2.01066e-14	1.15009e-13	22.0607	cg03819243
-0.24083	0.835923	-6.59316	1.19788e-09	3.57929e-09	11.2113	cg14471569
-0.321505	0.771052	-9.4999	2.5258e-16	1.86565e-15	26.3974	cg26719638
-0.154736	0.707418	-3.76152	0.000262039	0.00040555	-0.70786	cg26442509
-0.131305	0.755957	-3.29214	0.00130468	0.00185381	-2.21465	cg21523358
-0.213653	0.761245	-5.47093	2.46718e-07	5.57097e-07	5.99858	cg27589988
-0.320052	0.764614	-9.36952	5.18291e-16	3.67187e-15	25.6849	cg22717825
-0.203787	0.684229	-6.30867	4.81e-09	1.33358e-08	9.8466	cg17593472
-0.33323	0.723269	-10.0815	1.02128e-17	9.15287e-17	29.5799	cg18864561
-0.0210849	0.157426	-0.500871	0.617375	0.643231	-7.30211	cg01091951
-0.129073	0.763397	-3.0211	0.00307566	0.00419033	-3.00837	cg12639574
-0.123386	0.725617	-3.15357	0.00203585	0.00283069	-2.62766	cg00069391
-0.26853	0.655067	-8.96734	4.6592e-15	2.9013e-14	23.5084	cg15425827
-0.142255	0.723275	-3.51413	0.000622077	0.000919401	-1.52235	cg18330688
-0.282805	0.588172	-8.1499	3.85954e-13	1.85019e-12	19.1374	cg27201940
-0.205371	0.744781	-5.0178	1.82244e-06	3.69957e-06	4.05624	cg06839388
-0.0448923	0.171518	-1.07852	0.282955	0.310267	-6.84644	cg02409878
-0.0981253	0.232186	-2.44079	0.0161079	0.0202961	-4.5068	cg09504322
-0.211534	0.598903	-5.34853	4.2751e-07	9.37665e-07	5.46364	cg15381326
-0.242328	0.795205	-6.46458	2.25814e-09	6.5144e-09	10.5888	cg21176488
-0.197283	0.761588	-5.02703	1.75145e-06	3.56295e-06	4.09473	cg20416129
-0.151415	0.795074	-3.70167	0.000324206	0.000495823	-0.908976	cg23430545
-0.20006	0.242431	-6.43983	2.53575e-09	7.27001e-09	10.4746	cg18583329
-0.278886	0.767176	-7.42986	1.71616e-11	6.55102e-11	15.3904	cg12489353
-0.0524756	0.114924	-1.26243	0.209231	0.233185	-6.63259	cg07893921
-0.299423	0.813364	-8.62545	3.00142e-14	1.68076e-13	21.664	cg09818691
-0.283629	0.725066	-7.6139	6.58337e-12	2.66582e-11	16.3357	cg11926485
-0.316924	0.579642	-8.98709	4.23027e-15	2.648e-14	23.6046	cg15047502
-0.102042	0.146296	-3.94024	0.000136732	0.000219274	-0.0915265	cg07691146
-0.151161	0.236529	-3.7665	0.000257407	0.000398792	-0.690996	cg04446345
-0.174176	0.661441	-5.5857	1.45942e-07	3.39138e-07	6.50977	cg16901014
-0.395868	0.78924	-13.3317	1.70938e-25	5.33322e-24	47.372	cg16108887
-0.147099	0.801172	-3.58838	0.000481959	0.000722257	-1.28258	cg17938303
-0.154409	0.218054	-5.56627	1.59485e-07	3.68983e-07	6.42327	cg19327375
-0.279804	0.709873	-8.20025	2.94034e-13	1.43119e-12	19.4061	cg21623115
-0.0547295	0.233623	-1.73802	0.0847535	0.0988139	-5.92915	cg07673740
0.0626063	0.818515	1.92344	0.0567771	0.0674586	-5.59734	cg22972858
-0.0793058	0.216569	-2.26464	0.0253192	0.0312466	-4.90486	cg19339848
-0.353719	0.805034	-11.0867	3.90247e-20	5.02353e-19	35.108	cg17890044
0.0104373	0.782876	0.297359	0.766703	0.785764	-7.38361	cg09076077
-0.200723	0.786604	-5.05621	1.54424e-06	3.16317e-06	4.21674	cg07133097
-0.105138	0.181524	-4.20022	5.12816e-05	8.67143e-05	0.842985	cg06905913
-0.105436	0.797842	-2.99209	0.0033605	0.00455755	-3.08981	cg18461347
-0.0247382	0.711668	-0.688217	0.492637	0.52173	-7.19053	cg04844495
-0.0403339	0.653542	-1.13612	0.258159	0.284452	-6.783	cg18961546
-0.202609	0.689831	-5.59693	1.39111e-07	3.24175e-07	6.55685	cg17157725
-0.0460132	0.774891	-1.34834	0.180072	0.202326	-6.52149	cg05471881
-0.0713511	0.864514	-1.58596	0.115368	0.132545	-6.17739	cg02524346
0.0423322	0.705953	1.38934	0.167283	0.1887	-6.46596	cg18789685
-0.00135908	0.692009	-0.0352685	0.971924	0.974784	-7.42739	cg22592160
-0.0924734	0.483314	-2.23553	0.0272226	0.0334764	-4.96803	cg11715228
-0.0633931	0.73427	-1.61814	0.108245	0.124769	-6.12667	cg23378722
-0.150236	0.789251	-3.67296	0.00035875	0.000545765	-1.0045	cg07680042
-0.292895	0.688004	-8.07208	5.87535e-13	2.74761e-12	18.7223	cg13395646
0.0232309	0.826541	0.699873	0.485351	0.514488	-7.18244	cg08381620
-0.36171	0.771033	-11.2471	1.60519e-20	2.19326e-19	35.9906	cg00088148
-0.146209	0.762542	-3.5526	0.000545276	0.000811796	-1.39862	cg17298543
-0.1696	0.307822	-5.31263	5.002e-07	1.08817e-06	5.31063	cg14274542
-0.251165	0.711527	-6.62561	1.01989e-09	3.07093e-09	11.3693	cg05038152
-0.160371	0.751028	-3.87385	0.000174634	0.000276365	-0.323577	cg16682576
0.0896151	0.868398	3.24893	0.00150024	0.0021176	-2.34468	cg13187009
-0.0664806	0.717657	-1.45026	0.149581	0.169682	-6.38048	cg19524723
-0.288603	0.754284	-9.105	2.19833e-15	1.43033e-14	24.2526	cg27063572
-0.101772	0.141985	-2.87693	0.00474981	0.00633087	-3.40668	cg04297067
0.0186112	0.741675	0.441524	0.659624	0.683874	-7.33016	cg05658107
-0.119738	0.319861	-3.1544	0.00203047	0.00282359	-2.62521	cg18435674
0.0673395	0.815426	2.11107	0.036827	0.0446621	-5.22949	cg09258804
-0.166547	0.278454	-4.7241	6.30356e-06	1.19629e-05	2.85649	cg22490861
-0.290464	0.840592	-8.23128	2.50697e-13	1.23253e-12	19.5641	cg21037943
-0.177967	0.819164	-4.23356	4.51467e-05	7.69294e-05	0.965009	cg26520677
-0.138176	0.724317	-3.67907	0.000351125	0.000534641	-0.984238	cg15067350
-0.047867	0.20749	-1.12021	0.264848	0.291386	-6.80084	cg25598319
-0.364525	0.782008	-11.6659	1.58234e-21	2.54364e-20	38.2929	cg11070657
-0.138054	0.388398	-3.08072	0.00255838	0.00351925	-2.83875	cg02996181
-0.131539	0.511229	-2.94592	0.00386549	0.00520493	-3.21822	cg25050175
-0.191093	0.84902	-4.57665	1.15599e-05	2.12035e-05	2.27221	cg19776945
-0.367923	0.810634	-11.4228	6.06798e-21	8.8598e-20	36.9572	cg10146423
-0.0136499	0.202498	-0.327979	0.743496	0.763811	-7.374	cg08917795
-0.238054	0.608984	-6.41447	2.88672e-09	8.21946e-09	10.3478	cg16468182
-0.171241	0.699869	-4.99782	1.98243e-06	4.00719e-06	3.97453	cg15908975
0.0444608	0.759041	1.35147	0.179068	0.201266	-6.5173	cg20343063
-0.225527	0.677276	-5.4933	2.22967e-07	5.06151e-07	6.09716	cg06972903
-0.126768	0.648222	-3.48893	0.000677791	0.000997359	-1.6028	cg08937107
-0.266773	0.881805	-6.96285	1.88027e-10	6.23514e-10	13.0319	cg15375163
-0.136627	0.450969	-3.31857	0.00119669	0.00170815	-2.13418	cg03096543
-0.383129	0.833829	-12.4504	2.10028e-23	4.57332e-22	42.5888	cg13500206
-0.120866	0.792473	-2.94331	0.003896	0.00524344	-3.22542	cg07406888
0.15311	0.394754	3.71921	0.000304664	0.000467594	-0.850278	cg21834204
-0.163065	0.755407	-4.40167	2.33562e-05	4.12727e-05	1.59634	cg17195103
-0.148157	0.188838	-5.0288	1.7339e-06	3.52958e-06	4.10419	cg24210717
0.0368789	0.750796	1.13251	0.259664	0.286005	-6.78707	cg01874863
-0.162992	0.781092	-4.36947	2.65326e-05	4.65673e-05	1.47403	cg09414426
-0.117484	0.202449	-3.2968	0.0012849	0.00182704	-2.20044	cg04235837
-0.182482	0.759631	-4.79836	4.62753e-06	8.92778e-06	3.1549	cg12460928
-0.183815	0.58801	-5.16941	9.43356e-07	1.98573e-06	4.69467	cg21828716
-0.282437	0.817041	-7.87175	1.69857e-12	7.46238e-12	17.6733	cg08667024
-0.253252	0.335161	-8.63523	2.82813e-14	1.58963e-13	21.7226	cg17973661
-0.202237	0.544432	-4.86672	3.47094e-06	6.80656e-06	3.43279	cg12964420
-0.254891	0.454763	-7.05138	1.19963e-10	4.07927e-10	13.4743	cg22698115
-0.393866	0.875276	-13.0787	6.76101e-25	1.90778e-23	46.0049	cg21930140
0.00131184	0.763364	0.0410035	0.967361	0.970698	-7.42717	cg14947010
-0.0449649	0.220856	-1.41542	0.159517	0.180345	-6.4298	cg01859360
-0.307237	0.369678	-8.80631	1.12823e-14	6.67357e-14	22.6328	cg24378227
-0.141819	0.732561	-4.00684	0.000106875	0.000173574	0.142856	cg10586107
-0.0908428	0.731212	-2.71545	0.00758861	0.0099021	-3.83254	cg00045607
-0.236021	0.682324	-6.20388	8.02544e-09	2.16574e-08	9.34529	cg00953399
-0.348476	0.812211	-11.2485	1.5933e-20	2.17822e-19	35.998	cg06840246
-4.39397e-05	0.758313	-0.00106724	0.99915	0.999221	-7.42802	cg06468108
-0.208834	0.668537	-5.0558	1.54696e-06	3.16834e-06	4.21503	cg21432062
-0.324418	0.718373	-10.9697	7.46407e-20	9.20105e-19	34.4638	cg22226775
-0.155746	0.230106	-3.70762	0.000317448	0.000486049	-0.88909	cg05534186
-0.297063	0.769306	-8.22332	2.62352e-13	1.28716e-12	19.5194	cg17722086
-0.165418	0.239608	-4.08966	7.83093e-05	0.000129427	0.439113	cg07615087
-0.298534	0.753657	-8.59185	3.59975e-14	1.99402e-13	21.4841	cg21196708
-0.169891	0.169693	-6.42813	2.68543e-09	7.67695e-09	10.4183	cg01136850
-0.203158	0.774088	-5.1208	1.16686e-06	2.42791e-06	4.48842	cg01446270
-0.142264	0.806801	-3.59672	0.000468232	0.000702791	-1.25539	cg13246007
-0.286449	0.776909	-8.56321	4.1738e-14	2.2931e-13	21.3373	cg09222982
-0.0921581	0.300248	-2.29745	0.023317	0.0288799	-4.8328	cg15007050
-0.248776	0.734868	-6.38511	3.33207e-09	9.42097e-09	10.2071	cg14039622
-0.122249	0.70279	-3.04328	0.00287287	0.00392721	-2.9456	cg14372606
-0.0825048	0.712352	-2.09399	0.0383554	0.0464311	-5.26434	cg19782158
-0.403803	0.801353	-14.287	9.97998e-28	4.8215e-26	52.4856	cg17082640
-0.277728	0.705233	-9.027	3.36549e-15	2.13511e-14	23.8306	cg17981552
-0.214335	0.512998	-7.16074	6.81366e-11	2.39647e-10	14.0309	cg22647670
-0.228059	0.767331	-6.80106	4.22237e-10	1.33552e-09	12.2356	cg19866622
-0.329125	0.789966	-10.9017	1.08764e-19	1.30934e-18	34.0898	cg04833379
0.0558471	0.842795	1.77973	0.0776329	0.0908933	-5.85729	cg26326621
-0.122218	0.730277	-3.29071	0.00131076	0.00186207	-2.21897	cg26329440
-0.362381	0.47624	-12.3435	3.77756e-23	7.82689e-22	42.0053	cg19711782
-0.16958	0.755428	-4.72573	6.26445e-06	1.1892e-05	2.86256	cg22013370
-0.18069	0.186824	-5.88355	3.66904e-08	9.15181e-08	7.8575	cg04683551
-0.197901	0.75805	-4.85159	3.69974e-06	7.22831e-06	3.37109	cg15750303
-0.280592	0.801396	-7.58289	7.7408e-12	3.10421e-11	16.1759	cg11716026
-0.302691	0.646525	-9.58924	1.5441e-16	1.17488e-15	26.8854	cg25023684
-0.0689571	0.30767	-1.5287	0.128956	0.147358	-6.26521	cg21073350
-0.33751	0.759553	-9.73921	6.81962e-17	5.45086e-16	27.6964	cg05043339
-0.149549	0.370114	-3.40632	0.000895125	0.00129723	-1.86319	cg13743052
-0.163644	0.751406	-4.54585	1.31002e-05	2.38676e-05	2.15186	cg00059459
-0.129726	0.726366	-3.03897	0.00291134	0.00397695	-2.95784	cg06732873
-0.0803544	0.760328	-2.04691	0.0428393	0.0515903	-5.3589	cg10506318
-0.145465	0.711891	-3.22798	0.00160584	0.00225882	-2.40772	cg08391852
-0.249389	0.794336	-6.18301	8.87369e-09	2.38239e-08	9.24685	cg06893569
-0.203123	0.787275	-4.94318	2.5089e-06	5.00731e-06	3.74673	cg11917750
-0.233366	0.687612	-6.70894	6.71772e-10	2.06788e-09	11.7793	cg11578064
-0.0962137	0.105849	-3.44299	0.000791113	0.00115392	-1.74779	cg21249376
-0.0837257	0.207344	-2.82576	0.00552059	0.00730725	-3.54385	cg10504365
-0.0477282	0.800538	-1.15792	0.249184	0.275129	-6.75814	cg19141132
-0.089038	0.695871	-2.40322	0.0177747	0.0222881	-4.59398	cg25918947
-0.164576	0.213307	-4.24188	4.37148e-05	7.46049e-05	0.995834	cg16848873
-0.358724	0.820876	-10.6882	3.55153e-19	3.95793e-18	32.9145	cg16613990
-0.34332	0.852425	-10.1821	5.85454e-18	5.43197e-17	30.1322	cg03168029
-0.354052	0.603554	-12.537	1.30551e-23	2.94352e-22	43.0615	cg08588156
-0.107002	0.732522	-2.55355	0.0119095	0.0152054	-4.23785	cg08730743
-0.36865	0.794134	-12.0741	1.66331e-22	3.13937e-21	40.5318	cg02330501
0.0263618	0.77513	0.811344	0.418763	0.448349	-7.09821	cg10493186
-0.146562	0.367113	-3.89931	0.00015911	0.000253077	-0.235251	cg01621268
-0.0985014	0.719979	-2.87037	0.00484215	0.0064471	-3.4243	cg02756056
-0.258677	0.733914	-7.00407	1.5257e-10	5.1196e-10	13.2376	cg26357403
-0.322094	0.789248	-9.28432	8.30459e-16	5.72757e-15	25.2177	cg25862140
-0.157883	0.803314	-4.7874	4.835e-06	9.30542e-06	3.11228	cg19961980
-0.250052	0.747833	-7.04186	1.25763e-10	4.26654e-10	13.4277	cg12456432
-0.276981	0.795507	-7.45487	1.50733e-11	5.79761e-11	15.5184	cg12305074
-0.2161	0.659739	-5.74216	7.1259e-08	1.71785e-07	7.20947	cg06285333
-0.350516	0.793657	-10.7426	2.62678e-19	2.98949e-18	33.2141	cg09028711
0.000486165	0.221807	0.0133165	0.989397	0.990456	-7.42793	cg14864103
-0.247617	0.363532	-6.47883	2.10547e-09	6.09612e-09	10.6575	cg21514871
-0.153205	0.258057	-3.60857	0.00044936	0.000675897	-1.21668	cg20264732
-0.119633	0.254144	-2.88195	0.00468012	0.00624285	-3.39316	cg06535993
-0.378855	0.778924	-12.1063	1.39314e-22	2.65776e-21	40.708	cg24393942
-0.343575	0.755457	-10.297	3.10117e-18	3.00407e-17	30.7629	cg22850508
-0.302852	0.707823	-8.10621	4.89963e-13	2.31302e-12	18.9018	cg24174959
-0.231642	0.794813	-6.44521	2.48324e-09	7.12792e-09	10.4955	cg17939977
-0.23867	0.321367	-5.87386	3.8553e-08	9.59077e-08	7.80949	cg23457588
-0.100751	0.595427	-2.39508	0.0181556	0.0227424	-4.61271	cg16772533
0.0153997	0.731346	0.484476	0.628925	0.654344	-7.31021	cg10465839
-0.291861	0.753764	-8.10854	4.83927e-13	2.28626e-12	18.9141	cg22099241
-0.138879	0.731857	-3.36892	0.00101369	0.00145952	-1.9794	cg15164782
-0.048787	0.177117	-1.07655	0.283832	0.311191	-6.84855	cg08923669
-0.195692	0.557645	-6.17919	8.99523e-09	2.41339e-08	9.23311	cg20083839
-0.244244	0.624369	-6.38722	3.29786e-09	9.32861e-09	10.2172	cg04458972
-0.185521	0.190347	-7.76576	2.9404e-12	1.24948e-11	17.1308	cg14635586
-0.0315248	0.770791	-0.876213	0.382656	0.412089	-7.04353	cg17279410
0.0559082	0.817516	1.68381	0.0947987	0.109952	-6.02013	cg25758828
0.0666786	0.814942	2.1645	0.032392	0.0395019	-5.11891	cg03345668
-0.194725	0.641984	-4.76048	5.42116e-06	1.03741e-05	3.00208	cg13252206
-0.2334	0.726716	-6.07262	1.50567e-08	3.93191e-08	8.7291	cg09378783
-0.130703	0.175906	-3.14196	0.00211188	0.00293101	-2.66158	cg14421192
-0.310294	0.7873	-8.62325	3.05775e-14	1.71035e-13	21.646	cg01819142
-0.113762	0.229483	-2.87168	0.00482468	0.00642591	-3.42093	cg15584401
0.0923812	0.769491	2.916	0.00422723	0.00566731	-3.30023	cg02241759
-0.303508	0.745696	-8.03823	7.03331e-13	3.25324e-12	18.5445	cg05510976
-0.0840713	0.72372	-1.90522	0.0591327	0.0701237	-5.63138	cg12865675
-0.114779	0.180277	-3.78679	0.000239133	0.000372015	-0.621518	cg14288091
-0.00688568	0.199322	-0.162189	0.871428	0.883101	-7.4148	cg17508302
-0.0756443	0.142029	-2.56455	0.0115549	0.0147763	-4.21089	cg15174823
-0.0739914	0.737299	-2.01344	0.0462949	0.0555279	-5.42492	cg25477813
-0.11452	0.820255	-2.76838	0.00652355	0.00857109	-3.69546	cg08333778
-0.31138	0.844387	-8.42073	9.10792e-14	4.76079e-13	20.5658	cg04305494
0.117228	0.810307	4.44264	1.98099e-05	3.53169e-05	1.75417	cg18655522
-0.377138	0.760496	-12.3239	4.20641e-23	8.66297e-22	41.8984	cg07000643
-0.190736	0.405898	-5.41589	3.15908e-07	7.04096e-07	5.75785	cg10598582
-0.344794	0.813033	-10.0039	1.58062e-17	1.38113e-16	29.1468	cg13845634
-0.324991	0.74522	-8.96801	4.71197e-15	2.93017e-14	23.4979	cg18499731
-0.320925	0.681034	-9.71596	7.68431e-17	6.10021e-16	27.5776	cg23911970
-0.0870085	0.634818	-1.99017	0.0488335	0.0584188	-5.4702	cg26251585
-0.347591	0.725059	-10.3366	2.49009e-18	2.44823e-17	30.9808	cg24815638
-0.357321	0.841022	-10.7559	2.43993e-19	2.79074e-18	33.2874	cg20739919
-0.126763	0.226522	-3.40081	0.000911737	0.00131993	-1.88038	cg21609684
-0.112192	0.138816	-2.65362	0.0090363	0.0116869	-3.99003	cg15825731
-0.18065	0.697111	-4.36468	2.70399e-05	4.74123e-05	1.45587	cg13241663
-0.278511	0.639374	-9.70126	8.33272e-17	6.58753e-16	27.4972	cg08828286
-0.140357	0.745135	-3.52835	0.000592562	0.000878337	-1.47672	cg24529144
-0.175543	0.199053	-5.87577	3.80558e-08	9.47301e-08	7.82179	cg14458575
0.0709845	0.860506	2.5604	0.0116866	0.0149363	-4.22103	cg02679012
0.0429436	0.837297	1.19198	0.235607	0.260911	-6.71838	cg15028458
-0.149095	0.175987	-5.41922	3.10512e-07	6.92771e-07	5.77437	cg12082871
-0.248855	0.609921	-7.17661	6.30418e-11	2.22827e-10	14.1077	cg13588946
-0.428745	0.809646	-17.4909	6.5778e-35	1.58353e-32	68.916	cg09293488
-0.138467	0.16663	-5.59145	1.42157e-07	3.30861e-07	6.53538	cg00791764
-0.290268	0.723919	-7.54578	9.39383e-12	3.7233e-11	15.9849	cg07052568
-0.156865	0.15842	-4.60011	1.0491e-05	1.93442e-05	2.3654	cg05677402
-0.165259	0.732371	-4.07438	8.29646e-05	0.00013669	0.384068	cg16949533
-0.16732	0.750894	-4.30073	3.47641e-05	6.01197e-05	1.2151	cg27111588
-0.165735	0.760557	-4.08037	8.11068e-05	0.000133796	0.405654	cg01468426
-0.041619	0.801692	-1.13845	0.25719	0.283444	-6.78036	cg09756125
-0.226507	0.273447	-7.42055	1.78573e-11	6.79725e-11	15.3507	cg02802420
-0.00526477	0.723417	-0.154757	0.877271	0.888486	-7.41599	cg06803253
0.0803409	0.81872	2.42407	0.0168286	0.0211614	-4.54566	cg25023095
0.0188098	0.136285	0.442067	0.659233	0.683525	-7.32992	cg03586474
-0.300296	0.754903	-8.20652	2.86989e-13	1.39924e-12	19.4306	cg03874471
0.0618883	0.787238	2.10724	0.0371635	0.045052	-5.2373	cg26811313
-0.143327	0.783205	-3.78079	0.000244563	0.000379985	-0.64258	cg24049084
-0.0974494	0.78299	-2.66281	0.00880695	0.0114057	-3.96687	cg26612420
-0.328004	0.447222	-9.8026	4.76584e-17	3.89531e-16	28.0515	cg23647768
-0.194351	0.50451	-5.11203	1.21224e-06	2.51728e-06	4.45141	cg07447773
-0.186835	0.679558	-6.49986	1.88798e-09	5.49804e-09	10.7641	cg08082792
-0.362928	0.776179	-11.6965	1.33588e-21	2.17175e-20	38.4611	cg00787013
-0.258875	0.412861	-6.38635	3.3119e-09	9.36608e-09	10.213	cg01559302
-0.205486	0.618935	-5.21633	7.68076e-07	1.6345e-06	4.89427	cg01208566
-0.158552	0.642744	-3.73803	0.000284948	0.000438882	-0.787079	cg21177821
-0.168471	0.775237	-3.96168	0.000126445	0.000203589	-0.0170055	cg01349088
0.1449	0.597844	4.1744	5.66667e-05	9.52971e-05	0.74769	cg24678163
-0.188687	0.379611	-5.4986	2.17172e-07	4.93595e-07	6.12256	cg03599338
-0.424437	0.784383	-16.457	1.19742e-32	1.6894e-30	63.7472	cg06895005
0.0494812	0.769312	1.61847	0.108169	0.124685	-6.12614	cg12873189
-0.238604	0.75778	-6.13221	1.13245e-08	3.00282e-08	9.00799	cg04964883
-0.111938	0.238457	-2.83324	0.00540285	0.00715876	-3.52412	cg11123595
-0.274255	0.873591	-7.56677	8.41999e-12	3.35919e-11	16.0929	cg22945556
-0.393874	0.844626	-13.4523	8.89077e-26	2.93159e-24	48.0219	cg27050057
-0.24561	0.374448	-7.35481	2.50996e-11	9.36386e-11	15.015	cg19791262
-0.148789	0.724357	-3.79318	0.000233913	0.000364266	-0.600455	cg05796845
-0.16564	0.20595	-4.77432	5.11158e-06	9.80993e-06	3.0587	cg03022368
-0.0752418	0.777026	-2.09121	0.0386086	0.0467234	-5.26998	cg16807961
-0.0955198	0.833178	-2.17493	0.0315866	0.0385709	-5.09707	cg21377521
-0.332512	0.801204	-10.0765	1.05033e-17	9.39116e-17	29.5521	cg16954508
-0.129057	0.761275	-3.08072	0.00255843	0.00351925	-2.83877	cg10613224
-0.350433	0.756836	-10.1217	8.25667e-18	7.49867e-17	29.7913	cg15976416
-0.123271	0.789751	-3.01821	0.00310304	0.00422571	-3.01652	cg04837020
-0.259502	0.327421	-8.75788	1.45525e-14	8.47648e-14	22.3804	cg20645966
-0.161464	0.771584	-4.2178	4.79827e-05	8.14597e-05	0.906756	cg27636594
-0.0902663	0.169348	-3.25564	0.00146805	0.00207498	-2.32452	cg13040693
-0.420515	0.817639	-16.9781	8.5497e-34	1.56456e-31	66.369	cg02489478
0.0762016	0.747752	2.17482	0.0315942	0.0385798	-5.09731	cg26477169
-0.204868	0.435821	-5.85974	4.11332e-08	1.02027e-07	7.74604	cg24178740
-0.192258	0.75133	-5.49945	2.16589e-07	4.92371e-07	6.1253	cg17587456
-0.195708	0.723503	-4.96408	2.29465e-06	4.60173e-06	3.83313	cg12398921
-0.203797	0.636891	-5.8475	4.35498e-08	1.07698e-07	7.69023	cg22242345
-0.055862	0.209444	-1.73198	0.0858286	0.100005	-5.93943	cg12453687
-0.262188	0.74094	-6.92832	2.2391e-10	7.34864e-10	12.86	cg11819637
-0.0390733	0.612973	-0.992256	0.323059	0.351387	-6.93539	cg05765580
-0.140857	0.444906	-3.23482	0.00157092	0.00221236	-2.38731	cg10556349
-0.113286	0.227717	-4.24129	4.37554e-05	7.46689e-05	0.994729	cg26265787
-0.177746	0.713752	-4.8825	3.24679e-06	6.39035e-06	3.49734	cg02046668
-0.111854	0.641418	-2.58842	0.0108264	0.0138869	-4.15246	cg02469186
-0.145362	0.623566	-4.06449	8.61127e-05	0.000141548	0.348569	cg26090619
-0.0747393	0.663187	-1.73414	0.0854485	0.0995843	-5.93577	cg26720545
-0.00210657	0.782898	-0.0566075	0.954951	0.959498	-7.42641	cg14356330
-0.345586	0.822329	-10.6359	4.74461e-19	5.19472e-18	32.6269	cg07905018
-0.234512	0.632793	-5.75207	6.80586e-08	1.64473e-07	7.25433	cg19212949
-0.00877974	0.65056	-0.24392	0.807707	0.824143	-7.39814	cg23288103
-0.283934	0.539006	-7.46885	1.4018e-11	5.41734e-11	15.59	cg06834712
-0.130625	0.381134	-4.26968	3.91871e-05	6.72795e-05	1.10022	cg07357781
-0.309026	0.623109	-9.53615	2.06785e-16	1.5457e-15	26.5958	cg20571513
-0.0432852	0.655178	-1.18264	0.239276	0.264767	-6.72939	cg07241917
-0.116272	0.170448	-3.17315	0.00191336	0.00266917	-2.57021	cg06019853
-0.34479	0.656254	-10.2641	3.71912e-18	3.55579e-17	30.5826	cg26589069
-0.336484	0.806629	-9.57402	1.70019e-16	1.28638e-15	26.7905	cg01863081
-0.34207	0.768905	-10.3407	2.43417e-18	2.39681e-17	31.0034	cg05943836
-0.05871	0.758615	-1.60014	0.112183	0.129093	-6.15516	cg01848115
-0.131723	0.66613	-3.55009	0.000549991	0.000818411	-1.40671	cg01951617
-0.183149	0.743699	-4.26965	3.9245e-05	6.73706e-05	1.09903	cg10911004
-0.350934	0.867345	-10.5318	8.45025e-19	8.91817e-18	32.0538	cg25344322
-0.139024	0.816834	-3.7098	0.000315009	0.000482531	-0.881809	cg09294084
0.156705	0.838158	6.15463	1.01224e-08	2.69924e-08	9.11747	cg21870545
-0.153178	0.159507	-6.21725	7.48812e-09	2.02724e-08	9.41276	cg03945800
-0.146483	0.707847	-3.66782	0.000365303	0.000555317	-1.02157	cg02155405
0.0536792	0.658632	1.5731	0.118312	0.13578	-6.19738	cg22307974
-0.218804	0.761171	-5.7636	6.45104e-08	1.56345e-07	7.30661	cg26861354
-0.17586	0.810342	-5.0085	1.89536e-06	3.84051e-06	4.01815	cg14218861
-0.348426	0.823991	-10.6131	5.38571e-19	5.84886e-18	32.5011	cg03473377
-0.309708	0.810339	-8.63758	2.82989e-14	1.59053e-13	21.7226	cg09604238
-0.119982	0.214397	-2.79182	0.0060961	0.008033	-3.63393	cg14454477
0.013216	0.766884	0.434517	0.664688	0.688598	-7.33324	cg26340050
-0.364857	0.821231	-11.3996	6.90052e-21	9.98426e-20	36.8294	cg14486632
-0.312493	0.808338	-8.42762	8.77649e-14	4.59627e-13	20.6025	cg00320790
-0.281267	0.677907	-7.87594	1.66017e-12	7.30241e-12	17.6959	cg08475088
-0.181889	0.740487	-4.81255	4.36025e-06	8.44399e-06	3.21236	cg26207372
-0.280327	0.697463	-7.50959	1.13421e-11	4.43803e-11	15.7989	cg08404225
-0.269804	0.595012	-8.21523	2.70795e-13	1.32589e-12	19.4874	cg04498679
-0.328983	0.719668	-9.4481	3.38766e-16	2.45741e-15	26.1067	cg21610439
-0.304894	0.76577	-9.82179	4.28709e-17	3.5293e-16	28.1565	cg03501953
-0.0514453	0.756016	-1.22025	0.224752	0.249581	-6.68454	cg22792367
-0.0949305	0.692496	-2.70305	0.00786189	0.0102404	-3.86446	cg15831598
0.0515717	0.690491	1.1723	0.243388	0.269071	-6.7415	cg13851767
-0.321213	0.685977	-9.4663	3.04083e-16	2.22043e-15	26.2135	cg02612927
-0.0397331	0.445245	-1.36899	0.17354	0.195396	-6.49372	cg16039071
-0.0335782	0.766336	-1.0429	0.299075	0.326957	-6.88405	cg15676719
-0.130705	0.642245	-4.4324	2.06366e-05	3.67122e-05	1.71492	cg00516092
-0.320091	0.787284	-9.60179	1.44106e-16	1.10073e-15	26.9539	cg00754617
0.0593942	0.807205	1.99944	0.0478041	0.0572516	-5.4522	cg04093633
-0.153862	0.783817	-3.86228	0.00018216	0.000287564	-0.363585	cg06322064
-0.0864967	0.165917	-2.82704	0.0054999	0.00728093	-3.54043	cg09139451
-0.134749	0.78508	-3.31374	0.00121575	0.00173389	-2.14891	cg00748492
-0.125082	0.727815	-3.15337	0.00203712	0.00283233	-2.62824	cg06861395
-0.322097	0.723987	-9.74649	6.49398e-17	5.20736e-16	27.7445	cg26977944
-0.134178	0.797629	-3.3192	0.00119422	0.00170506	-2.13226	cg05162900
-0.149844	0.636812	-3.81425	0.000216807	0.000339037	-0.528565	cg02899473
-0.0653226	0.313257	-1.50968	0.133741	0.15254	-6.29371	cg11809091
-0.124177	0.804149	-3.20338	0.00173761	0.00243505	-2.4809	cg01995145
-0.210574	0.468076	-5.78103	5.94878e-08	1.44823e-07	7.38575	cg22068629
-0.246881	0.479304	-9.34189	6.01023e-16	4.22689e-15	25.5379	cg15118519
-0.177307	0.68599	-4.27681	3.81667e-05	6.56286e-05	1.1257	cg14358088
-0.136967	0.5421	-3.6909	0.000336773	0.000513813	-0.944865	cg07982208
-0.152197	0.310505	-4.42015	2.16808e-05	3.84624e-05	1.66762	cg09712135
-0.0735758	0.203579	-1.84195	0.0679396	0.080048	-5.74711	cg27251694
-0.288445	0.437996	-7.70655	4.05252e-12	1.68948e-11	16.8146	cg04269747
-0.349787	0.552826	-10.4993	1.01129e-18	1.05517e-17	31.8754	cg03641033
-0.144411	0.785548	-3.65883	0.000377023	0.000571987	-1.05134	cg18175518
-0.0425372	0.430874	-1.0297	0.305213	0.333218	-6.89767	cg04319895
-0.220788	0.751339	-6.31036	4.78638e-09	1.32711e-08	9.85171	cg21861265
-0.365247	0.792238	-11.2443	1.6305e-20	2.2257e-19	35.9751	cg13031740
-0.0270375	0.680342	-0.579976	0.563013	0.59075	-7.25926	cg14113035
-0.0980068	0.817024	-2.28508	0.0240555	0.02976	-4.86009	cg11635407
-0.21375	0.740562	-5.58032	1.50085e-07	3.48341e-07	6.48283	cg27017993
-0.288706	0.464693	-7.62865	6.09468e-12	2.47734e-11	16.4118	cg18746357
-0.121973	0.745211	-3.2032	0.00173862	0.00243637	-2.48144	cg27095222
-0.130144	0.71069	-3.46931	0.000724366	0.00106174	-1.66509	cg21673338
-0.320048	0.411968	-9.38632	4.72471e-16	3.36577e-15	25.7766	cg01813327
-0.281422	0.492821	-8.15356	3.78091e-13	1.81469e-12	19.1576	cg07091798
0.105471	0.780686	2.9611	0.00369218	0.00498462	-3.17618	cg03048488
-0.207374	0.288697	-5.05608	1.54506e-06	3.16472e-06	4.21622	cg08514530
-0.172135	0.735639	-4.07373	8.31666e-05	0.000136989	0.38175	cg22311403
-0.200704	0.466692	-5.45255	2.68064e-07	6.02676e-07	5.91779	cg10540302
-0.0939335	0.53841	-2.17746	0.0313929	0.0383453	-5.09175	cg17083429
0.0451638	0.819266	1.58589	0.115378	0.132555	-6.1775	cg11123440
-0.041098	0.212572	-1.23065	0.220842	0.245432	-6.67189	cg25493948
-0.381453	0.778897	-12.779	3.47083e-24	8.61295e-23	44.3785	cg02059586
-0.251037	0.697457	-6.95032	2.00337e-10	6.62077e-10	12.9695	cg05433111
-0.150556	0.2764	-4.13284	6.64682e-05	0.000110785	0.595486	cg23583920
-0.329527	0.789818	-9.68366	9.20427e-17	7.23331e-16	27.3987	cg24180975
-0.19416	0.668665	-5.38512	3.62987e-07	8.03393e-07	5.62278	cg03895914
-0.343959	0.820079	-10.0065	1.55656e-17	1.36118e-16	29.162	cg18747742
-0.139906	0.768456	-3.55005	0.000550072	0.000818518	-1.40684	cg11570286
-0.149059	0.181415	-5.98165	2.30994e-08	5.90396e-08	8.30992	cg01194371
-0.116278	0.517366	-2.89096	0.00455648	0.00608553	-3.3687	cg18559249
-0.228913	0.769421	-5.73455	7.38176e-08	1.77595e-07	7.17503	cg08241082
-0.142245	0.727982	-3.51275	0.000624999	0.000923527	-1.52674	cg26203097
-0.155379	0.447043	-4.06809	8.49543e-05	0.000139748	0.361483	cg20122635
0.114587	0.674225	2.91208	0.00427862	0.00573218	-3.31118	cg05373339
-0.233877	0.702988	-6.53002	1.63631e-09	4.80534e-09	10.905	cg25509697
-0.22833	0.73219	-7.07419	1.06029e-10	3.63309e-10	13.5954	cg19287917
-0.151443	0.658256	-3.95725	0.000128535	0.000206818	-0.0325925	cg25577130
-0.158804	0.207703	-5.70848	8.29786e-08	1.98393e-07	7.06048	cg11055991
-0.130807	0.149947	-5.02696	1.74774e-06	3.55571e-06	4.09649	cg12574296
-0.163799	0.298513	-5.79169	5.63899e-08	1.37619e-07	7.43761	cg22000727
0.0760116	0.78938	1.73274	0.0856972	0.0998596	-5.93814	cg08762603
-0.177939	0.684863	-4.44476	1.96735e-05	3.50883e-05	1.76104	cg21760006
-0.343397	0.572587	-9.97811	1.82173e-17	1.57819e-16	29.0059	cg07134627
-0.0383685	0.407535	-0.948315	0.344866	0.37377	-6.97789	cg10096040
-0.129599	0.805051	-3.0458	0.00285069	0.00389839	-2.93846	cg02172885
-0.271738	0.754343	-7.44502	1.58635e-11	6.08148e-11	15.468	cg08865829
-0.089273	0.728195	-2.04815	0.0427162	0.0514508	-5.35644	cg04220930
0.0808237	0.779867	2.62602	0.00975615	0.0125751	-4.05909	cg27280037
-0.173921	0.75374	-4.27848	3.79189e-05	6.52241e-05	1.13193	cg04645817
-0.125738	0.577594	-3.35918	0.00104692	0.00150503	-2.0095	cg04112704
0.109667	0.825967	3.56708	0.000518384	0.000773991	-1.35125	cg19725377
-0.0929738	0.539909	-2.20244	0.0295359	0.0361839	-5.03891	cg15194163
-0.0327454	0.754034	-0.842977	0.40091	0.430452	-7.07206	cg19422565
-0.110136	0.3014	-3.75485	0.000268126	0.000414492	-0.729745	cg26648948
-0.0825278	0.323597	-2.31475	0.0223175	0.027698	-4.79441	cg07347511
-0.0768972	0.655961	-1.73952	0.0844954	0.0985256	-5.92662	cg07392482
-0.382141	0.770052	-12.963	1.27027e-24	3.42644e-23	45.3779	cg16780562
-0.188805	0.232462	-5.92235	3.05682e-08	7.70235e-08	8.03595	cg05527507
-0.151084	0.196295	-3.88161	0.000169761	0.000269096	-0.296733	cg11959399
-0.169637	0.535273	-4.57142	1.18086e-05	2.16325e-05	2.25173	cg07666532
-0.161308	0.798645	-3.73008	0.000293129	0.000450755	-0.813822	cg01422370
-0.4229	0.795031	-16.2201	4.01808e-32	4.95683e-30	62.5444	cg00646546
-0.288739	0.695522	-8.00655	8.32151e-13	3.80983e-12	18.3783	cg12185975
-0.00518117	0.689973	-0.135398	0.892523	0.902579	-7.41881	cg10434977
-0.185996	0.793047	-4.55959	1.23901e-05	2.26383e-05	2.20548	cg05247096
-0.00184076	0.778769	-0.0531634	0.95769	0.961967	-7.4266	cg12251803
-0.0675633	0.13087	-1.75999	0.0809442	0.094605	-5.89151	cg00859352
0.0272201	0.808022	0.803672	0.423164	0.452743	-7.1044	cg17753974
0.140893	0.168081	3.17809	0.00188357	0.00262952	-2.55567	cg00687551
-0.266077	0.715756	-6.88061	2.84875e-10	9.21442e-10	12.6231	cg24674087
-0.319569	0.728286	-9.0987	2.2998e-15	1.49165e-14	24.2084	cg00289094
-0.339929	0.795501	-10.3355	2.50513e-18	2.46204e-17	30.9748	cg10251446
0.0874356	0.320746	1.96857	0.0512962	0.0612187	-5.51181	cg26955540
-0.320126	0.750122	-8.98337	4.3264e-15	2.70476e-14	23.5824	cg26897025
-0.320169	0.741571	-9.52723	2.17185e-16	1.61867e-15	26.5471	cg25542745
-0.144269	0.748026	-3.24132	0.00153833	0.00216881	-2.36784	cg09890980
-0.193574	0.574306	-5.65811	1.04775e-07	2.47712e-07	6.833	cg25193885
-0.134693	0.654189	-3.55096	0.000548358	0.000816078	-1.40391	cg14206576
-0.134582	0.721862	-3.31031	0.00122947	0.0017524	-2.15936	cg13519549
-0.0237666	0.712745	-0.590078	0.556243	0.584178	-7.25334	cg09927651
-0.145697	0.570902	-4.18877	5.3629e-05	9.04539e-05	0.800331	cg24014795
-0.142475	0.176292	-5.67445	9.70976e-08	2.30434e-07	6.90716	cg19604907
-0.175387	0.721731	-4.79484	4.69629e-06	9.05304e-06	3.14066	cg27270565
-0.152694	0.155006	-5.96281	2.52534e-08	6.42751e-08	8.22272	cg21540621
-0.2298	0.489009	-6.83508	3.55894e-10	1.13677e-09	12.4037	cg10151162
-0.363105	0.664016	-12.2033	8.16635e-23	1.61954e-21	41.2389	cg10743697
-0.35753	0.794549	-11.1671	2.49985e-20	3.32188e-19	35.5505	cg06782676
-0.316665	0.662418	-10.1064	8.90165e-18	8.04759e-17	29.7163	cg02304614
0.0108774	0.81363	0.275919	0.783082	0.801242	-7.38978	cg11883141
-0.147334	0.76359	-3.92681	0.000143823	0.000230036	-0.13936	cg10316291
-0.0218127	0.165197	-0.507774	0.612539	0.638626	-7.29862	cg23448486
-0.0980947	0.174922	-3.60474	0.000455029	0.000683967	-1.22864	cg20780953
-0.109102	0.240403	-2.46376	0.0151589	0.0191568	-4.45291	cg04939673
-0.0244734	0.852767	-0.646046	0.519477	0.548312	-7.21869	cg24973755
-0.268401	0.63722	-7.39217	2.08617e-11	7.86387e-11	15.1979	cg22129111
-0.228675	0.798771	-6.0639	1.56962e-08	4.08944e-08	8.68839	cg23696593
-0.0526258	0.554552	-1.81229	0.0724235	0.0850905	-5.80006	cg26924223
0.00138038	0.848272	0.0364728	0.970966	0.973921	-7.42735	cg21572599
-0.271302	0.77209	-7.5047	1.16345e-11	4.54511e-11	15.7738	cg25004838
-0.101724	0.800311	-2.97006	0.00359248	0.00485696	-3.15114	cg25853078
-0.0136255	0.769605	-0.384427	0.701338	0.723627	-7.35382	cg21138542
-0.297892	0.39733	-7.97488	9.84324e-13	4.46391e-12	18.2123	cg10444970
-0.212997	0.285671	-6.36685	3.62345e-09	1.02009e-08	10.1244	cg10283371
-0.111745	0.162843	-2.71756	0.00754537	0.00984944	-3.82728	cg10192736
0.0547342	0.813998	1.68248	0.0950582	0.110238	-6.02234	cg26405097
-0.303384	0.353671	-9.54323	1.98893e-16	1.4903e-15	26.6344	cg10811880
-0.106355	0.12819	-3.52046	0.000608346	0.000900341	-1.50155	cg05573306
-0.131885	0.296997	-3.37075	0.00100757	0.00145116	-1.97374	cg01340163
-0.232326	0.62301	-7.07903	1.03448e-10	3.55044e-10	13.6196	cg27191921
-0.193173	0.211273	-6.9085	2.45812e-10	8.02204e-10	12.7677	cg09975804
-0.177962	0.634816	-4.1124	7.18414e-05	0.000119244	0.521319	cg13553936
-0.151602	0.208952	-5.17069	9.35955e-07	1.97103e-06	4.70205	cg07745674
-0.240953	0.701415	-6.17199	9.35682e-09	2.50532e-08	9.19492	cg06586265
-0.303185	0.518856	-8.4202	9.13346e-14	4.77213e-13	20.5631	cg12053891
-0.185548	0.718395	-5.00769	1.90341e-06	3.85565e-06	4.01413	cg10802974
-0.150584	0.204614	-3.60782	0.000450523	0.000677513	-1.21911	cg09385692
-0.351997	0.835362	-10.5141	9.3212e-19	9.77391e-18	31.9564	cg08981514
-0.146875	0.768904	-3.47144	0.000719173	0.00105454	-1.65835	cg13523654
-0.158898	0.140161	-7.17656	6.28311e-11	2.22137e-10	14.1107	cg22363327
-0.129128	0.679434	-3.69159	0.000335863	0.000512496	-0.942372	cg05179501
-0.16076	0.724107	-4.38095	2.53549e-05	4.46227e-05	1.51757	cg04156016
-0.200921	0.796446	-6.79822	4.283e-10	1.3531e-09	12.2216	cg14257435
-0.102185	0.127776	-4.04517	9.25036e-05	0.000151463	0.28018	cg24075966
-0.158255	0.742629	-3.80467	0.000224431	0.000350285	-0.561286	cg05467568
-0.208742	0.778282	-5.11861	1.17802e-06	2.44991e-06	4.47919	cg07230959
0.0917161	0.744005	2.40725	0.0175893	0.0220679	-4.58471	cg17364672
-0.296594	0.786916	-8.32152	1.54907e-13	7.83451e-13	20.0404	cg25012143
-0.157016	0.370047	-3.59135	0.000477019	0.000715275	-1.27288	cg02807948
-0.22451	0.610901	-6.81918	3.85498e-10	1.22565e-09	12.3251	cg07709430
0.0507367	0.335237	1.1007	0.27322	0.300157	-6.82239	cg09596866
-0.104316	0.592914	-2.88964	0.00457438	0.00610845	-3.37228	cg27022602
-0.127444	0.237954	-3.10084	0.00240283	0.00331422	-2.78086	cg24989962
-0.194707	0.74205	-5.19155	8.56457e-07	1.81266e-06	4.78852	cg05821571
-0.349934	0.721859	-11.5105	3.73529e-21	5.65102e-20	37.4393	cg04986968
-0.119394	0.770143	-2.87084	0.00483661	0.00644033	-3.42318	cg24440300
-0.181903	0.213649	-6.70983	6.66603e-10	2.05273e-09	11.7867	cg06010459
-0.121803	0.323677	-2.91347	0.00426086	0.00570955	-3.30738	cg02227453
-0.033267	0.181143	-0.810639	0.41917	0.44875	-7.09877	cg02743713
-0.214907	0.483154	-5.524	1.93984e-07	4.4374e-07	6.2328	cg03855656
0.080597	0.768044	2.68008	0.00838738	0.0108885	-3.92294	cg20151107
-0.376731	0.780091	-12.1739	9.5987e-23	1.88522e-21	41.0783	cg02222860
-0.26427	0.679967	-6.6777	7.8725e-10	2.40225e-09	11.6237	cg23859931
-0.177854	0.539599	-4.64171	8.86114e-06	1.64986e-05	2.52823	cg12497171
-0.203738	0.87418	-4.87316	3.37767e-06	6.63335e-06	3.45912	cg01856023
-0.211524	0.316442	-6.77262	4.86962e-10	1.52637e-09	12.0954	cg09184315
-0.3299	0.756861	-9.33073	6.47091e-16	4.5332e-15	25.4653	cg01268322
-0.397401	0.81863	-14.0771	3.0674e-27	1.34203e-25	51.3693	cg00675372
-0.172132	0.727721	-4.44991	1.9273e-05	3.4408e-05	1.78079	cg07174182
-0.13849	0.23811	-3.72145	0.00030225	0.000464112	-0.842767	cg10481202
-0.0498223	0.76444	-1.31238	0.191883	0.214839	-6.56885	cg07653326
-0.0910423	0.723394	-2.30724	0.0227467	0.0282049	-4.81111	cg14431850
-0.177616	0.339848	-5.20452	8.07269e-07	1.71357e-06	4.84569	cg17837521
-0.00685605	0.141855	-0.190966	0.848873	0.862182	-7.4097	cg01786715
-0.134035	0.190975	-4.48855	1.64807e-05	2.96503e-05	1.9309	cg02917867
-0.083103	0.183565	-2.08184	0.0394723	0.0477156	-5.28894	cg06204711
-0.145719	0.755777	-3.58133	0.000493848	0.000739081	-1.3055	cg14542367
-0.215538	0.787901	-5.48545	2.31032e-07	5.23549e-07	6.06255	cg21664636
-0.0750914	0.807052	-1.68642	0.0943006	0.109402	-6.01583	cg25906360
-0.32098	0.744803	-10.2251	4.61617e-18	4.34146e-17	30.3681	cg04041568
-0.153438	0.786298	-3.64709	0.000392856	0.000594785	-1.09012	cg20586900
0.107907	0.732169	3.33846	0.00112033	0.00160478	-2.07286	cg11932158
-0.224328	0.644792	-5.96895	2.46351e-08	6.27755e-08	8.24736	cg13681847
-0.241714	0.417627	-6.59177	1.20616e-09	3.60249e-09	11.2045	cg17658213
-0.178109	0.206389	-4.78908	4.81081e-06	9.26173e-06	3.11739	cg03242265
0.0804287	0.87868	2.86567	0.00490946	0.0065319	-3.43693	cg06879394
-0.374149	0.764903	-11.8352	6.20995e-22	1.0647e-20	39.2224	cg14037189
-0.158651	0.815207	-3.86039	0.000183415	0.000289435	-0.370094	cg14394265
-0.120274	0.257971	-2.96481	0.00365111	0.00493246	-3.16591	cg16957523
-0.0404916	0.657406	-0.880877	0.380136	0.409504	-7.03944	cg01794929
0.0355065	0.73022	1.08508	0.280045	0.307225	-6.83937	cg20260721
-0.0731514	0.330114	-1.78628	0.0765671	0.0897027	-5.84588	cg15726426
-0.148922	0.770265	-3.54358	0.000562437	0.000835889	-1.42773	cg16793019
-0.122232	0.139067	-4.62013	9.66308e-06	1.78997e-05	2.44452	cg02058267
-0.089878	0.715603	-2.25151	0.0261635	0.0322392	-4.93345	cg13208003
-0.385763	0.710516	-13.6306	3.388e-26	1.20832e-24	48.9811	cg17298516
-0.117711	0.208311	-4.17484	5.65357e-05	9.50914e-05	0.749796	cg19013222
-0.22688	0.781872	-6.0814	1.44394e-08	3.77828e-08	8.77008	cg13941254
-0.17833	0.748579	-4.15786	6.04125e-05	0.000101229	0.686671	cg27039534
-0.132741	0.767578	-3.38987	0.000945587	0.00136638	-1.91444	cg04271594
-0.177203	0.412737	-4.59938	1.05375e-05	1.94252e-05	2.36135	cg04276951
-0.132437	0.699112	-3.37456	0.000994941	0.00143386	-1.96196	cg21595549
-0.104936	0.734077	-2.52469	0.0128784	0.0163891	-4.30773	cg16318688
-0.241252	0.730993	-5.92787	2.99077e-08	7.54434e-08	8.0577	cg10243075
-0.330097	0.751577	-9.16746	1.58743e-15	1.05394e-14	24.576	cg24802835
-0.150571	0.755757	-3.82217	0.000210691	0.000329994	-0.501468	cg17587610
-0.115167	0.143677	-4.63144	9.22551e-06	1.71369e-05	2.48915	cg03867759
-0.0858163	0.660116	-1.87339	0.0634345	0.0749858	-5.69005	cg05214708
-0.149793	0.724571	-4.16862	5.79756e-05	9.7386e-05	0.725988	cg00590383
-0.171553	0.240927	-4.63489	9.11276e-06	1.69389e-05	2.50125	cg14174055
-0.350348	0.757328	-10.8063	1.84543e-19	2.14732e-18	33.5647	cg26841929
-0.053795	0.633006	-1.70171	0.0913804	0.106169	-5.9904	cg08480461
-0.0346215	0.5712	-0.777415	0.438436	0.468008	-7.12514	cg04551630
-0.183833	0.670228	-4.81273	4.35689e-06	8.43798e-06	3.21311	cg14658149
-0.176765	0.753262	-4.36611	2.68872e-05	4.71603e-05	1.4613	cg12698662
-0.158872	0.227908	-5.49437	2.21176e-07	5.02315e-07	6.10467	cg11185291
-0.0444035	0.74094	-0.95228	0.34286	0.371709	-6.97413	cg27424326
-0.308224	0.865516	-8.27305	2.01093e-13	1.00217e-12	19.7823	cg17788536
-0.24132	0.642013	-7.39649	2.0229e-11	7.64284e-11	15.2277	cg13036802
-0.00335793	0.696257	-0.10501	0.916542	0.92453	-7.42248	cg10916651
-0.314432	0.811244	-9.03454	3.2569e-15	2.06979e-14	23.8635	cg03632782
-0.173233	0.273805	-5.7184	7.92553e-08	1.89926e-07	7.10529	cg24546463
-0.152366	0.178782	-6.42255	2.75974e-09	7.87757e-09	10.3915	cg26575914
-0.224332	0.799273	-5.80829	5.23926e-08	1.28328e-07	7.5098	cg16784714
-0.37423	0.81086	-11.6428	1.79753e-21	2.86496e-20	38.1661	cg02833180
-0.370491	0.814011	-11.408	6.58676e-21	9.55817e-20	36.8757	cg07369956
-0.1883	0.667752	-4.56991	1.18814e-05	2.17577e-05	2.24582	cg22834443
-0.0509759	0.677792	-1.15148	0.251811	0.277855	-6.76553	cg19707834
-0.175658	0.285886	-5.11847	1.17661e-06	2.44712e-06	4.48013	cg14132731
-0.277772	0.805536	-7.76854	2.92479e-12	1.24341e-11	17.1366	cg24160569
-0.151035	0.759766	-3.70576	0.000319545	0.000489063	-0.895305	cg02352722
-0.283041	0.679094	-7.27838	3.75362e-11	1.36804e-10	14.6188	cg09743615
-0.230504	0.665935	-6.65519	8.777e-10	2.66285e-09	11.5165	cg17290943
-0.125061	0.735783	-3.17042	0.00193004	0.00269083	-2.57824	cg09071093
-0.284391	0.712819	-7.34647	2.64228e-11	9.83016e-11	14.9649	cg21113554
-0.188883	0.67745	-5.16622	9.56977e-07	2.01259e-06	4.68081	cg00418150
-0.16439	0.158893	-6.74519	5.5864e-10	1.73797e-09	11.9604	cg16675758
-0.306654	0.648173	-8.48302	6.51466e-14	3.47691e-13	20.8974	cg02453726
-0.241977	0.731114	-6.25155	6.37603e-09	1.74061e-08	9.57074	cg06708683
-0.242581	0.773199	-6.23166	7.0192e-09	1.90675e-08	9.47656	cg22135332
-0.157288	0.183745	-5.45179	2.68131e-07	6.02812e-07	5.91721	cg09259772
-0.103666	0.212221	-2.61829	0.00997006	0.0128363	-4.07849	cg17896573
-0.266047	0.740952	-6.68149	7.72507e-10	2.36009e-09	11.6422	cg27252197
-0.356992	0.782498	-10.6087	5.51802e-19	5.98076e-18	32.477	cg03005191
-0.316588	0.75853	-9.80565	4.68632e-17	3.83378e-16	28.0682	cg09763373
-0.298761	0.781618	-8.06563	6.08028e-13	2.83863e-12	18.6884	cg08327277
-0.332761	0.681233	-9.43896	3.57273e-16	2.5841e-15	26.0541	cg26886277
-0.0893369	0.697389	-2.00387	0.0473246	0.0567019	-5.4436	cg25353990
-0.241876	0.731314	-6.255	6.27041e-09	1.7131e-08	9.58711	cg10518481
-0.0864126	0.158065	-2.23685	0.0271335	0.0333728	-4.96517	cg23837799
-0.153	0.789461	-3.66399	0.000370252	0.000562392	-1.03426	cg04940695
-0.311246	0.776888	-9.1812	1.45102e-15	9.67645e-15	24.6643	cg10765397
-0.356287	0.727579	-11.4697	4.68163e-21	6.9648e-20	37.2149	cg13694749
0.212755	0.4763	5.91518	3.17486e-08	7.98071e-08	7.9993	cg11200042
-0.28278	0.744221	-7.40248	1.9777e-11	7.48374e-11	15.2506	cg12630983
-0.282243	0.708176	-7.65695	5.25565e-12	2.15555e-11	16.558	cg14404298
-0.205032	0.701583	-5.36296	4.00812e-07	8.82093e-07	5.52635	cg13853450
-0.182985	0.52154	-4.25289	4.18869e-05	7.16481e-05	1.03669	cg11331717
-0.265519	0.586899	-7.83132	2.083e-12	9.04582e-12	17.4712	cg11147154
-0.362989	0.676547	-12.3493	3.65856e-23	7.60256e-22	42.0371	cg17744078
-0.377209	0.782656	-12.6964	5.45364e-24	1.31194e-22	43.9293	cg04437956
-0.246085	0.763129	-6.80361	4.19568e-10	1.32784e-09	12.2423	cg09447450
-0.153886	0.1488	-6.37048	3.55993e-09	1.00303e-08	10.1417	cg25935911
-0.127131	0.169664	-4.18909	5.35263e-05	9.02883e-05	0.802049	cg22163199
-0.106854	0.654729	-2.9655	0.00364348	0.00492283	-3.16399	cg21980394
0.049751	0.794217	1.36926	0.173461	0.195311	-6.49335	cg16001384
-0.24988	0.770328	-6.83229	3.63306e-10	1.15892e-09	12.3839	cg13581779
-0.147049	0.63493	-3.87638	0.000173029	0.000273969	-0.314817	cg02921617
-0.122042	0.708398	-3.27001	0.00140202	0.0019856	-2.28159	cg02114341
-0.392251	0.799527	-14.0456	3.63166e-27	1.56882e-25	51.2014	cg02232840
-0.0779855	0.343099	-1.96338	0.0519036	0.0619093	-5.52175	cg07340580
-0.170276	0.732104	-4.3276	3.12891e-05	5.44376e-05	1.31598	cg09303150
0.0180291	0.133976	0.401227	0.688963	0.711969	-7.3472	cg19509763
-0.207652	0.723123	-5.09373	1.31259e-06	2.71276e-06	4.37429	cg22758104
-0.253241	0.313543	-7.91074	1.3681e-12	6.08344e-12	17.8864	cg23501964
-0.190043	0.226184	-8.47921	6.56584e-14	3.50178e-13	20.889	cg10111352
-0.222811	0.80346	-5.47561	2.41546e-07	5.46015e-07	6.01921	cg01940139
-0.234415	0.372937	-6.4237	2.75921e-09	7.87652e-09	10.3921	cg05894847
-0.17642	0.752645	-4.70885	6.71845e-06	1.27033e-05	2.79507	cg04196516
-0.113012	0.676699	-2.96902	0.00360489	0.00487281	-3.15422	cg04524513
-0.145577	0.404419	-4.0054	0.000107477	0.00017451	0.137562	cg12068124
-0.101166	0.564756	-2.46612	0.0150645	0.0190432	-4.44736	cg11107657
-0.132398	0.330073	-3.22924	0.00159933	0.00225046	-2.40395	cg09525112
-0.31009	0.638222	-9.44333	3.44409e-16	2.4967e-15	26.0899	cg23945333
-0.156848	0.200152	-4.01253	0.000104653	0.000170226	0.1629	cg02052774
-0.159375	0.496529	-4.98358	2.10599e-06	4.24348e-06	3.9159	cg12385017
-0.291946	0.783381	-8.43712	8.28101e-14	4.35034e-13	20.6596	cg01857151
-0.0656384	0.755377	-1.4867	0.139704	0.158995	-6.32767	cg02455346
-0.16748	0.777986	-4.1543	6.12416e-05	0.000102528	0.673657	cg16616370
-0.225087	0.789254	-5.88283	3.69638e-08	9.21576e-08	7.85063	cg17279445
-0.0889072	0.744544	-2.57904	0.0111072	0.0142285	-4.17546	cg02128086
-0.254445	0.692096	-8.61476	3.15912e-14	1.76377e-13	21.613	cg16637224
-0.119925	0.819164	-2.94614	0.00386296	0.00520189	-3.21762	cg01446612
0.0255228	0.806351	0.695532	0.48806	0.51721	-7.18546	cg09958560
-0.110851	0.31383	-2.55858	0.0117473	0.0150113	-4.22558	cg16593917
-0.199602	0.661108	-5.14447	1.05245e-06	2.20289e-06	4.58853	cg11725581
-0.342484	0.785935	-10.2923	3.18265e-18	3.07789e-17	30.7372	cg00474004
-0.246014	0.712718	-6.4473	2.4579e-09	7.05885e-09	10.5056	cg23205660
-0.334022	0.739442	-10.0828	1.01399e-17	9.09328e-17	29.5871	cg16724148
-0.310359	0.676486	-9.47005	2.9739e-16	2.17525e-15	26.2355	cg07086295
-0.194809	0.612426	-4.60351	1.03612e-05	1.91189e-05	2.3776	cg08297393
0.0399021	0.498662	1.14031	0.256415	0.282625	-6.77826	cg12056772
-0.135293	0.595878	-3.69243	0.000334962	0.000511207	-0.939778	cg02770724
-0.0539082	0.473752	-1.65421	0.100679	0.116457	-6.06865	cg23301612
-0.352615	0.793683	-11.1746	2.39855e-20	3.19712e-19	35.5916	cg03020424
-0.357589	0.796742	-11.4838	4.33155e-21	6.48093e-20	37.2921	cg18449187
-0.0833132	0.535291	-2.20411	0.0294146	0.0360407	-5.03534	cg15224626
0.00177766	0.756624	0.0473173	0.962339	0.966104	-7.42689	cg16477744
-0.13235	0.705593	-3.2836	0.00134145	0.00190377	-2.24052	cg10612128
-0.243618	0.442714	-6.03114	1.83447e-08	4.74161e-08	8.53579	cg17860198
0.0840891	0.784741	2.69855	0.00796117	0.0103632	-3.87586	cg01869896
-0.343311	0.635442	-10.7993	1.91914e-19	2.22837e-18	33.5258	cg06324507
-0.197775	0.53498	-5.12432	1.1491e-06	2.39306e-06	4.5033	cg00486280
0.0421898	0.489935	0.96898	0.334495	0.363168	-6.95814	cg23589174
-0.0425347	0.772736	-1.12448	0.263044	0.28951	-6.79608	cg21496187
-0.0334723	0.787687	-0.780435	0.436664	0.466206	-7.12279	cg26188543
-0.0976713	0.555789	-2.49403	0.0139845	0.0177323	-4.38119	cg25336900
-0.284554	0.822612	-7.78456	2.68969e-12	1.14954e-11	17.2193	cg03308038
-0.222682	0.790022	-6.03554	1.79642e-08	4.64823e-08	8.5563	cg18912768
-0.0341053	0.104146	-0.824295	0.411399	0.440974	-7.08762	cg02727029
-0.0668654	0.548525	-1.62819	0.106093	0.122409	-6.11062	cg24754337
-0.352639	0.773801	-10.4716	1.17897e-18	1.21833e-17	31.7231	cg17174307
-0.126473	0.754396	-2.89739	0.00447019	0.00597617	-3.35123	cg10149837
-0.0830531	0.751611	-1.99563	0.0482279	0.0577368	-5.45963	cg12707907
-0.312348	0.763921	-8.7852	1.2699e-14	7.46214e-14	22.5159	cg19263630
-0.118744	0.68492	-2.83478	0.00537839	0.0071281	-3.51999	cg23434815
-0.23684	0.671823	-5.99685	2.15866e-08	5.53728e-08	8.37657	cg24002653
-0.249276	0.76892	-6.65568	8.78382e-10	2.66484e-09	11.516	cg24155984
-0.163591	0.755202	-4.046	9.23194e-05	0.000151181	0.282279	cg07721400
-0.140358	0.389155	-4.10307	7.43617e-05	0.000123223	0.488275	cg17034109
-0.174271	0.364809	-4.31701	3.26169e-05	5.66126e-05	1.27616	cg06033254
0.0825781	0.646517	1.94644	0.0539268	0.0642159	-5.55399	cg20546601
-0.254772	0.5688	-7.70446	4.05826e-12	1.69159e-11	16.8126	cg22021597
0.0412241	0.827226	1.327	0.18701	0.209681	-6.54975	cg20050877
-0.357507	0.68033	-13.0679	7.17291e-25	2.01483e-23	45.9461	cg14294096
-0.18515	0.684322	-4.74832	5.70299e-06	1.08812e-05	2.95316	cg19466822
0.0399427	0.752493	1.00635	0.316261	0.344476	-6.92135	cg11555067
-0.101525	0.201587	-3.44676	0.00078113	0.0011401	-1.7359	cg18734433
-0.157797	0.754362	-3.85456	0.000187345	0.000295289	-0.390193	cg17253785
-0.244487	0.742259	-6.56611	1.36935e-09	4.06238e-09	11.0799	cg00104348
-0.0904091	0.694933	-2.01265	0.0463789	0.0556226	-5.42646	cg08923114
-0.0654606	0.316943	-1.68421	0.0947271	0.109874	-6.01948	cg01800146
-0.355327	0.681207	-11.0666	4.36279e-20	5.57699e-19	34.9973	cg01369378
-0.131106	0.145914	-5.13681	1.0854e-06	2.26778e-06	4.55832	cg02881742
-0.111559	0.579022	-2.96936	0.00360122	0.00486808	-3.15329	cg26840437
0.062413	0.791775	1.82371	0.0706685	0.083129	-5.77977	cg15723222
-0.311887	0.815131	-8.81473	1.08057e-14	6.41192e-14	22.6757	cg20342458
-0.0991817	0.819861	-2.33213	0.0213517	0.0265518	-4.75557	cg04491591
0.115192	0.47964	3.01303	0.0031527	0.00428911	-3.03112	cg21241889
-0.265965	0.785961	-6.95512	1.9553e-10	6.47054e-10	12.9934	cg09739536
-0.293215	0.627929	-8.65803	2.50125e-14	1.41463e-13	21.8442	cg00253564
-0.17856	0.762823	-4.36479	2.70276e-05	4.73925e-05	1.45631	cg06213598
-0.196635	0.745554	-4.92948	2.6597e-06	5.29229e-06	3.69025	cg07093428
-0.0630711	0.703527	-1.55477	0.122621	0.140453	-6.22561	cg10888281
-0.180895	0.790636	-4.76411	5.33978e-06	1.02249e-05	3.01668	cg15213399
-0.0256819	0.71417	-0.754107	0.452252	0.481724	-7.14299	cg02680050
-0.122407	0.227228	-3.15241	0.00204333	0.00284056	-2.63105	cg18925548
-0.237993	0.755139	-6.08409	1.42547e-08	3.73262e-08	8.78268	cg17836141
-0.11921	0.130333	-4.48476	1.67338e-05	3.0085e-05	1.91626	cg13813770
-0.11503	0.746434	-2.86941	0.00485708	0.00646576	-3.42704	cg02893547
-0.0735942	0.350396	-1.74584	0.0833858	0.0972981	-5.91583	cg07044276
-0.111649	0.738753	-2.77557	0.00638949	0.00840242	-3.67662	cg20706134
-0.108783	0.174518	-4.433	2.05867e-05	3.66281e-05	1.71724	cg19307232
-0.265995	0.71645	-6.66671	8.31485e-10	2.52968e-09	11.5699	cg13049432
-0.140041	0.352304	-3.82816	0.000206179	0.000323315	-0.480965	cg17189639
-0.32689	0.629122	-9.88486	3.02698e-17	2.54301e-16	28.5018	cg04899273
-0.25646	0.688161	-7.05482	1.17884e-10	4.01216e-10	13.4915	cg24466658
-0.233656	0.67065	-6.31194	4.75824e-09	1.31993e-08	9.85764	cg09557643
-0.103015	0.774763	-2.7082	0.00774852	0.0101011	-3.8513	cg09353563
-0.176023	0.276297	-4.63354	9.1632e-06	1.70275e-05	2.49594	cg21996068
-0.361583	0.799805	-11.8362	6.17532e-22	1.05986e-20	39.228	cg11804940
-0.119222	0.789372	-2.80373	0.00588881	0.00777244	-3.60249	cg26950422
-0.121115	0.151183	-4.58855	1.0994e-05	2.02211e-05	2.32028	cg18828334
-0.331683	0.697882	-9.7936	5.01241e-17	4.08371e-16	28.0015	cg17283294
-0.244593	0.782306	-6.91266	2.41965e-10	7.90743e-10	12.7836	cg02091100
-0.0494883	0.355165	-1.38238	0.16941	0.190973	-6.4755	cg17066238
-0.0840647	0.260253	-2.56231	0.011626	0.014862	-4.21638	cg03046371
-0.0708149	0.443131	-1.60983	0.11005	0.126766	-6.13987	cg09439204
-0.123645	0.721711	-3.42716	0.000834844	0.00121466	-1.79799	cg07529654
-0.207418	0.7207	-5.47146	2.4612e-07	5.55874e-07	6.00095	cg26346167
-0.106399	0.138226	-2.62885	0.00968231	0.0124846	-4.05217	cg04907595
-0.0970664	0.767931	-2.89763	0.00446544	0.00597021	-3.35036	cg16481365
-0.0557566	0.256696	-1.2072	0.229717	0.254772	-6.70026	cg13587477
-0.0287801	0.773725	-0.832635	0.406694	0.436261	-7.08072	cg17388996
-0.10046	0.684852	-2.2825	0.0242116	0.029943	-4.86575	cg06855337
-0.206753	0.271266	-5.25931	6.3543e-07	1.36582e-06	5.07841	cg13880113
-0.140687	0.617144	-3.70162	0.000324254	0.000495888	-0.909115	cg24336398
-0.268903	0.784179	-7.29954	3.36605e-11	1.23573e-10	14.7263	cg24142633
-0.0120701	0.743536	-0.360318	0.719238	0.740832	-7.36283	cg16451324
-0.146754	0.728128	-4.13845	6.50463e-05	0.000108557	0.616084	cg16126754
-0.192051	0.60181	-5.07489	1.4243e-06	2.93142e-06	4.2951	cg18762500
-0.156287	0.655384	-3.8915	0.000163731	0.000260052	-0.262419	cg17082959
-0.133215	0.587344	-3.53968	0.000570007	0.000846594	-1.44028	cg08384239
0.0287086	0.709682	0.803965	0.422999	0.452591	-7.10416	cg03887721
-0.0334841	0.508757	-0.755314	0.451533	0.48101	-7.14208	cg13828047
-0.239687	0.762468	-6.44664	2.46591e-09	7.0804e-09	10.5024	cg00508855
-0.269613	0.89336	-7.47398	1.3649e-11	5.28339e-11	15.6163	cg20513080
-0.383334	0.795818	-13.2334	2.91391e-25	8.73416e-24	46.8417	cg23545299
-0.229792	0.449003	-6.45489	2.36647e-09	6.80948e-09	10.5428	cg18799399
-0.114346	0.496228	-2.61572	0.0100413	0.0129225	-4.08489	cg03147852
-0.0131121	0.202308	-0.297721	0.766429	0.785491	-7.3835	cg01978237
-0.141041	0.57158	-3.73439	0.000288666	0.000444223	-0.799329	cg02675466
0.0861487	0.785906	2.02856	0.0447053	0.0537032	-5.39522	cg18412730
-0.189747	0.559	-4.78986	4.79526e-06	9.2336e-06	3.12052	cg23149053
-0.0189488	0.723288	-0.5434	0.587857	0.614795	-7.27985	cg11786623
-0.160371	0.781374	-4.60667	1.02203e-05	1.88719e-05	2.39067	cg16552271
-0.176388	0.72825	-4.60722	1.02053e-05	1.88457e-05	2.3922	cg19490598
-0.251314	0.716003	-6.6445	9.28566e-10	2.80952e-09	11.4614	cg14380230
-0.161889	0.242392	-5.57713	1.51771e-07	3.52033e-07	6.47159	cg11589800
-0.234137	0.634143	-5.74091	7.16736e-08	1.72701e-07	7.2038	cg17931986
0.0623384	0.743985	1.86599	0.0644668	0.0761444	-5.70354	cg12109728
-0.347569	0.831599	-10.2993	3.06177e-18	2.96735e-17	30.7756	cg05351357
-0.154439	0.783358	-3.7098	0.000315002	0.000482527	-0.881787	cg24121906
0.0377286	0.745867	1.0734	0.285235	0.312616	-6.85192	cg14152591
-0.0987299	0.207741	-3.17974	0.00187277	0.00261527	-2.55047	cg11676353
-0.155262	0.788902	-3.87782	0.000172121	0.000272593	-0.30983	cg20285224
-0.292222	0.706631	-7.87929	1.63227e-12	7.18639e-12	17.7126	cg26864950
0.0364543	0.816677	1.3267	0.187108	0.209781	-6.55014	cg21913886
-0.134131	0.779461	-3.07411	0.0026115	0.00358837	-2.8577	cg18057887
-0.151042	0.74698	-3.75779	0.000265559	0.000410709	-0.720476	cg11395306
0.0834024	0.765923	2.59008	0.0107744	0.013824	-4.14823	cg05660881
-0.174889	0.759835	-4.34337	2.94092e-05	5.13634e-05	1.37535	cg01936220
-0.240835	0.461112	-7.01154	1.46168e-10	4.9169e-10	13.2794	cg21675254
-0.137406	0.196882	-3.49475	0.000664514	0.000978868	-1.58425	cg06609094
-0.384889	0.801594	-13.0411	8.30065e-25	2.31327e-23	45.8009	cg03039556
-0.265862	0.725042	-7.39686	2.0361e-11	7.68918e-11	15.2219	cg07818978
-0.0757214	0.638817	-1.85108	0.0666047	0.078561	-5.73063	cg24406162
-0.275765	0.731726	-7.62602	6.17904e-12	2.51018e-11	16.3982	cg06617834
-0.165772	0.745466	-4.39297	2.41765e-05	4.26441e-05	1.56322	cg01855601
-0.169746	0.698923	-4.31552	3.28086e-05	5.69235e-05	1.27055	cg13993197
-0.209665	0.686252	-5.1524	1.01661e-06	2.13169e-06	4.62215	cg19204946
-0.103412	0.164935	-3.87547	0.000173439	0.000274587	-0.317247	cg18142162
0.0304348	0.785089	0.911016	0.3641	0.393259	-7.01249	cg16154857
-0.143323	0.759984	-3.73284	0.000290261	0.000446532	-0.804535	cg16974308
0.0512223	0.769699	1.40058	0.163906	0.185054	-6.45045	cg04794690
-0.342535	0.832148	-9.8744	3.23644e-17	2.71094e-16	28.4358	cg04169830
-0.021786	0.840156	-0.657948	0.511822	0.540808	-7.21093	cg22210337
-0.173637	0.217324	-4.44544	1.96202e-05	3.49958e-05	1.76364	cg09450063
-0.22208	0.779469	-6.22335	7.30341e-09	1.97962e-08	9.43762	cg27626620
-0.30404	0.781991	-8.33576	1.4372e-13	7.30337e-13	20.1146	cg13500194
-0.131011	0.152064	-5.32081	4.82308e-07	1.05103e-06	5.34604	cg15862394
-0.148418	0.144607	-5.9073	3.28133e-08	8.23376e-08	7.96666	cg20509513
-0.318118	0.787149	-9.39691	4.44731e-16	3.17843e-15	25.8365	cg13842648
-0.214835	0.746633	-6.26795	5.8682e-09	1.60898e-08	9.65178	cg16442298
-0.113747	0.593743	-2.77894	0.00632767	0.00832465	-3.66779	cg10100887
-0.200975	0.281217	-4.69096	7.23438e-06	1.36248e-05	2.72372	cg02220965
-8.0524e-05	0.768079	-0.00209267	0.998334	0.998505	-7.42802	cg05424060
-0.26463	0.790381	-7.92194	1.28937e-12	5.75513e-12	17.945	cg17711754
-0.197012	0.742723	-4.79168	4.75884e-06	9.16685e-06	3.12788	cg03798603
-0.243562	0.412876	-6.29369	5.19908e-09	1.43551e-08	9.77077	cg08227227
-0.145974	0.712679	-3.56714	0.00051865	0.000774352	-1.35157	cg24682482
-0.24705	0.84857	-6.89597	2.63611e-10	8.56824e-10	12.6994	cg18792364
-0.109957	0.7955	-2.55814	0.0117615	0.0150287	-4.22666	cg26014185
-0.193681	0.464033	-4.53127	1.38963e-05	2.52416e-05	2.09512	cg08521396
-0.184721	0.19389	-7.3163	3.06235e-11	1.12967e-10	14.8189	cg09607548
-0.304973	0.819657	-8.49952	5.96069e-14	3.19899e-13	20.9853	cg07861968
-0.16306	0.796397	-3.90788	0.00015419	0.000245732	-0.205439	cg16307793
-0.15499	0.777522	-3.81273	0.000218	0.000340775	-0.533764	cg07999988
-0.159855	0.190875	-5.84582	4.37925e-08	1.08263e-07	7.68458	cg18862767
-0.197176	0.25249	-6.61598	1.06344e-09	3.1952e-09	11.3277	cg00088007
-0.130322	0.708991	-3.22181	0.00163798	0.00230216	-2.42612	cg18772531
-0.158334	0.790057	-4.20015	5.13612e-05	8.68386e-05	0.841718	cg14857024
-0.326978	0.702373	-10.4716	1.17939e-18	1.21863e-17	31.7228	cg02740308
-0.122572	0.260026	-2.9061	0.00435562	0.00583015	-3.32749	cg19182008
0.0790138	0.847196	2.34897	0.0204482	0.0254727	-4.71763	cg13066703
-0.310795	0.758697	-9.00752	3.76467e-15	2.37453e-14	23.7199	cg01659038
-0.149214	0.650805	-3.95198	0.000131067	0.000210686	-0.051127	cg08920810
-0.310486	0.628889	-8.88294	7.44589e-15	4.50615e-14	23.0445	cg24781100
-0.285143	0.65015	-9.25618	9.61413e-16	6.57406e-15	25.0722	cg17306401
-0.0127728	0.720107	-0.318181	0.750898	0.770848	-7.37718	cg00625110
0.109375	0.634292	3.51312	0.000623791	0.000921825	-1.52508	cg01185345
-0.138849	0.816902	-3.301	0.00126748	0.00180351	-2.18771	cg04392133
-0.255346	0.75607	-6.65888	8.64531e-10	2.62498e-09	11.5317	cg03060036
-0.114412	0.187965	-4.33851	2.99332e-05	5.22233e-05	1.3582	cg02706110
-0.289547	0.743254	-8.08128	5.59384e-13	2.62152e-12	18.7708	cg21039196
-0.12229	0.141641	-4.67719	7.6432e-06	1.43522e-05	2.67046	cg00972296
-0.00311791	0.58649	-0.0819844	0.934795	0.941038	-7.42464	cg18038544
-0.285245	0.731788	-8.15308	3.80193e-13	1.82407e-12	19.1523	cg25993608
-0.368461	0.794223	-11.7614	9.33543e-22	1.55252e-20	38.8173	cg18868933
-0.134829	0.227636	-5.07107	1.4445e-06	2.96994e-06	4.28116	cg04064380
-0.243722	0.248694	-7.168	6.57086e-11	2.317e-10	14.0667	cg19718686
-0.0527404	0.234208	-1.228	0.221839	0.246486	-6.67512	cg00409356
-0.318716	0.780165	-9.07107	2.67429e-15	1.71925e-14	24.0589	cg16582792
-0.118815	0.706742	-3.25055	0.00149317	0.00210817	-2.34015	cg19829353
-0.377841	0.822541	-12.3087	4.57433e-23	9.39143e-22	41.815	cg01632597
-0.143674	0.765439	-3.50679	0.000637834	0.000941567	-1.54582	cg01741688
-0.156317	0.783965	-3.95144	0.00013133	0.000211075	-0.0530338	cg01292270
-0.186033	0.559605	-4.89188	3.12034e-06	6.15553e-06	3.53575	cg07027502
-0.248856	0.764069	-6.47108	2.18721e-09	6.31877e-09	10.6201	cg13210558
0.0313256	0.293623	0.778809	0.437618	0.467184	-7.12406	cg05856931
0.0398708	0.489703	1.07219	0.285775	0.313176	-6.85321	cg04380297
-0.0419052	0.675261	-1.20905	0.229006	0.254018	-6.69804	cg01836567
-0.259406	0.69767	-6.50742	1.82919e-09	5.33655e-09	10.7956	cg19795292
-0.228718	0.793493	-5.79421	5.59466e-08	1.36587e-07	7.44569	cg23772352
-0.00828575	0.165495	-0.184708	0.853768	0.866701	-7.41088	cg25870396
0.0529256	0.776561	1.81906	0.0713782	0.08392	-5.78805	cg05958922
-0.192738	0.30883	-4.79598	4.67394e-06	9.01258e-06	3.14526	cg09125316
-0.0527753	0.0796067	-1.19273	0.235315	0.260599	-6.7175	cg18470710
-0.238962	0.334319	-8.05163	6.47933e-13	3.01075e-12	18.625	cg14186846
-0.182953	0.24796	-5.96741	2.47096e-08	6.2941e-08	8.24401	cg05034642
0.00986496	0.724744	0.336887	0.736787	0.757405	-7.37103	cg04704856
-0.203929	0.281901	-5.473	2.44412e-07	5.52241e-07	6.00773	cg10364374
-0.290106	0.740783	-8.64244	2.71995e-14	1.53177e-13	21.7612	cg03510511
-0.172798	0.306981	-5.44817	2.7255e-07	6.12027e-07	5.9013	cg21204860
-0.0756966	0.144082	-2.02014	0.045585	0.0547134	-5.41179	cg15965134
-0.320667	0.611923	-10.1432	7.26101e-18	6.64982e-17	29.9185	cg05596552
-0.0892501	0.715853	-2.14941	0.0335997	0.0409143	-5.15046	cg19680583
0.00776881	0.671026	0.171761	0.863913	0.87621	-7.4132	cg07480762
-0.132722	0.161797	-4.37435	2.59873e-05	4.56725e-05	1.49371	cg10453071
-0.353913	0.818964	-11.0801	4.04769e-20	5.20169e-19	35.0717	cg17150265
-0.0549444	0.783661	-1.88216	0.0622196	0.0736068	-5.67396	cg18680834
-0.204017	0.503013	-5.21096	7.86444e-07	1.67154e-06	4.87132	cg24746594
-0.406771	0.787563	-14.9627	2.77033e-29	1.81608e-27	56.0488	cg25623339
-0.410806	0.804636	-15.0051	2.21551e-29	1.48676e-27	56.2709	cg16765706
-0.138578	0.642504	-3.3825	0.000969056	0.00139816	-1.93735	cg23260111
-0.339318	0.794764	-10.1167	8.40657e-18	7.62642e-17	29.7731	cg23400451
-0.327387	0.767447	-9.09806	2.31904e-15	1.50335e-14	24.2004	cg06128521
-0.180781	0.837886	-5.04929	1.59098e-06	3.25334e-06	4.18783	cg07109358
-0.312803	0.554555	-10.0619	1.13812e-17	1.01396e-16	29.4724	cg13083260
-0.313084	0.7948	-8.77762	1.32391e-14	7.757e-14	22.4747	cg11154040
-0.193673	0.787744	-4.80287	4.54089e-06	8.77103e-06	3.17316	cg12992686
-0.221051	0.434783	-8.54809	4.52881e-14	2.47526e-13	21.2565	cg18204145
0.0152511	0.698796	0.493427	0.622606	0.648309	-7.30583	cg02529358
-0.388931	0.85125	-13.7666	1.62693e-26	6.19446e-25	49.7105	cg04299028
-0.103459	0.147981	-4.45659	1.87355e-05	3.35009e-05	1.80771	cg19441349
-0.11788	0.701255	-3.10166	0.00239668	0.0033062	-2.77849	cg27134910
-0.333212	0.805385	-9.80991	4.5874e-17	3.75782e-16	28.0894	cg08847382
-0.103973	0.643233	-2.31382	0.0223704	0.0277608	-4.79648	cg11784626
-0.140492	0.740626	-3.39	0.000945183	0.00136584	-1.91404	cg08188271
-0.228987	0.525987	-7.18593	5.9884e-11	2.12338e-10	14.158	cg04486013
-0.235977	0.693324	-6.42581	2.73086e-09	7.80141e-09	10.4023	cg19817165
-0.0578874	0.723557	-1.31937	0.189545	0.212367	-6.55975	cg15287541
-0.12294	0.75919	-2.99656	0.00331545	0.00449954	-3.07738	cg07085156
-0.0997371	0.363275	-3.18849	0.00182132	0.00254722	-2.52466	cg05711474
-0.170692	0.709585	-4.31548	3.28138e-05	5.69305e-05	1.2704	cg21218363
-0.353547	0.804578	-10.9995	6.32719e-20	7.90174e-19	34.628	cg05949181
0.0209404	0.665705	0.528714	0.597976	0.624621	-7.28774	cg12787836
-0.339094	0.806077	-9.93589	2.29274e-17	1.9597e-16	28.7776	cg09718037
-0.176399	0.206349	-7.58279	7.67505e-12	3.07983e-11	16.1837	cg18210026
-0.193284	0.732862	-4.99399	2.01877e-06	4.07617e-06	3.95715	cg14931071
0.0992652	0.800305	2.64245	0.00932267	0.012042	-4.01812	cg05169951
0.14042	0.645318	4.15273	6.15357e-05	0.000102988	0.668881	cg01670306
-0.0751749	0.757276	-1.76463	0.0801577	0.0937288	-5.88351	cg12658930
-0.0583043	0.710316	-1.55617	0.122288	0.140101	-6.22347	cg11845417
-0.219556	0.573971	-5.30168	5.26659e-07	1.1433e-06	5.26085	cg25783869
-0.25284	0.787694	-6.73799	5.82778e-10	1.80926e-09	11.9192	cg17443342
-0.180611	0.792327	-4.67427	7.7504e-06	1.45415e-05	2.6573	cg14692895
-0.339314	0.733845	-10.1307	7.7834e-18	7.0994e-17	29.8495	cg22768358
-0.172131	0.759348	-4.48791	1.65501e-05	2.97688e-05	1.92711	cg18706841
-0.0549996	0.679807	-1.3275	0.186852	0.209511	-6.54909	cg20359349
-0.146214	0.765156	-4.19266	5.28359e-05	8.9186e-05	0.814578	cg18949794
-0.175712	0.242045	-4.99267	2.02889e-06	4.09585e-06	3.95223	cg07147364
-0.00113794	0.564107	-0.0291658	0.976781	0.979186	-7.42759	cg24508713
-0.15061	0.758081	-3.86063	0.000183258	0.000289201	-0.369284	cg08352920
-0.154777	0.23886	-5.35674	4.10888e-07	9.03245e-07	5.50187	cg14487944
-0.244366	0.767005	-6.88594	2.76978e-10	8.97388e-10	12.6507	cg16322478
-0.216344	0.791961	-5.89621	3.47117e-08	8.68201e-08	7.91207	cg24773493
-0.151733	0.785667	-3.83628	0.000200204	0.000314547	-0.453106	cg13403003
-0.329428	0.810194	-9.81521	4.44553e-17	3.65126e-16	28.1205	cg20768445
-0.14362	0.752801	-3.70435	0.000321137	0.000491356	-0.899998	cg08289189
0.0369937	0.757628	1.16168	0.247656	0.273533	-6.75382	cg08454687
-0.150782	0.164286	-5.30234	5.23603e-07	1.13696e-06	5.26618	cg17465631
-0.183739	0.659358	-5.35008	4.23673e-07	9.29723e-07	5.47217	cg20489946
-0.257087	0.64433	-7.0705	1.08836e-10	3.72259e-10	13.5701	cg24025538
-0.10883	0.68248	-2.38489	0.0186423	0.0233246	-4.63607	cg15634698
-0.185547	0.799252	-4.58497	1.11751e-05	2.05394e-05	2.3048	cg04779752
-0.262948	0.820905	-7.7128	3.89117e-12	1.62605e-11	16.8542	cg22333897
-0.322017	0.786796	-9.8364	3.95508e-17	3.27337e-16	28.2365	cg11127874
0.069176	0.637101	1.52265	0.130464	0.148985	-6.27432	cg00381541
-0.32221	0.825759	-9.37812	4.95325e-16	3.5167e-15	25.7299	cg27494164
-0.243301	0.352306	-6.31268	4.74116e-09	1.3153e-08	9.86117	cg26960896
-0.144814	0.715311	-3.4397	0.000800421	0.00116683	-1.75858	cg19414722
0.0038125	0.750196	0.110076	0.912532	0.920972	-7.42193	cg17812664
-0.278248	0.778102	-7.70764	4.02952e-12	1.68046e-11	16.8202	cg04960007
-0.307407	0.560549	-9.38088	4.85277e-16	3.4503e-15	25.75	cg07273342
-0.190459	0.596086	-4.51807	1.46576e-05	2.65413e-05	2.04383	cg27467282
-0.0582342	0.737589	-1.69721	0.0922326	0.107114	-5.99791	cg21578869
-0.147186	0.235631	-5.10376	1.25348e-06	2.59807e-06	4.41867	cg26105495
-0.0846474	0.168217	-1.96406	0.051824	0.0618196	-5.52046	cg13071333
-0.334866	0.773029	-9.67059	9.95016e-17	7.78371e-16	27.3216	cg07971797
-0.129281	0.152546	-5.10085	1.26942e-06	2.62852e-06	4.40642	cg08247587
0.128286	0.586578	4.12673	6.79489e-05	0.000113093	0.574255	cg09086087
-0.287034	0.769339	-8.13159	4.26803e-13	2.03262e-12	19.0381	cg25822376
-0.0672193	0.123644	-1.59617	0.113067	0.130056	-6.1614	cg19202292
-0.359548	0.708316	-10.8746	1.26418e-19	1.50524e-18	33.9404	cg06634179
-0.134339	0.199407	-3.17882	0.00187917	0.00262379	-2.5535	cg19825856
-0.330262	0.810726	-9.81252	4.51201e-17	3.70034e-16	28.1058	cg24781804
-0.141828	0.155176	-5.18274	8.87821e-07	1.87508e-06	4.7533	cg17853801
-0.108677	0.129065	-2.87122	0.00483121	0.00643409	-3.42216	cg05527491
-0.116988	0.731036	-3.40303	0.000904636	0.00131028	-1.87317	cg09835408
-0.117439	0.732817	-3.13131	0.00218393	0.0030255	-2.69261	cg16408014
-0.15052	0.761473	-3.59837	0.000465558	0.000699074	-1.25	cg17869259
-0.290739	0.794621	-7.95441	1.09707e-12	4.94507e-12	18.1052	cg11064678
-0.160339	0.299728	-5.80052	5.41161e-08	1.3235e-07	7.4778	cg00232453
-0.322392	0.674741	-9.1944	1.363e-15	9.11955e-15	24.7268	cg15331096
-0.232824	0.775657	-6.10578	1.28516e-08	3.38388e-08	8.88412	cg08478623
-0.124049	0.139474	-4.35069	2.85311e-05	4.99106e-05	1.40418	cg11724970
-0.104842	0.218525	-3.05452	0.00277403	0.00379875	-2.91344	cg03099144
-0.286886	0.805655	-7.85049	1.90033e-12	8.29587e-12	17.5624	cg23322523
-0.164307	0.205591	-5.75175	6.79016e-08	1.64102e-07	7.25621	cg24227984
-0.228336	0.735949	-6.32864	4.38734e-09	1.22262e-08	9.93722	cg23926436
-0.155699	0.163814	-5.59068	1.42656e-07	3.31946e-07	6.53196	cg06711259
-0.185713	0.699638	-4.32078	3.21385e-05	5.58351e-05	1.29032	cg04679530
-0.098107	0.30976	-2.63022	0.00964559	0.0124394	-4.04875	cg16720947
-0.208467	0.752953	-5.72783	7.61503e-08	1.82883e-07	7.14466	cg26102517
-0.326473	0.720103	-10.0542	1.18777e-17	1.05515e-16	29.4301	cg02678305
-0.264542	0.604282	-6.89162	2.69487e-10	8.74604e-10	12.6777	cg05751344
0.00600719	0.717148	0.128511	0.897958	0.907612	-7.41972	cg10481134
-0.268465	0.582551	-7.38881	2.12272e-11	7.99439e-11	15.1808	cg23599385
-0.265735	0.760261	-7.8182	2.23323e-12	9.65058e-12	17.4025	cg08000082
-0.0686431	0.256158	-1.52337	0.130284	0.148788	-6.27324	cg09587549
-0.117155	0.137449	-4.34552	2.91182e-05	5.08847e-05	1.38466	cg13572309
-0.261656	0.69796	-6.58316	1.25864e-09	3.75021e-09	11.1627	cg19018435
-0.225687	0.604007	-6.02662	1.87424e-08	4.83898e-08	8.51481	cg09730369
-0.132453	0.781443	-3.30543	0.00124929	0.00177908	-2.17426	cg09858160
-0.0766918	0.715038	-2.05113	0.0424199	0.0511138	-5.3505	cg01129847
-0.172382	0.195086	-6.30216	4.9643e-09	1.3739e-08	9.81564	cg07202320
-0.00704024	0.568844	-0.151718	0.879663	0.890691	-7.41646	cg10372829
-0.150968	0.797568	-3.70616	0.000319094	0.000488449	-0.893974	cg09446910
-0.257907	0.709596	-6.98226	1.70412e-10	5.68426e-10	13.1287	cg23864202
-0.0902909	0.235124	-3.30272	0.00125967	0.00179316	-2.1821	cg14244577
-0.367885	0.781034	-11.711	1.23327e-21	2.01451e-20	38.5406	cg02352401
-0.213917	0.693675	-6.94467	2.04726e-10	6.75569e-10	12.9477	cg18333690
-0.219989	0.826478	-6.23636	6.85277e-09	1.86414e-08	9.49996	cg14479709
-0.0853248	0.710537	-2.21532	0.0286155	0.0351057	-5.01143	cg01194279
-0.291477	0.713485	-7.96643	1.02939e-12	4.65633e-12	18.1681	cg03443360
-0.275963	0.665748	-7.53833	9.76595e-12	3.85999e-11	15.9466	cg14364926
-0.0986662	0.753742	-2.33189	0.0213651	0.0265675	-4.75612	cg04821959
-0.356841	0.729098	-11.133	3.02081e-20	3.95793e-19	35.3624	cg13451048
-0.167555	0.751798	-4.62012	9.68121e-06	1.793e-05	2.44297	cg16175124
-0.271132	0.8032	-7.37833	2.24104e-11	8.4157e-11	15.1273	cg11242581
-0.292389	0.751135	-8.0828	5.54987e-13	2.60239e-12	18.7786	cg08437132
0.180672	0.741925	5.90275	3.35233e-08	8.40085e-08	7.94574	cg24249695
-0.356625	0.834855	-10.7643	2.33012e-19	2.67365e-18	33.3331	cg26033932
0.121695	0.233581	3.08542	0.00252129	0.00347037	-2.82527	cg11350586
-0.0745688	0.563364	-1.91857	0.0574028	0.0681637	-5.60649	cg23051272
-0.0571609	0.456577	-1.26129	0.209639	0.23363	-6.63402	cg26551092
0.0219459	0.505326	0.645681	0.51971	0.548529	-7.21893	cg09025625
-0.2058	0.77426	-5.60187	1.36004e-07	3.1728e-07	6.57887	cg04779713
-0.136197	0.609146	-4.4255	2.12114e-05	3.76754e-05	1.68854	cg02924425
-0.269151	0.788655	-7.14588	7.40814e-11	2.59287e-10	13.949	cg19405868
-0.124854	0.80378	-2.87262	0.00481122	0.00640884	-3.41838	cg02827075
-0.111306	0.11755	-4.32031	3.21514e-05	5.58556e-05	1.2897	cg06721528
-0.0277364	0.794016	-0.752945	0.45295	0.48239	-7.14387	cg08274633
-0.214034	0.395956	-7.74584	3.26528e-12	1.37855e-11	17.0273	cg13387994
-0.0717188	0.180196	-1.73382	0.0855055	0.0996437	-5.93632	cg00667862
-0.227059	0.756825	-5.98481	2.28536e-08	5.84491e-08	8.32078	cg25681902
-0.257381	0.774191	-7.22598	4.90974e-11	1.7617e-10	14.3542	cg04138756
-0.162324	0.164341	-6.04294	1.72665e-08	4.47692e-08	8.59466	cg14239515
-0.164473	0.766327	-4.58785	1.10447e-05	2.03111e-05	2.31609	cg01794805
-0.107958	0.310004	-2.56933	0.0114078	0.0145962	-4.19933	cg06896987
0.0624559	0.177972	1.40321	0.163125	0.18422	-6.44681	cg02422902
-0.0850421	0.0993617	-2.15628	0.0330469	0.0402673	-5.13614	cg05378938
-0.0819215	0.309259	-1.92767	0.056248	0.0668564	-5.58943	cg02005873
-0.266046	0.67893	-6.81302	4.00225e-10	1.2699e-09	12.2887	cg23813732
-0.17618	0.638121	-4.75027	5.65685e-06	1.07993e-05	2.961	cg23752348
-0.221185	0.771254	-6.06249	1.58018e-08	4.11544e-08	8.68182	cg19358608
-0.103489	0.267077	-2.3124	0.0224513	0.0278546	-4.79965	cg06910896
-0.236504	0.657427	-5.81689	5.03321e-08	1.23538e-07	7.54899	cg12181459
-0.0453646	0.754364	-1.07479	0.284612	0.311998	-6.85043	cg12902741
-0.120372	0.171828	-4.12206	6.91685e-05	0.000115015	0.557282	cg12145907
-0.280182	0.40064	-7.60997	6.71998e-12	2.71847e-11	16.3154	cg08958747
-0.107074	0.78726	-3.05902	0.00273613	0.00375001	-2.90072	cg15632936
-0.134354	0.149714	-4.58701	1.10633e-05	2.03446e-05	2.31422	cg12991125
-0.256667	0.809813	-7.41411	1.85357e-11	7.04221e-11	15.3142	cg01767885
-0.144027	0.746906	-3.32794	0.00116042	0.00165927	-2.1055	cg06214869
-0.0436298	0.740399	-1.05931	0.291575	0.319187	-6.86687	cg04335565
-0.145238	0.231328	-3.41192	0.000878544	0.00127454	-1.84571	cg25882366
-0.284214	0.810856	-7.92295	1.29588e-12	5.78186e-12	17.9406	cg14159673
-0.367011	0.812756	-11.3536	8.90051e-21	1.2651e-19	36.5765	cg23463533
-0.160665	0.142578	-6.50833	1.81083e-09	5.28688e-09	10.805	cg27269488
-0.321678	0.891675	-9.02307	3.48498e-15	2.2071e-14	23.7967	cg16083044
-0.308536	0.777371	-9.01184	3.66916e-15	2.31812e-14	23.7452	cg01620540
-0.209931	0.582411	-6.3902	3.23309e-09	9.15578e-09	10.2362	cg14200834
-0.0685361	0.182399	-2.42688	0.016705	0.0210145	-4.53913	cg02838877
0.0543532	0.805641	1.48454	0.140275	0.159615	-6.33083	cg26776806
-0.115683	0.793742	-3.16342	0.00197331	0.00274862	-2.59878	cg11366886
-0.171625	0.161133	-6.9172	2.35235e-10	7.70043e-10	12.811	cg04334016
-0.369705	0.791531	-11.6349	1.87765e-21	2.98258e-20	38.1228	cg11044716
-0.32832	0.830655	-9.57487	1.67937e-16	1.27199e-15	26.8024	cg21501241
-0.0133628	0.791071	-0.408711	0.683475	0.706725	-7.34416	cg20888995
-0.142136	0.669856	-3.56765	0.000517742	0.000773102	-1.34992	cg06040894
-0.184559	0.651766	-4.44844	1.93867e-05	3.45973e-05	1.77514	cg25631874
-0.180905	0.215587	-5.12711	1.13449e-06	2.36442e-06	4.51564	cg26390041
0.0463277	0.076019	1.01541	0.311945	0.340063	-6.91223	cg14641315
-0.180156	0.523556	-4.7913	4.76632e-06	9.18053e-06	3.12636	cg03386765
0.000663885	0.26424	0.0161861	0.987113	0.988391	-7.42789	cg02214188
-0.287961	0.814416	-8.33741	1.41425e-13	7.19377e-13	20.1301	cg12097441
-0.0868616	0.519174	-1.97475	0.0505818	0.0604133	-5.49996	cg26266099
-0.0526825	0.131984	-1.74262	0.0839429	0.0979137	-5.92131	cg18515031
-0.169169	0.469811	-4.40868	2.27155e-05	4.02072e-05	1.62303	cg13288906
-0.310658	0.543076	-8.53791	4.8469e-14	2.63706e-13	21.19	cg01124922
-0.0445814	0.759923	-1.09262	0.276741	0.303796	-6.83121	cg07292251
-0.143682	0.633948	-3.31286	0.00121928	0.00173865	-2.15161	cg25205438
-0.271471	0.767212	-7.14037	7.61956e-11	2.66217e-10	13.9213	cg25570453
-0.221738	0.617113	-5.35886	4.08239e-07	8.9764e-07	5.5085	cg02883229
-0.219735	0.830082	-5.32994	4.64441e-07	1.01418e-06	5.38307	cg02083707
0.016909	0.754091	0.513629	0.608449	0.634752	-7.29563	cg16073408
-0.11382	0.273647	-3.13122	0.00218451	0.00302618	-2.69285	cg02005147
-0.0410169	0.602215	-1.15288	0.251237	0.277244	-6.76392	cg05951994
-0.231441	0.780894	-5.91022	3.24986e-08	8.16057e-08	7.97647	cg19801646
0.0217778	0.278708	0.567293	0.57157	0.599089	-7.26655	cg10898212
-0.222284	0.795371	-5.90021	3.40656e-08	8.52901e-08	7.93044	cg11689994
0.109027	0.716818	3.52399	0.000601054	0.000890201	-1.49024	cg15155209
-0.305241	0.700589	-9.29255	7.87719e-16	5.45366e-15	25.2697	cg24376214
-0.144283	0.730982	-3.66274	0.000371872	0.000564697	-1.03838	cg07544189
-0.224188	0.785351	-5.86951	3.93485e-08	9.78008e-08	7.78953	cg11279151
-0.242824	0.470442	-6.69905	7.07823e-10	2.17292e-09	11.7282	cg09968702
-0.282685	0.734354	-7.76213	3.02648e-12	1.28385e-11	17.1029	cg27528032
-0.180842	0.702921	-4.46377	1.82338e-05	3.26474e-05	1.83403	cg14819820
-0.104381	0.819349	-2.48315	0.0143967	0.0182314	-4.40705	cg19098690
-0.0723271	0.265518	-1.69999	0.091711	0.106537	-5.99329	cg07454933
-0.062942	0.80724	-1.62266	0.107272	0.123696	-6.11946	cg20391895
-0.100391	0.161075	-3.47308	0.000714712	0.00104844	-1.65267	cg05002602
-0.0122489	0.166019	-0.298009	0.766209	0.785291	-7.38342	cg06141846
0.134425	0.684537	3.34606	0.00109327	0.00156788	-2.04992	cg14851700
-0.337831	0.707368	-10.5097	9.55075e-19	1.00019e-17	31.9322	cg27592309
-0.288251	0.762424	-7.95336	1.10321e-12	4.97142e-12	18.0997	cg26876703
-0.121569	0.777535	-2.81334	0.00572641	0.00756777	-3.57706	cg27156515
-0.18979	0.668883	-5.85827	4.131e-08	1.02427e-07	7.7416	cg12562828
0.0354242	0.728387	1.05521	0.293435	0.321135	-6.8712	cg14579957
-0.172352	0.558365	-4.11885	7.01032e-05	0.000116501	0.544683	cg05122026
-0.295738	0.678061	-8.3006	1.73272e-13	8.71494e-13	19.9295	cg15728320
-0.260265	0.741282	-6.94347	2.07397e-10	6.83834e-10	12.9354	cg24687652
-0.0884721	0.572817	-2.43896	0.0161862	0.0203908	-4.5111	cg10606486
-0.389001	0.775409	-13.5029	6.75723e-26	2.27036e-24	48.2947	cg06912403
-0.153688	0.820257	-3.64757	0.000392201	0.000593858	-1.08854	cg18869094
-0.188727	0.760179	-4.38876	2.45837e-05	4.33269e-05	1.5472	cg22598744
-0.241962	0.368676	-6.79627	4.34984e-10	1.37308e-09	12.2068	cg08186924
-0.222968	0.651627	-5.44024	2.83357e-07	6.35044e-07	5.86378	cg05333844
-0.0316044	0.859532	-0.704372	0.482559	0.511758	-7.17927	cg23087108
-0.167704	0.727784	-4.00922	0.000105955	0.000172186	0.151133	cg27247563
-0.25267	0.642595	-6.35637	3.83343e-09	1.07612e-08	10.0696	cg19691659
-0.345744	0.666354	-10.8444	1.49451e-19	1.76403e-18	33.7742	cg00608540
-0.36466	0.784125	-12.3938	2.86469e-23	6.08158e-22	42.2802	cg14626725
-0.200177	0.32212	-7.09159	9.70263e-11	3.34101e-10	13.6827	cg23902550
-0.0832403	0.207537	-2.59968	0.0104935	0.0134802	-4.12453	cg13692456
-0.180579	0.753264	-4.3042	3.42957e-05	5.93551e-05	1.22809	cg08601984
0.0152995	0.501977	0.345415	0.730384	0.751407	-7.36811	cg03699601
-0.361006	0.739457	-11.3698	8.13674e-21	1.16438e-19	36.6657	cg24344143
0.136767	0.768483	3.83252	0.000202934	0.000318503	-0.46595	cg14032261
-0.195626	0.658873	-4.93289	2.62129e-06	5.21953e-06	3.70433	cg07744618
-0.112916	0.704055	-2.81854	0.00564012	0.007459	-3.56324	cg07176589
-0.080507	0.764356	-2.09202	0.0385344	0.0466382	-5.26833	cg08169794
0.0451417	0.656288	1.4812	0.141155	0.160569	-6.33571	cg01573089
-0.253848	0.576689	-7.79165	2.56564e-12	1.09989e-11	17.2654	cg15962267
-0.0821381	0.16964	-1.94403	0.05422	0.0645473	-5.55855	cg04453180
-0.0481071	0.70892	-1.25228	0.212891	0.237065	-6.64525	cg06759971
-0.00115851	0.242108	-0.0325241	0.974108	0.976698	-7.42749	cg05346855
0.0137139	0.774263	0.339747	0.734638	0.755369	-7.37006	cg19429051
-0.139053	0.354959	-4.16748	5.81541e-05	9.76627e-05	0.722841	cg24352878
-0.351914	0.839586	-10.374	2.02894e-18	2.02047e-17	31.1842	cg08944421
-0.427755	0.838407	-17.137	3.84798e-34	7.64846e-32	67.1619	cg23310549
-0.18189	0.678995	-4.53203	1.38538e-05	2.51713e-05	2.09806	cg27584146
-0.311573	0.778211	-9.2213	1.16419e-15	7.87754e-15	24.8826	cg23012917
-0.121128	0.156681	-4.43332	2.05611e-05	3.65879e-05	1.71843	cg03698956
-0.155773	0.758322	-3.93911	0.000137447	0.00022037	-0.0962862	cg24541193
-0.195429	0.69994	-4.99377	2.0206e-06	4.07971e-06	3.95627	cg04611466
-0.0957648	0.660815	-2.14618	0.0338619	0.04122	-5.15717	cg16150979
-0.0699017	0.773632	-1.84782	0.0670783	0.0790896	-5.73652	cg12937186
-0.116923	0.136215	-4.19681	5.19595e-05	8.77933e-05	0.830435	cg08487374
-0.175673	0.167991	-8.05058	6.51534e-13	3.02607e-12	18.6195	cg11538311
-0.153931	0.744669	-4.50332	1.55354e-05	2.80315e-05	1.98773	cg23530596
-0.209483	0.719922	-5.40453	3.32716e-07	7.39647e-07	5.7075	cg18586529
-0.289859	0.606454	-8.64826	2.63555e-14	1.48626e-13	21.7924	cg21512324
-0.314725	0.772609	-8.78379	1.28193e-14	7.52662e-14	22.5066	cg00788710
-0.148676	0.215633	-3.84777	0.000192029	0.000302254	-0.4136	cg19431272
-0.0542105	0.227848	-1.33203	0.185363	0.207935	-6.54313	cg20387429
-0.0526291	0.248414	-1.29276	0.198567	0.221897	-6.59418	cg02208657
-0.127818	0.600942	-3.02102	0.00307641	0.00419119	-3.00859	cg19494811
-0.108051	0.811872	-3.44559	0.000784209	0.00114434	-1.73958	cg06966245
-0.0632462	0.376626	-1.48464	0.140248	0.159589	-6.33068	cg17379932
-0.122282	0.780757	-3.0148	0.00313568	0.0042674	-3.02614	cg26082324
-0.133304	0.142922	-4.71927	6.42202e-06	1.21732e-05	2.83833	cg26038582
-0.00946359	0.70308	-0.269059	0.788344	0.806052	-7.39166	cg05938607
-0.14783	0.672221	-3.83429	0.00020165	0.000316649	-0.459924	cg00221736
-0.117958	0.774676	-2.9864	0.0034196	0.00463366	-3.10579	cg26063030
-0.16383	0.24159	-4.72322	6.32336e-06	1.19963e-05	2.85339	cg12270368
-0.215128	0.793237	-5.51439	2.02638e-07	4.62385e-07	6.19028	cg17224401
-0.080507	0.533366	-1.88179	0.0622748	0.0736686	-5.67466	cg24666096
0.00896068	0.774445	0.262355	0.793495	0.810859	-7.39345	cg10438282
-0.251882	0.725547	-6.67597	7.94044e-10	2.42156e-09	11.6152	cg26389955
-0.129212	0.499088	-3.32753	0.00116201	0.00166145	-2.10678	cg13915576
-0.13695	0.754203	-3.31877	0.00119591	0.00170718	-2.13358	cg03386595
0.0105758	0.189221	0.230496	0.818097	0.833801	-7.40133	cg13486528
-0.184236	0.779211	-4.69304	7.17269e-06	1.35132e-05	2.73198	cg00909318
-0.294937	0.692782	-9.92915	2.37031e-17	2.02147e-16	28.7444	cg04125800
-0.29465	0.833888	-8.22062	2.66149e-13	1.3043e-12	19.5052	cg21584627
0.0477538	0.655534	1.49528	0.137448	0.156564	-6.31504	cg01426818
-0.0614307	0.818756	-1.83411	0.0690977	0.0813564	-5.76117	cg01356872
0.0370727	0.773086	1.14768	0.253369	0.279482	-6.76988	cg01302136
0.0619011	0.741968	1.86046	0.0652509	0.0770228	-5.7136	cg06159340
-0.0468568	0.201946	-1.42914	0.155543	0.176071	-6.41052	cg22325823
-0.264088	0.581646	-7.69994	4.16673e-12	1.73382e-11	16.7868	cg21919992
-0.302391	0.838046	-8.70743	1.92616e-14	1.10417e-13	22.1032	cg06241101
0.0826683	0.685232	1.94331	0.0543089	0.06465	-5.55993	cg01577029
0.0333793	0.820806	0.809353	0.419906	0.44951	-7.09981	cg27175943
-0.144707	0.578152	-3.66077	0.000374462	0.000568387	-1.04492	cg04699663
-0.156978	0.188855	-3.78125	0.000244161	0.000379407	-0.641024	cg14620572
-0.267753	0.7336	-8.45557	7.4574e-14	3.94377e-13	20.763	cg17136275
-0.072567	0.0949897	-1.60281	0.111592	0.128443	-6.15095	cg11630554
0.0795766	0.675399	2.18422	0.0308809	0.0377505	-5.07752	cg22153407
-0.0623565	0.596684	-1.46532	0.145435	0.165183	-6.3588	cg26039482
-0.0559048	0.770714	-1.46741	0.144867	0.164583	-6.35578	cg23460961
-0.176415	0.730247	-4.5775	1.15202e-05	2.11338e-05	2.27553	cg26191710
-0.0944742	0.144372	-3.59656	0.000468132	0.000702662	-1.25535	cg19645616
0.0501739	0.764034	1.55841	0.121751	0.139522	-6.22003	cg19704102
0.0590249	0.806613	1.7684	0.0795176	0.09301	-5.87698	cg06745083
-0.178775	0.741828	-4.13186	6.67162e-05	0.000111168	0.591933	cg10156493
-0.148432	0.72494	-3.71315	0.000311288	0.00047714	-0.870588	cg06599575
-0.108901	0.713007	-2.41051	0.0174399	0.0218924	-4.57716	cg13613456
-0.34455	0.782885	-10.3889	1.86419e-18	1.8711e-17	31.2682	cg01327313
-0.291893	0.804574	-8.10245	4.99883e-13	2.35671e-12	18.882	cg16417876
-0.215655	0.73072	-5.31056	5.06284e-07	1.10085e-06	5.29921	cg11406977
-0.349674	0.692139	-12.114	1.33491e-22	2.55376e-21	40.7504	cg25718438
-0.191208	0.776019	-4.99069	2.04753e-06	4.13147e-06	3.94345	cg25227803
-0.181959	0.758311	-4.943	2.5108e-06	5.01088e-06	3.746	cg26754664
0.044716	0.207433	1.03819	0.301258	0.329172	-6.88892	cg18984452
-0.0938194	0.115927	-3.71294	0.000311255	0.000477097	-0.870662	cg26560414
0.0208559	0.571489	0.579529	0.563314	0.591035	-7.25952	cg10144493
-0.107565	0.118777	-4.27465	3.84357e-05	6.60545e-05	1.11876	cg16361282
-0.126817	0.624242	-3.4352	0.000812617	0.00118385	-1.77274	cg19257111
-0.34982	0.841189	-10.8599	1.37115e-19	1.62734e-18	33.8598	cg23944586
-0.342131	0.806845	-10.6318	4.85436e-19	5.30668e-18	32.6042	cg22803477
-0.363476	0.869043	-11.2834	1.31276e-20	1.82309e-19	36.1904	cg24011501
-0.129086	0.170055	-3.25852	0.00145521	0.00205782	-2.31622	cg10136354
-0.0574006	0.424753	-1.40986	0.161154	0.182097	-6.43756	cg25675800
-0.299533	0.808444	-8.06585	6.07318e-13	2.83558e-12	18.6896	cg05857377
-0.310672	0.772212	-8.60797	3.32085e-14	1.84845e-13	21.5643	cg16786971
-0.268895	0.396212	-8.34486	1.35225e-13	6.89818e-13	20.1742	cg04037640
-0.160778	0.760634	-4.85984	3.56562e-06	6.98165e-06	3.4065	cg25877299
-0.361972	0.610921	-10.9518	8.24323e-20	1.01125e-18	34.3652	cg23559053
-0.111524	0.522108	-2.5987	0.0105244	0.0135179	-4.12708	cg26207503
-0.0610776	0.647733	-1.5523	0.12321	0.141099	-6.22939	cg00814985
-0.241018	0.718206	-6.46399	2.26461e-09	6.53193e-09	10.586	cg18185980
-0.146379	0.774016	-3.62598	0.000422925	0.000637954	-1.1596	cg07768763
-0.325107	0.843648	-9.81569	4.43373e-17	3.64277e-16	28.1231	cg17575394
0.142781	0.660213	4.16128	5.95744e-05	9.99024e-05	0.69986	cg18951332
-0.404394	0.766971	-14.2107	1.50052e-27	7.03012e-26	52.0802	cg23013687
-0.10378	0.181036	-3.65267	0.000384945	0.000583433	-1.07111	cg12090740
-0.186467	0.727277	-4.53714	1.35705e-05	2.46833e-05	2.11793	cg08311885
-0.312768	0.747673	-8.87744	7.68159e-15	4.63917e-14	23.0136	cg00621943
0.0405039	0.802838	1.14329	0.255181	0.281355	-6.77487	cg14004161
-0.13949	0.777873	-3.56805	0.00051702	0.000772151	-1.34861	cg01664065
0.0654837	0.752654	2.39714	0.0180554	0.0226243	-4.6079	cg13624988
-0.299584	0.459573	-8.32596	1.51472e-13	7.67175e-13	20.0626	cg11561909
-0.269884	0.79569	-7.20441	5.48938e-11	1.9568e-10	14.2443	cg06847558
-0.126321	0.647603	-2.94131	0.00391945	0.00527336	-3.23092	cg03548344
-0.165513	0.77498	-4.50026	1.57486e-05	2.84008e-05	1.97481	cg07628084
-0.259997	0.670611	-8.4918	6.13527e-14	3.28699e-13	20.9561	cg05647567
0.127809	0.763289	3.48421	0.00068872	0.00101246	-1.6178	cg27535687
-0.109663	0.7114	-2.78809	0.00616235	0.00811685	-3.64375	cg06881572
-0.296272	0.772394	-8.38741	1.08605e-13	5.61565e-13	20.3916	cg10792660
-0.0751629	0.734616	-2.02639	0.0449305	0.0539625	-5.39949	cg17446142
-0.127043	0.266712	-3.47811	0.000703121	0.00103249	-1.63719	cg15546227
-0.118026	0.76329	-2.76043	0.00667455	0.00875974	-3.71622	cg11409837
0.0340647	0.824311	0.981693	0.328214	0.356665	-6.94578	cg17666418
0.0757547	0.765626	2.00847	0.0468273	0.056135	-5.43463	cg19731612
-0.356491	0.789845	-11.2796	1.34093e-20	1.8596e-19	36.1693	cg19130630
-0.106092	0.789567	-2.64948	0.00914145	0.0118159	-4.00045	cg13819609
-0.138957	0.766927	-3.44769	0.000779193	0.00113744	-1.73342	cg14759548
-0.315316	0.715725	-9.25443	9.7336e-16	6.65254e-15	25.0601	cg09198782
0.113839	0.768868	3.42766	0.000832924	0.00121199	-1.79598	cg02152417
-0.158696	0.179687	-6.34018	4.12647e-09	1.15401e-08	9.99689	cg25123266
-0.0824746	0.783465	-1.83126	0.0695296	0.0818455	-5.76629	cg20603222
-0.100164	0.773804	-2.40706	0.0175977	0.0220776	-4.58513	cg19827712
-0.197141	0.894436	-4.76933	5.22473e-06	1.00158e-05	3.0377	cg11471805
-0.228297	0.665868	-6.15697	1.00568e-08	2.68269e-08	9.12425	cg01720722
-0.0272165	0.271643	-0.662377	0.508993	0.538037	-7.208	cg00576075
-0.198838	0.351266	-5.08316	1.3742e-06	2.83331e-06	4.32982	cg04328562
-0.134474	0.75694	-3.25977	0.00144932	0.00204976	-2.31245	cg19899322
-0.150869	0.770902	-3.85006	0.000190438	0.000299878	-0.405714	cg12980830
-0.135671	0.196445	-4.69976	6.96286e-06	1.31406e-05	2.76035	cg24406619
-0.166518	0.391186	-4.26981	3.92212e-05	6.73334e-05	1.09961	cg19861824
-0.0507516	0.12938	-1.34274	0.181879	0.204221	-6.52895	cg05908380
-0.319448	0.706233	-9.04406	3.10199e-15	1.97717e-14	23.912	cg08693997
-0.385304	0.887602	-12.9383	1.45351e-24	3.8806e-23	45.2439	cg03529598
-0.150327	0.634123	-3.72451	0.000298986	0.000459334	-0.832511	cg02194396
-0.22388	0.407943	-6.97086	1.79292e-10	5.96163e-10	13.0782	cg22546130
-0.337492	0.774816	-9.99954	1.60718e-17	1.4031e-16	29.13	cg14401454
-0.147958	0.633872	-3.7292	0.000294043	0.000452097	-0.816764	cg18511790
-0.00768032	0.747385	-0.22759	0.820349	0.83586	-7.402	cg25937598
-0.127007	0.178066	-4.81078	4.38359e-06	8.48571e-06	3.20693	cg24777028
-0.0987328	0.736357	-3.03722	0.0029258	0.00399588	-2.96252	cg25535982
-0.303712	0.838479	-8.6819	2.21632e-14	1.26111e-13	21.9643	cg06932384
-0.189526	0.733947	-4.68242	7.49411e-06	1.40856e-05	2.68972	cg25772418
-0.15855	0.755403	-4.37696	2.57585e-05	4.52904e-05	1.50243	cg14899065
0.0688862	0.802976	2.31268	0.0224314	0.0278324	-4.79894	cg26649096
-0.163733	0.775871	-3.98098	0.000117708	0.00019023	0.0510605	cg27097923
-0.19404	0.771754	-4.80794	4.44545e-06	8.59924e-06	3.19367	cg01408881
-0.327078	0.745083	-9.93882	2.24709e-17	1.92285e-16	28.7974	cg21337927
-0.117546	0.711561	-2.8702	0.00484578	0.00645158	-3.42491	cg09426434
-0.19935	0.661082	-5.02989	1.72994e-06	3.5221e-06	4.1067	cg04306992
-0.0163908	0.702297	-0.401334	0.688884	0.711903	-7.34715	cg24896460
-0.13532	0.565153	-3.37239	0.00100213	0.00144369	-1.96868	cg01912040
-0.249796	0.726454	-7.58285	7.67231e-12	3.07886e-11	16.1841	cg09140665
-0.104106	0.109662	-4.22348	4.68788e-05	7.97056e-05	0.928792	cg23884241
-0.346105	0.788602	-11.3316	1.00524e-20	1.41866e-19	36.4556	cg23159250
-0.305028	0.820527	-8.51323	5.53502e-14	2.98459e-13	21.0586	cg21202529
-0.152783	0.147518	-5.47686	2.39416e-07	5.41434e-07	6.0275	cg26203879
-0.00187137	0.748308	-0.0592262	0.95287	0.957571	-7.42626	cg07911361
-0.283452	0.373599	-9.92684	2.40075e-17	2.04567e-16	28.7318	cg09959428
-0.142646	0.786752	-3.25186	0.00148688	0.00209979	-2.33623	cg04988216
-0.300429	0.557467	-8.45294	7.64514e-14	4.03489e-13	20.7389	cg05422383
-0.237155	0.67295	-7.05086	1.19413e-10	4.06153e-10	13.4783	cg26803725
0.0406732	0.680653	1.1634	0.246961	0.27281	-6.75182	cg16095155
-0.387652	0.821008	-13.3905	1.24247e-25	3.99328e-24	47.6892	cg26489534
-0.12155	0.757116	-2.87143	0.00482827	0.00643035	-3.42161	cg25338972
-0.209004	0.803575	-5.48554	2.30941e-07	5.23366e-07	6.06294	cg03531778
-0.25763	0.785687	-6.67414	8.01333e-10	2.44289e-09	11.6062	cg25490475
-0.313059	0.838407	-8.73995	1.62582e-14	9.40924e-14	22.2713	cg01544777
-0.260452	0.605799	-7.74209	3.33031e-12	1.40481e-11	17.0078	cg00731608
0.0472485	0.783729	1.27144	0.206018	0.229781	-6.62127	cg20250250
-0.0214237	0.150686	-0.5382	0.591431	0.618273	-7.28267	cg19808205
-0.175204	0.739057	-4.83379	3.98786e-06	7.76147e-06	3.29861	cg00597043
0.0371592	0.803006	0.968289	0.334838	0.363513	-6.9588	cg03613618
-0.22355	0.624929	-7.50687	1.14027e-11	4.45931e-11	15.7931	cg21295838
-0.232472	0.84276	-5.71416	8.1125e-08	1.94186e-07	7.0829	cg05560575
-0.158897	0.592237	-4.16712	5.83095e-05	9.79104e-05	0.720504	cg24038255
-0.127633	0.144653	-4.715	6.53694e-06	1.23771e-05	2.82122	cg03759236
-0.144164	0.338934	-3.8491	0.000191102	0.000300871	-0.409011	cg26096190
0.051836	0.465122	1.21961	0.224992	0.249834	-6.68531	cg13972793
-0.288443	0.750282	-8.10155	5.01624e-13	2.36402e-12	18.8785	cg18161711
0.0120617	0.81735	0.30677	0.759547	0.779082	-7.38076	cg02360002
-0.0141619	0.197743	-0.349776	0.727117	0.748357	-7.36659	cg25067153
-0.0705171	0.74035	-1.71521	0.0888745	0.103414	-5.96778	cg01823853
-0.129224	0.797192	-3.08806	0.00250063	0.00344298	-2.81768	cg21462681
-0.0307448	0.591412	-0.706062	0.481512	0.510756	-7.17808	cg01003245
-0.190802	0.72788	-4.75984	5.43571e-06	1.03998e-05	2.99949	cg13588954
0.0116124	0.364414	0.329638	0.742245	0.762637	-7.37345	cg14724471
-0.140597	0.385587	-3.52541	0.000598559	0.00088677	-1.48618	cg10660916
-0.325799	0.783421	-9.95124	2.09812e-17	1.80251e-16	28.8655	cg18603679
0.0325201	0.699743	1.02253	0.308571	0.336636	-6.905	cg18545596
0.0274013	0.635414	0.90898	0.365169	0.394349	-7.01434	cg08140459
-0.379892	0.741328	-12.9167	1.63578e-24	4.30468e-23	45.1264	cg24696861
-0.212916	0.705213	-6.48811	2.0004e-09	5.80853e-09	10.7073	cg01421830
-0.218921	0.795319	-5.57697	1.52398e-07	3.53404e-07	6.46793	cg23644066
-0.358851	0.735281	-11.8302	6.38305e-22	1.09362e-20	39.1951	cg19193826
-0.242064	0.526901	-6.4776	2.11822e-09	6.13125e-09	10.6516	cg11361387
-0.174062	0.687001	-5.01617	1.83298e-06	3.72034e-06	4.0505	cg21473814
-0.236826	0.688014	-6.69429	7.23776e-10	2.21846e-09	11.7062	cg04453371
-0.114533	0.122642	-3.17332	0.00191233	0.00266779	-2.56971	cg09169320
0.0912165	0.797347	2.5819	0.0110213	0.0141248	-4.16847	cg10829629
-0.179717	0.178986	-7.39027	2.08913e-11	7.87388e-11	15.196	cg01755100
0.0425751	0.848563	1.43703	0.153294	0.173661	-6.39935	cg17400113
-0.110891	0.787098	-2.79102	0.00611026	0.00805091	-3.63604	cg19797739
-0.157411	0.533881	-3.99949	0.00010987	0.000178199	0.116603	cg09753897
-0.187475	0.652665	-5.38965	3.55181e-07	7.8696e-07	5.64377	cg06482188
-0.207738	0.600493	-5.19906	8.28674e-07	1.75675e-06	4.82053	cg07142723
-0.13055	0.701518	-3.29391	0.00129717	0.0018437	-2.20928	cg24233332
-0.118758	0.355959	-3.02727	0.003018	0.00411648	-2.99096	cg05526498
-0.19548	0.322875	-5.49181	2.24389e-07	5.09205e-07	6.09092	cg00563678
-0.0802935	0.258775	-1.88726	0.0615288	0.0728268	-5.6646	cg27572074
-0.0785965	0.564677	-2.18031	0.0311766	0.0380942	-5.08577	cg02761778
-0.173342	0.771629	-4.72259	6.3466e-06	1.20385e-05	2.84999	cg03792839
-0.110991	0.195235	-3.65927	0.000376138	0.00057073	-1.0493	cg21167046
0.0242868	0.718773	0.7025	0.48372	0.512917	-7.18059	cg16216407
-0.00970855	0.675435	-0.216725	0.828789	0.843545	-7.40443	cg19418525
-0.124952	0.168732	-5.12396	1.14797e-06	2.39087e-06	4.50394	cg23047671
-0.0364084	0.727718	-0.812924	0.417863	0.447439	-7.09692	cg01696605
-0.00319312	0.305514	-0.0934931	0.925667	0.932767	-7.42363	cg07559653
-0.230346	0.711647	-5.67099	9.90146e-08	2.34731e-07	6.88845	cg14826797
-0.230433	0.789604	-6.8725	2.94778e-10	9.51981e-10	12.589	cg19537511
-0.240114	0.74722	-6.4447	2.48948e-09	7.14436e-09	10.4931	cg15375826
-0.0541395	0.753282	-1.572	0.118566	0.136048	-6.19908	cg16689937
-0.156937	0.781698	-3.72711	0.000296237	0.000455301	-0.823786	cg00300794
-0.3433	0.747358	-10.8925	1.14508e-19	1.37265e-18	34.0387	cg07149179
-0.274897	0.773413	-7.59401	7.30427e-12	2.94032e-11	16.2331	cg23181482
0.0309209	0.2746	0.806365	0.421619	0.451217	-7.10223	cg14830601
-0.279493	0.614363	-7.80418	2.42529e-12	1.04342e-11	17.3215	cg14290040
-0.328901	0.483803	-10.7279	2.85101e-19	3.22802e-18	33.1327	cg21444731
-0.0634299	0.443324	-1.61728	0.10843	0.12498	-6.12804	cg06399735
-0.0837809	0.726217	-1.88567	0.061745	0.0730705	-5.66752	cg05064106
-0.229171	0.803251	-5.65709	1.05559e-07	2.49469e-07	6.82601	cg20077343
0.0525445	0.718273	1.74671	0.0832284	0.0971236	-5.91432	cg13011109
-0.0229493	0.740583	-0.587146	0.558203	0.586076	-7.25507	cg17384076
-0.0550522	0.763819	-1.29636	0.197327	0.220576	-6.58956	cg24402880
-0.100012	0.800796	-2.4523	0.0156262	0.0197191	-4.47987	cg15570035
-0.217348	0.752194	-6.01311	1.99846e-08	5.14325e-08	8.45201	cg16363146
-0.197966	0.209877	-5.39636	3.4515e-07	7.66104e-07	5.6718	cg27582007
-0.144	0.742659	-3.88486	0.000167755	0.000266094	-0.285456	cg13824515
-0.254126	0.751375	-6.70453	6.88724e-10	2.11723e-09	11.7551	cg07999090
-0.273477	0.436083	-7.9862	9.19711e-13	4.18821e-12	18.279	cg01930441
0.0297693	0.777667	0.850888	0.396516	0.42603	-7.06537	cg25191332
-0.0886185	0.571573	-2.11994	0.0360602	0.0437712	-5.21134	cg26567012
-0.348536	0.75469	-10.2955	3.12919e-18	3.02914e-17	30.7541	cg09157127
-0.13244	0.736129	-3.66517	0.000368711	0.00056018	-1.03033	cg12635120
-0.263404	0.533234	-6.89124	2.7001e-10	8.76244e-10	12.6758	cg06388418
-0.1369	0.600425	-4.13817	6.50495e-05	0.000108561	0.615866	cg02516442
0.0110629	0.767235	0.291958	0.77082	0.789682	-7.38521	cg08797704
-0.197234	0.366597	-4.86304	3.52529e-06	6.90725e-06	3.41777	cg12352302
-0.0971974	0.685582	-2.27769	0.0245058	0.0302907	-4.87631	cg11696840
-0.134899	0.826109	-3.92885	0.000142645	0.000228228	-0.13168	cg19190593
-0.0950218	0.724435	-2.15195	0.0333944	0.0406738	-5.14517	cg11175091
-0.206599	0.791263	-5.38648	3.6077e-07	7.9872e-07	5.62873	cg08463715
-0.313391	0.796596	-8.88416	7.40727e-15	4.48442e-14	23.0497	cg07653395
-0.0991884	0.274462	-2.51206	0.0133239	0.0169343	-4.33807	cg16557178
-0.164696	0.733061	-3.79833	0.000229617	0.000357951	-0.582909	cg06553513
-0.0381497	0.751612	-0.893032	0.373619	0.402925	-7.02868	cg08774280
0.0617929	0.773353	1.84474	0.0675232	0.0795811	-5.74205	cg06098215
-0.158345	0.178674	-7.05812	1.15079e-10	3.92235e-10	13.5147	cg08763626
-0.2575	0.564348	-7.37634	2.25686e-11	8.47127e-11	15.1201	cg12128614
-0.0259092	0.535407	-0.580754	0.56249	0.590239	-7.25881	cg08085597
-0.196834	0.826961	-5.09676	1.29542e-06	2.67911e-06	4.38706	cg06715136
-0.189176	0.765696	-5.64212	1.12678e-07	2.65341e-07	6.76199	cg24380059
-0.140178	0.809976	-3.58999	0.000479275	0.00071842	-1.27732	cg23884690
-0.0647153	0.425665	-1.84556	0.0674066	0.079453	-5.74059	cg06974662
-0.130657	0.144291	-5.61627	1.2688e-07	2.97078e-07	6.64622	cg12835736
-0.232477	0.778184	-5.8399	4.52008e-08	1.11569e-07	7.65404	cg01406072
-0.150831	0.795944	-3.70476	0.000320681	0.000490696	-0.898655	cg06214253
-0.0162305	0.784729	-0.461206	0.645481	0.67029	-7.32125	cg09773238
-0.0967285	0.764813	-2.40357	0.0177587	0.0222686	-4.59318	cg14118946
-0.219322	0.623039	-5.95687	2.60827e-08	6.62905e-08	8.19151	cg08956226
-0.378815	0.817489	-12.4435	2.18054e-23	4.73352e-22	42.5515	cg01469547
-0.283818	0.741931	-7.58172	7.78825e-12	3.12197e-11	16.1698	cg17810360
-0.0572036	0.820737	-1.46946	0.144313	0.163986	-6.35282	cg13930220
-0.291708	0.716342	-8.45307	7.5953e-14	4.01071e-13	20.7451	cg24060908
-0.183669	0.645347	-4.54362	1.32188e-05	2.40753e-05	2.14319	cg20768399
-0.119887	0.724986	-2.83793	0.00532899	0.00706543	-3.51158	cg03490157
-0.131796	0.159737	-4.91835	2.78243e-06	5.52475e-06	3.64633	cg02610425
0.0371954	0.67724	0.895682	0.372207	0.401515	-7.02631	cg14434149
-0.0818769	0.709741	-2.24873	0.0263451	0.0324557	-4.93948	cg23089673
-0.140307	0.743868	-3.46694	0.000730193	0.00106982	-1.6726	cg14484149
-0.284698	0.676816	-7.3204	3.02284e-11	1.11597e-10	14.8323	cg07660473
-0.00434341	0.714828	-0.100162	0.920382	0.927998	-7.42298	cg15357156
-0.412909	0.769213	-15.5725	1.1379e-30	1.01768e-28	59.2219	cg15951257
-0.105061	0.561444	-3.2913	0.00130749	0.00185762	-2.21679	cg21547095
-0.255053	0.56327	-6.93147	2.20371e-10	7.23965e-10	12.8757	cg04242577
-0.137383	0.755452	-3.72697	0.000296391	0.000455524	-0.824278	cg10879958
-0.248325	0.872072	-9.26028	9.40092e-16	6.43626e-15	25.0945	cg15712177
-0.342056	0.737957	-10.1627	6.51989e-18	6.00938e-17	30.0254	cg14503537
-0.0497045	0.564702	-1.58341	0.11594	0.133177	-6.18135	cg05928537
-0.201762	0.739994	-5.52578	1.92421e-07	4.40367e-07	6.24068	cg11748504
0.138418	0.241703	3.7804	0.000244898	0.000380459	-0.643879	cg23100370
-0.139282	0.771198	-3.44206	0.000794091	0.0011581	-1.75115	cg22025210
-0.179469	0.724897	-4.70952	6.6999e-06	1.26704e-05	2.79774	cg18986967
-0.126427	0.782492	-3.00879	0.00319391	0.00434261	-3.04306	cg26475285
-0.210221	0.48384	-6.05365	1.64447e-08	4.27426e-08	8.64258	cg01510218
-0.329314	0.779745	-9.67547	9.63012e-17	7.55002e-16	27.3538	cg02925268
-0.286719	0.619626	-7.83163	2.09904e-12	9.11e-12	17.4642	cg20407365
-0.0158198	0.760971	-0.442754	0.658736	0.683039	-7.32961	cg15656501
-0.300442	0.798519	-8.33896	1.41271e-13	7.18631e-13	20.1316	cg08286791
-0.134896	0.729629	-3.33486	0.00113433	0.00162371	-2.0843	cg03585795
-0.173554	0.493828	-5.05993	1.51687e-06	3.11052e-06	4.23385	cg04033732
-0.104731	0.787962	-2.59514	0.0106283	0.0136452	-4.1359	cg15568892
-0.182941	0.18931	-7.2837	3.62297e-11	1.32315e-10	14.6532	cg11177693
-0.176858	0.515614	-4.62692	9.41517e-06	1.74686e-05	2.46981	cg19807716
-0.0602276	0.737717	-1.65257	0.10102	0.116839	-6.07133	cg16880396
-0.00437844	0.209415	-0.108121	0.914079	0.922337	-7.42215	cg26307926
-0.160863	0.765319	-3.98369	0.000116528	0.00018843	0.060643	cg06817539
0.115386	0.643801	3.24911	0.00149999	0.00211729	-2.34441	cg25894160
-0.0738585	0.715927	-1.70835	0.0901441	0.104815	-5.97931	cg01807825
-0.24704	0.712194	-6.31273	4.74008e-09	1.31504e-08	9.86139	cg02594183
-0.115518	0.139107	-4.37024	2.64128e-05	4.63685e-05	1.47814	cg07053014
-0.255784	0.786404	-6.88416	2.79826e-10	9.06113e-10	12.6407	cg23813270
-0.304484	0.723843	-8.37209	1.18269e-13	6.08613e-13	20.3074	cg27533873
-0.128082	0.153682	-4.74059	5.87767e-06	1.11985e-05	2.92378	cg23092449
-0.145058	0.765611	-3.78575	0.00024024	0.000373602	-0.625708	cg18803747
-0.222011	0.417729	-6.16937	9.4753e-09	2.5354e-08	9.18259	cg07377098
-0.325333	0.804088	-9.57344	1.68788e-16	1.27804e-15	26.7972	cg16174609
-0.0414865	0.788452	-1.18229	0.239414	0.264907	-6.72981	cg01430344
-0.0605012	0.746108	-1.59032	0.114382	0.131496	-6.17058	cg11234339
-0.152587	0.144115	-6.70194	6.93371e-10	2.13033e-09	11.748	cg04349021
-0.0810676	0.617479	-1.91238	0.0581991	0.0690654	-5.61804	cg05325182
-0.241686	0.407711	-6.38148	3.39163e-09	9.58064e-09	10.1897	cg16954004
-0.141093	0.156448	-5.85532	4.18854e-08	1.03799e-07	7.72809	cg14632140
-0.335883	0.704095	-10.591	6.08513e-19	6.54607e-18	32.3798	cg24216233
0.0512513	0.805967	1.38309	0.169193	0.190745	-6.47453	cg23357708
-0.139118	0.207574	-4.69869	6.99359e-06	1.31961e-05	2.7561	cg10189135
-0.177093	0.744787	-4.62354	9.54667e-06	1.76966e-05	2.45645	cg24322139
0.180909	0.39621	5.29938	5.30854e-07	1.15198e-06	5.25288	cg07680195
0.000803591	0.64579	0.0203592	0.98379	0.9854	-7.42781	cg12203072
0.0391036	0.77997	1.01687	0.311249	0.339345	-6.91074	cg26811425
-0.167003	0.60513	-5.33147	4.59955e-07	1.00489e-06	5.39218	cg16358867
-0.313535	0.510065	-10.45	1.32913e-18	1.36299e-17	31.6041	cg04464727
-0.15288	0.807412	-3.86273	0.00018186	0.000287127	-0.362022	cg14500932
-0.352499	0.643925	-11.8169	6.86977e-22	1.17134e-20	39.1221	cg17642774
-0.16488	0.779657	-4.06724	8.52294e-05	0.000140173	0.358403	cg15900387
-0.105969	0.140376	-3.80054	0.000227592	0.000354957	-0.574705	cg12436443
-0.0898293	0.241856	-1.99326	0.0484895	0.0580297	-5.46422	cg12655437
-0.24146	0.672729	-6.88477	2.78349e-10	9.01538e-10	12.6458	cg26577320
-0.0470451	0.230342	-1.44055	0.152296	0.172581	-6.39434	cg23948843
-0.12468	0.715474	-2.93482	0.00399673	0.00537187	-3.2488	cg17031926
-0.165216	0.768946	-4.05016	9.08865e-05	0.000148933	0.297177	cg02578184
-0.157948	0.824722	-3.90001	0.000158702	0.000252473	-0.232814	cg02439517
-0.177888	0.194698	-4.29562	3.54652e-05	6.12521e-05	1.19598	cg10366093
-0.0996951	0.753497	-2.48495	0.0143281	0.0181487	-4.40279	cg24296196
-0.00804141	0.812022	-0.213807	0.831058	0.845603	-7.40506	cg13560612
-0.192246	0.765001	-4.74062	5.88871e-06	1.1218e-05	2.92224	cg23626131
-0.300686	0.847034	-8.50618	5.7332e-14	3.08407e-13	21.0237	cg04676057
-0.195745	0.757713	-4.92191	2.74681e-06	5.45719e-06	3.65908	cg24393470
-0.0169599	0.702905	-0.574665	0.566586	0.594198	-7.26234	cg00748718
-0.200292	0.651922	-4.93875	2.55674e-06	5.09744e-06	3.72846	cg11713619
-0.0851536	0.104854	-1.9916	0.0486742	0.0582395	-5.46744	cg18235050
-0.365767	0.724947	-12.2647	5.82524e-23	1.17864e-21	41.5747	cg24331162
-0.165403	0.803993	-4.1876	5.39032e-05	9.08931e-05	0.79556	cg07931608
-0.111098	0.180935	-4.98966	2.05177e-06	4.13942e-06	3.94116	cg00562553
-0.109741	0.635804	-2.5431	0.0122524	0.0156266	-4.26323	cg23413567
-0.145289	0.808549	-3.53048	0.000588274	0.000872354	-1.4699	cg03901475
-0.217443	0.786706	-5.53351	1.85778e-07	4.26011e-07	6.27491	cg22291942
-0.117792	0.16935	-3.90422	0.000156114	0.000248603	-0.217398	cg17318863
-0.145532	0.708084	-4.02669	9.92537e-05	0.000161856	0.213316	cg22646210
-0.25437	0.51615	-7.08468	1.01251e-10	3.479e-10	13.6413	cg14913216
-0.115929	0.579195	-2.84962	0.00514911	0.00683744	-3.48029	cg02482233
-0.19392	0.689783	-5.34485	4.34584e-07	9.52212e-07	5.44768	cg24504361
-0.0416977	0.719314	-0.925702	0.356449	0.385503	-6.99903	cg03043130
-0.216734	0.756073	-5.94225	2.7946e-08	7.07417e-08	8.12403	cg02840936
-0.0557	0.660117	-1.32537	0.187553	0.21025	-6.55188	cg23362884
-0.223795	0.570109	-5.61063	1.30655e-07	3.05359e-07	6.618	cg26162330
-0.181661	0.781394	-4.61476	9.89581e-06	1.83035e-05	2.42185	cg01368160
-0.264477	0.737637	-9.07848	2.541e-15	1.63962e-14	24.1091	cg16577789
0.0332159	0.396107	0.724976	0.469871	0.499177	-7.16454	cg05994982
0.0690976	0.644169	1.89796	0.060092	0.0711993	-5.64485	cg16704889
-0.0472175	0.852309	-1.25585	0.211596	0.2357	-6.6408	cg17453840
-0.204725	0.221281	-6.67553	7.90953e-10	2.41273e-09	11.6186	cg06024289
0.0367607	0.712253	1.10679	0.270584	0.297396	-6.81571	cg23051123
0.0680778	0.749069	2.15674	0.0330059	0.0402184	-5.13513	cg02809404
0.0449032	0.823651	1.24422	0.215833	0.240163	-6.65523	cg14774440
-0.311706	0.789215	-9.54552	1.964e-16	1.47306e-15	26.6469	cg21008784
-0.175145	0.781668	-4.3208	3.21364e-05	5.58323e-05	1.29038	cg18969004
-0.166168	0.740645	-4.05816	8.8195e-05	0.000144769	0.325814	cg12377874
-0.382907	0.726205	-12.5368	1.30693e-23	2.94605e-22	43.0604	cg20005705
-0.0578853	0.132529	-1.24445	0.215747	0.24007	-6.65494	cg20289913
-0.108375	0.723004	-3.30179	0.00126351	0.0017982	-2.18493	cg11746996
-0.275152	0.628726	-9.03297	3.25765e-15	2.07014e-14	23.8629	cg18279536
-0.125253	0.665884	-3.84561	0.000193354	0.000304228	-0.420297	cg07917614
-0.246406	0.68257	-6.85341	3.26684e-10	1.04809e-09	12.4884	cg01093088
-0.114796	0.117059	-4.44425	1.96831e-05	3.51029e-05	1.76033	cg05853632
-0.211316	0.613	-6.2248	7.22387e-09	1.95886e-08	9.44801	cg21791252
-0.00861963	0.81899	-0.211535	0.832827	0.847272	-7.40554	cg17088014
-0.18667	0.387753	-4.69205	7.20192e-06	1.35672e-05	2.72806	cg10175753
-0.0428066	0.800011	-1.06293	0.289939	0.317511	-6.86305	cg22539670
-0.381512	0.781095	-12.6156	8.48585e-24	1.97203e-22	43.4897	cg02176725
-0.309854	0.808271	-9.00437	3.82797e-15	2.41215e-14	23.7033	cg07320595
-0.186078	0.768684	-4.5383	1.35067e-05	2.45753e-05	2.12247	cg18944653
-0.225412	0.709159	-5.69645	8.80461e-08	2.09912e-07	7.003	cg04067806
-0.0350534	0.794976	-1.09645	0.275062	0.302067	-6.82704	cg05266624
-0.0931281	0.165091	-3.0638	0.00269517	0.00369708	-2.8869	cg09273516
-0.0976247	0.524587	-2.24056	0.0268851	0.0330857	-4.95717	cg01487661
-0.0886976	0.734193	-2.12885	0.0353004	0.0428831	-5.19302	cg09737019
-0.203687	0.592074	-5.77106	6.22505e-08	1.51156e-07	7.34133	cg02386822
-0.122836	0.574609	-3.08476	0.00252642	0.00347714	-2.82715	cg23746359
0.0820045	0.778414	2.5685	0.011431	0.0146231	-4.20124	cg02100150
-0.0765624	0.283011	-1.80573	0.0734542	0.0862391	-5.81168	cg14374829
-0.196175	0.202467	-5.9289	2.96381e-08	7.4811e-08	8.06616	cg00690968
-0.145714	0.784984	-3.775	0.000249688	0.000387548	-0.662201	cg15894103
-0.0271661	0.776006	-0.775679	0.439456	0.469025	-7.12649	cg02984092
-0.383735	0.712049	-15.7627	4.24099e-31	4.17714e-29	60.2027	cg13491144
-0.18815	0.320817	-4.81411	4.33171e-06	8.39133e-06	3.21871	cg07745624
-0.309749	0.771955	-9.09142	2.37391e-15	1.5365e-14	24.1766	cg19571015
-0.23666	0.776739	-5.85993	4.11557e-08	1.02075e-07	7.74564	cg13683301
-0.27501	0.721752	-8.05817	6.27117e-13	2.92279e-12	18.6573	cg16533359
-0.123809	0.400499	-3.81503	0.000216	0.00033784	-0.525216	cg03732007
-0.354028	0.800647	-11.4995	3.9703e-21	5.97557e-20	37.3787	cg08583231
-0.188045	0.31098	-4.86254	3.53276e-06	6.9208e-06	3.41573	cg15080866
0.138493	0.805076	4.41137	2.24389e-05	3.9741e-05	1.63455	cg19028462
-0.188383	0.775952	-4.83311	3.99929e-06	7.78142e-06	3.29585	cg01734045
-0.251304	0.774246	-6.61227	1.08964e-09	3.26983e-09	11.3043	cg23743554
-0.159358	0.751335	-3.86901	0.000177749	0.000280985	-0.34034	cg24291309
-0.170808	0.183921	-6.64957	9.00034e-10	2.72702e-09	11.4916	cg24725692
0.0847018	0.463952	2.25951	0.0256468	0.0316281	-4.91605	cg05256304
-0.293554	0.69986	-9.13447	1.87138e-15	1.23125e-14	24.4122	cg21182616
0.00109567	0.739279	0.0313616	0.975033	0.977546	-7.42752	cg09865955
-0.16389	0.539325	-4.71553	6.5289e-06	1.23621e-05	2.82255	cg00024989
-0.0993703	0.750918	-2.4057	0.0176604	0.0221529	-4.58828	cg26152897
-0.168154	0.180483	-7.00855	1.48076e-10	4.97722e-10	13.2665	cg09374772
-0.164235	0.138525	-6.2607	6.06965e-09	1.66141e-08	9.61858	cg03565777
-0.295945	0.775893	-8.08137	5.59203e-13	2.6208e-12	18.7711	cg13453157
-0.0800947	0.799263	-1.94943	0.0535652	0.0638014	-5.54832	cg16151795
-0.0923226	0.722783	-2.43186	0.0164911	0.0207581	-4.52764	cg16604658
-0.166693	0.419662	-5.41089	3.22355e-07	7.17595e-07	5.73795	cg24032156
-0.235085	0.301277	-6.16402	9.72206e-09	2.59807e-08	9.15741	cg12004787
-0.134184	0.808972	-3.47082	0.000720677	0.00105666	-1.6603	cg04819539
-0.0374425	0.180725	-1.33711	0.183696	0.206164	-6.53641	cg22021322
-0.316609	0.734254	-9.36275	5.36391e-16	3.79247e-15	25.6507	cg16544010
-0.301437	0.803225	-8.95617	4.95154e-15	3.07061e-14	23.4481	cg06191165
-0.0723546	0.71153	-1.90216	0.0595348	0.0705754	-5.63705	cg20892919
-0.215616	0.304182	-5.16098	9.79175e-07	2.05707e-06	4.65855	cg11738976
-0.313693	0.615211	-9.28176	8.36126e-16	5.76278e-15	25.2107	cg01514033
-0.352597	0.836469	-11.0406	5.03756e-20	6.38117e-19	34.8544	cg23092086
-0.313505	0.59279	-9.92975	2.36247e-17	2.0153e-16	28.7477	cg07168939
-0.319397	0.824577	-9.42541	3.80414e-16	2.74246e-15	25.9914	cg04795318
-0.375764	0.744449	-12.3116	4.50009e-23	9.24285e-22	41.8313	cg14584702
-0.292474	0.806602	-8.48972	6.2332e-14	3.33622e-13	20.9407	cg14482556
0.184756	0.705016	6.4869	2.0123e-09	5.84121e-09	10.7015	cg12046837
-0.336628	0.746349	-11.3748	7.91387e-21	1.13396e-19	36.6933	cg05730092
-0.298479	0.76465	-8.67875	2.24496e-14	1.27649e-13	21.9514	cg14527097
0.0487823	0.852648	1.55198	0.123282	0.141177	-6.22988	cg23582982
-0.325292	0.771885	-9.39312	4.57336e-16	3.2624e-15	25.8091	cg04407248
-0.0630652	0.664073	-1.79641	0.0749301	0.0878834	-5.8281	cg21184115
-0.0448337	0.668209	-1.11677	0.266312	0.292918	-6.80467	cg13435432
-0.170722	0.571144	-4.24992	4.2372e-05	7.24353e-05	1.02568	cg13557337
-0.185172	0.699035	-4.98084	2.13579e-06	4.29906e-06	3.90259	cg00871124
-0.351777	0.724854	-10.9834	6.9169e-20	8.58416e-19	34.5394	cg19042949
-0.134637	0.706326	-3.56176	0.00052836	0.000787913	-1.369	cg20361238
0.0414844	0.754381	1.53007	0.128612	0.146989	-6.26315	cg06618629
-0.312598	0.657958	-9.49977	2.52569e-16	1.86565e-15	26.3975	cg14846442
-0.225967	0.744901	-6.33222	4.30963e-09	1.20218e-08	9.9547	cg02473439
-0.212604	0.375131	-6.00412	2.08353e-08	5.35273e-08	8.41114	cg00732432
-0.135106	0.784626	-3.59121	0.000477246	0.000715573	-1.27333	cg00452530
-0.107716	0.205329	-4.02109	0.000101244	0.000164919	0.194219	cg25237016
-0.190449	0.203815	-4.60285	1.03895e-05	1.91676e-05	2.37498	cg00378510
-0.216429	0.722137	-5.61862	1.2596e-07	2.95082e-07	6.65368	cg17406963
-0.329024	0.777584	-9.84334	3.8065e-17	3.1572e-16	28.2744	cg17443007
-0.112531	0.780187	-2.86009	0.00499275	0.00663871	-3.45217	cg07363330
-0.250061	0.734685	-6.69243	7.31566e-10	2.24088e-09	11.6958	cg04400131
-0.0197791	0.820585	-0.495749	0.620974	0.646689	-7.30467	cg26922917
0.0604727	0.701527	1.56519	0.120158	0.137778	-6.2096	cg06637032
-0.2324	0.762092	-6.03782	1.77707e-08	4.60103e-08	8.5669	cg18199386
-0.199705	0.389346	-4.91244	2.85963e-06	5.67077e-06	3.62014	cg11999255
0.0454493	0.393673	0.987133	0.325554	0.353961	-6.94044	cg04895616
-0.223814	0.680103	-7.09109	9.72757e-11	3.34902e-10	13.6802	cg23822289
-0.0898787	0.278245	-2.00041	0.0477022	0.0571323	-5.45034	cg06241208
0.0746749	0.709668	2.40576	0.0176544	0.0221456	-4.58805	cg22219450
-0.0945071	0.822864	-2.41867	0.0170717	0.0214507	-4.55828	cg25639095
-0.288232	0.672372	-8.80741	1.11217e-14	6.58488e-14	22.6466	cg08980014
-0.322216	0.83905	-9.45074	3.31713e-16	2.40828e-15	26.1273	cg27429106
-0.162656	0.754439	-5.07379	1.4276e-06	2.93784e-06	4.29256	cg02292450
-0.308644	0.784522	-9.83478	3.99056e-17	3.29861e-16	28.2276	cg11485823
-0.123527	0.784002	-3.31875	0.00119595	0.00170722	-2.13361	cg15476396
-0.121665	0.759886	-2.86971	0.0048529	0.00646063	-3.42625	cg20154222
-0.261591	0.759423	-6.75384	5.38394e-10	1.67803e-09	11.9971	cg25588792
-0.275941	0.319681	-9.4388	3.5309e-16	2.55608e-15	26.0652	cg01341487
-0.293556	0.706017	-7.80009	2.47857e-12	1.065e-11	17.3001	cg09643054
-0.0515401	0.369383	-1.15052	0.252206	0.278251	-6.76663	cg03539789
-0.176092	0.423363	-5.58978	1.43243e-07	3.33257e-07	6.52796	cg23948016
-0.297928	0.792661	-8.62521	3.00177e-14	1.68084e-13	21.6639	cg08996459
-0.13174	0.59308	-3.13993	0.00212543	0.00294858	-2.6675	cg02244583
-0.012271	0.767132	-0.321037	0.748738	0.768796	-7.37626	cg10649130
-0.155905	0.218131	-3.66006	0.000375388	0.000569653	-1.04725	cg02529723
-0.116364	0.202688	-4.00679	0.000106803	0.000173462	0.143345	cg01747664
-0.3923	0.577244	-13.9418	6.34077e-27	2.61172e-25	50.6473	cg26711833
-0.289489	0.58146	-8.67458	2.28561e-14	1.29815e-13	21.9334	cg11985424
-0.171604	0.507395	-4.14599	6.3217e-05	0.000105664	0.643351	cg12990614
-0.307269	0.78608	-8.80265	1.15109e-14	6.80269e-14	22.613	cg22510098
-0.356389	0.816094	-10.8428	1.50768e-19	1.77852e-18	33.7655	cg04835101
-0.273817	0.532713	-7.79756	2.50415e-12	1.07515e-11	17.2898	cg25354248
-0.098284	0.793148	-2.6973	0.00799166	0.0104001	-3.87922	cg08243626
-0.359735	0.817922	-11.4499	5.22301e-21	7.7158e-20	37.1062	cg19514542
-0.17983	0.519553	-6.02977	1.83834e-08	4.75013e-08	8.53333	cg00781795
-0.138274	0.759838	-4.22546	4.65218e-05	7.91203e-05	0.936101	cg15408855
-0.0954693	0.172894	-2.26267	0.0254454	0.0313922	-4.90917	cg25521481
-0.145562	0.209381	-3.91426	0.000150617	0.000240328	-0.183185	cg00024404
-0.24003	0.638757	-5.91192	3.22404e-08	8.09962e-08	7.98427	cg17472610
-0.274384	0.73898	-7.74426	3.31809e-12	1.3999e-11	17.0119	cg13951862
0.0378027	0.801286	1.23681	0.218557	0.243036	-6.66436	cg13576290
-0.407716	0.875496	-14.9282	3.32369e-29	2.1476e-27	55.8678	cg25215117
-0.303146	0.447583	-8.18951	3.14285e-13	1.52408e-12	19.3408	cg12483833
-0.162272	0.699775	-3.97773	0.000119136	0.000192402	0.0395985	cg11397369
-0.0959576	0.745151	-2.3269	0.0216388	0.0268933	-4.7673	cg16300565
-0.145016	0.586596	-3.56783	0.000517423	0.000772671	-1.34934	cg24330902
0.0588346	0.749458	2.06826	0.0407484	0.0491857	-5.31622	cg09920804
-0.132468	0.79137	-3.24568	0.00151686	0.00213991	-2.35478	cg23052757
-0.39699	0.731934	-14.4003	5.45278e-28	2.75231e-26	53.0866	cg10320160
-0.12432	0.337812	-3.03228	0.00297186	0.0040566	-2.97678	cg17421623
0.148105	0.768135	4.02924	9.83111e-05	0.000160456	0.222399	cg07545037
-0.0735821	0.739727	-2.08242	0.0394171	0.0476524	-5.28775	cg27468830
-0.279534	0.747847	-7.39677	2.03708e-11	7.69228e-11	15.2214	cg09916651
0.0215236	0.792843	0.478759	0.632977	0.658277	-7.31297	cg22588546
-0.103893	0.125501	-4.08225	8.04378e-05	0.000132763	0.413344	cg19306380
-0.229747	0.718481	-6.54028	1.55294e-09	4.57515e-09	10.9562	cg20765441
-0.0742615	0.767219	-2.04559	0.0429717	0.0517435	-5.36153	cg02491878
-0.108934	0.809998	-2.53457	0.012539	0.0159743	-4.28388	cg01948047
-0.140502	0.781902	-3.56441	0.000523563	0.000781229	-1.36043	cg26966186
-0.11744	0.763327	-2.82865	0.00547587	0.00725057	-3.53634	cg06657560
-0.109662	0.145275	-4.12279	6.89753e-05	0.000114713	0.55995	cg16339096
-0.0443564	0.665481	-1.20176	0.231809	0.256949	-6.70676	cg19188632
-0.209236	0.782937	-5.2664	6.15805e-07	1.326e-06	5.10889	cg26294014
-0.21588	0.783285	-5.48539	2.31099e-07	5.23689e-07	6.06227	cg25644380
-0.279826	0.484151	-8.53155	4.95161e-14	2.68975e-13	21.1682	cg24242280
-0.0609209	0.724795	-1.65856	0.0998038	0.115489	-6.06159	cg11394361
-0.221501	0.622157	-5.95645	2.61337e-08	6.64081e-08	8.1896	cg07380540
-0.117674	0.155671	-2.77097	0.0064749	0.00850976	-3.68867	cg03986829
0.1476	0.756776	5.05898	1.52209e-06	3.1207e-06	4.23044	cg19721094
-0.0568663	0.392569	-1.26308	0.208996	0.232939	-6.63177	cg10924779
0.0471096	0.747118	1.47455	0.142934	0.162494	-6.34542	cg05444541
-0.163676	0.733326	-4.4987	1.58477e-05	2.85692e-05	1.96879	cg23411013
-0.179497	0.797105	-4.81313	4.34957e-06	8.42444e-06	3.21473	cg26912718
-0.321018	0.424825	-9.06329	2.79438e-15	1.79147e-14	24.0154	cg02575561
-0.129151	0.739645	-3.25656	0.00146447	0.00207018	-2.32211	cg24345902
-0.328031	0.824383	-9.56716	1.75204e-16	1.32279e-15	26.7603	cg08352786
-0.0490938	0.620346	-1.41447	0.159798	0.180654	-6.43113	cg03298716
-0.202541	0.768491	-5.10309	1.2603e-06	2.61132e-06	4.41371	cg17905462
-0.208919	0.446806	-5.02756	1.74746e-06	3.5552e-06	4.09694	cg02124022
-0.223375	0.612412	-6.5368	1.57552e-09	4.63809e-09	10.9418	cg23666844
-0.0651113	0.72575	-1.78685	0.0764731	0.0895979	-5.84487	cg05185040
-0.337762	0.799959	-9.89888	2.81222e-17	2.37264e-16	28.575	cg01965330
-0.122652	0.139743	-4.70821	6.72326e-06	1.27119e-05	2.79412	cg15633664
-0.294799	0.747561	-8.35447	1.29593e-13	6.63069e-13	20.2168	cg20707765
-0.0195128	0.696325	-0.541956	0.588849	0.615729	-7.28064	cg02698900
-0.0915942	0.203815	-3.06408	0.00269286	0.00369402	-2.8861	cg24476153
-0.32034	0.836328	-9.17585	1.50699e-15	1.00301e-14	24.6272	cg02141358
-0.194281	0.515841	-5.74036	7.16005e-08	1.7255e-07	7.20445	cg09249657
-0.118817	0.655515	-3.21934	0.00165105	0.00231945	-2.4335	cg12289964
-0.235283	0.264049	-6.25707	6.20804e-09	1.697e-08	9.59691	cg03633120
-0.0439387	0.230754	-1.2148	0.226816	0.25174	-6.69112	cg05149213
-0.23493	0.77938	-6.21733	7.52174e-09	2.03585e-08	9.4088	cg21917272
-0.241621	0.67731	-7.50493	1.15188e-11	4.5024e-11	15.7831	cg21881652
-0.0923228	0.698843	-2.77036	0.00648438	0.00852155	-3.6901	cg13084345
-0.123391	0.757629	-3.69886	0.000327161	0.000500026	-0.91771	cg26209169
-0.346778	0.661532	-10.9641	7.69873e-20	9.47854e-19	34.4331	cg21243846
-0.177543	0.605268	-4.43065	2.08132e-05	3.70119e-05	1.70697	cg01270709
-0.266772	0.620673	-6.81951	3.87395e-10	1.23136e-09	12.3208	cg19785918
-0.318053	0.80484	-9.12204	2.02128e-15	1.32259e-14	24.3362	cg03367515
-0.109276	0.780428	-2.68446	0.0082868	0.0107653	-3.91196	cg17210126
-0.153804	0.345075	-3.86148	0.000182688	0.000288365	-0.366327	cg05164758
-0.135642	0.752957	-3.67989	0.000350107	0.000533211	-0.981501	cg16283385
-0.140847	0.169376	-5.02135	1.79052e-06	3.63827e-06	4.07306	cg26484631
-0.104947	0.796333	-2.5332	0.0125854	0.0160304	-4.28719	cg06214107
-0.293529	0.736593	-9.22306	1.15264e-15	7.8047e-15	24.8924	cg07931785
-0.189849	0.637616	-4.96694	2.26677e-06	4.54949e-06	3.84497	cg19237923
-0.114514	0.280175	-3.87059	0.000176551	0.000279199	-0.334115	cg11029191
-0.271478	0.740915	-7.91162	1.36582e-12	6.07505e-12	17.8883	cg17306686
-0.153399	0.776078	-4.04679	9.20464e-05	0.000150757	0.285099	cg17285378
0.0811788	0.810951	2.7009	0.0079083	0.0102984	-3.86984	cg09926364
-0.334767	0.801508	-10.3499	2.31315e-18	2.2865e-17	31.054	cg12359384
-0.18886	0.63877	-5.41144	3.22158e-07	7.17188e-07	5.73874	cg01748082
0.0816651	0.838457	2.73699	0.00713648	0.00933941	-3.77695	cg18128058
-0.170869	0.746741	-4.26919	3.93162e-05	6.74835e-05	1.0973	cg07018577
-0.29673	0.668717	-8.28468	1.88915e-13	9.44802e-13	19.8441	cg25324786
-0.298215	0.851345	-8.04654	6.72975e-13	3.11981e-12	18.5881	cg07320941
-0.0576716	0.595407	-1.54339	0.125357	0.143455	-6.24299	cg12485428
-0.253886	0.829812	-6.248	6.48644e-09	1.76934e-08	9.55391	cg14701597
0.0775703	0.870322	2.76031	0.00667475	0.00875989	-3.71634	cg26856871
-0.286438	0.720869	-7.84445	1.96179e-12	8.54352e-12	17.531	cg07762099
-0.34494	0.737386	-11.1168	3.30374e-20	4.30363e-19	35.2735	cg17719818
0.177526	0.192616	5.1317	1.11111e-06	2.31873e-06	4.53573	cg20217702
-0.232085	0.725601	-6.08796	1.39942e-08	3.66933e-08	8.80074	cg02489371
-0.314234	0.697796	-8.78738	1.25669e-14	7.38979e-14	22.5263	cg09280095
-0.132068	0.132885	-4.20232	5.08685e-05	8.6066e-05	0.850715	cg24641302
-0.357513	0.758402	-11.131	3.05283e-20	3.99672e-19	35.3519	cg26529437
0.112143	0.642503	2.96025	0.00370186	0.00499695	-3.17857	cg12402555
-0.181094	0.758869	-4.54996	1.28838e-05	2.34915e-05	2.16788	cg12204171
-0.324684	0.812977	-9.97248	1.86583e-17	1.61427e-16	28.9819	cg22508338
-0.183044	0.587697	-5.46979	2.47201e-07	5.58125e-07	5.99634	cg19265103
-0.0489944	0.211633	-1.47388	0.143115	0.16269	-6.3464	cg19700787
0.125934	0.232897	4.11766	7.03339e-05	0.000116863	0.541342	cg01978105
-0.248086	0.510793	-7.15657	6.98551e-11	2.45387e-10	14.0066	cg24798540
-0.319603	0.777884	-9.15651	1.67487e-15	1.10931e-14	24.5225	cg00095688
-0.436359	0.829206	-17.9095	8.30891e-36	2.48976e-33	70.9699	cg16799785
-0.272871	0.629509	-8.28904	1.8242e-13	9.14486e-13	19.8781	cg22113926
-0.297751	0.741798	-7.87629	1.65829e-12	7.29481e-12	17.697	cg19598479
-0.241526	0.37716	-5.94408	2.77066e-08	7.0166e-08	8.13245	cg09600715
-0.142205	0.757377	-3.45776	0.000753197	0.00110168	-1.70165	cg10958452
0.150181	0.759054	3.94415	0.000134917	0.000216555	-0.078635	cg01650245
-0.124198	0.155177	-4.8833	3.22878e-06	6.3563e-06	3.50243	cg10316834
-0.172678	0.551215	-5.45127	2.68767e-07	6.04147e-07	5.9149	cg24741609
0.107738	0.805578	3.59942	0.000463501	0.000696164	-1.246	cg03376308
-0.240677	0.709699	-7.22602	4.87479e-11	1.7501e-10	14.3608	cg24735489
-0.0824877	0.72929	-1.88381	0.0619988	0.0733622	-5.67095	cg09131511
-0.179493	0.500369	-5.06783	1.46778e-06	3.01483e-06	4.26589	cg06144311
0.0811339	0.453104	1.86812	0.0641723	0.0758164	-5.69968	cg12467933
0.0407401	0.53805	0.944202	0.346954	0.375873	-6.98177	cg00842076
-0.149022	0.692371	-4.03624	9.57636e-05	0.000156543	0.247397	cg24628310
-0.135804	0.625214	-3.46988	0.000722973	0.0010598	-1.66329	cg26342114
-0.139738	0.772521	-3.54242	0.00056467	0.000839007	-1.43145	cg25574190
0.107774	0.798795	3.42825	0.00083127	0.00120969	-1.79412	cg06523948
-0.130425	0.651478	-3.25367	0.00147821	0.00208823	-2.33079	cg06099001
-0.0931318	0.747691	-2.18101	0.031123	0.0380311	-5.08428	cg00734967
-0.440052	0.825964	-19.4115	5.94735e-39	3.8808e-36	78.1546	cg00852414
-0.288891	0.808446	-7.93772	1.19844e-12	5.3749e-12	18.0179	cg16612699
-0.348217	0.815668	-10.7152	3.05751e-19	3.44218e-18	33.0633	cg27205798
0.122727	0.763672	3.56258	0.000526619	0.000785482	-1.366	cg23082657
-0.0683094	0.783072	-2.13655	0.0346507	0.0421284	-5.17708	cg05021589
-0.270841	0.76796	-7.17749	6.30167e-11	2.22746e-10	14.1083	cg22681186
-0.380095	0.804939	-14.773	7.54268e-29	4.55056e-27	55.0531	cg24138234
-0.396216	0.713388	-13.6762	2.64891e-26	9.66271e-25	49.2258	cg04802696
-0.2963	0.714659	-8.46207	7.26085e-14	3.84578e-13	20.7898	cg10610788
-0.0647417	0.705608	-1.75343	0.0820696	0.0958278	-5.90282	cg02148547
0.0450737	0.207351	1.25579	0.211619	0.235723	-6.64088	cg03060555
0.0570108	0.6536	1.62422	0.106938	0.123335	-6.11698	cg15364618
-0.340291	0.828241	-10.0437	1.26049e-17	1.11516e-16	29.3711	cg25128453
-0.331772	0.640661	-10.2888	3.24506e-18	3.13397e-17	30.7179	cg06537575
-0.196326	0.714089	-4.97976	2.14575e-06	4.31797e-06	3.89808	cg24034746
-0.108396	0.723763	-2.5503	0.0120151	0.0153349	-4.24574	cg23206463
-0.165178	0.304897	-4.54084	1.33686e-05	2.43353e-05	2.13235	cg25832796
-0.0183287	0.39256	-0.474035	0.636332	0.661551	-7.31523	cg12798097
-0.11839	0.133605	-3.98058	0.000117758	0.0001903	0.0504665	cg18168101
-0.213368	0.761629	-5.73749	7.28192e-08	1.7532e-07	7.18832	cg23139982
-0.0289299	0.839205	-0.644223	0.520654	0.549444	-7.21987	cg04507915
-0.000929074	0.684296	-0.0284721	0.977333	0.979673	-7.42761	cg11518839
-0.165132	0.285727	-4.52212	1.44198e-05	2.61378e-05	2.05956	cg05837435
-0.0715871	0.687454	-1.79125	0.0757616	0.0888157	-5.83718	cg08141553
-0.00845173	0.690357	-0.190568	0.849184	0.862471	-7.40978	cg05740763
-0.329409	0.760202	-9.85611	3.54756e-17	2.95831e-16	28.3443	cg12868052
0.0269408	0.709794	0.911873	0.363651	0.392811	-7.01171	cg18316498
0.157978	0.668613	3.63033	0.000416551	0.000628913	-1.14529	cg01947751
-0.116364	0.730546	-3.07456	0.00260781	0.00358354	-2.8564	cg25677576
-0.201041	0.721169	-5.52075	1.96866e-07	4.49982e-07	6.21843	cg05701418
-0.0829452	0.678451	-2.41681	0.017153	0.0215472	-4.56254	cg20021790
-0.261547	0.549464	-7.5449	9.3924e-12	3.72288e-11	15.9847	cg02243386
-0.0255151	0.760233	-0.643567	0.521078	0.549845	-7.22029	cg14270293
-0.130107	0.175592	-5.03351	1.69907e-06	3.46244e-06	4.12385	cg11028923
-0.319299	0.768075	-9.05158	2.97646e-15	1.90193e-14	23.9529	cg07096901
-0.246015	0.564054	-6.57408	1.31645e-09	3.9134e-09	11.1186	cg19824783
-0.16691	0.743649	-4.34822	2.88523e-05	5.04449e-05	1.39368	cg26964901
-0.231101	0.765226	-6.54088	1.549e-09	4.56409e-09	10.9587	cg00046156
0.0310963	0.842724	0.805857	0.421911	0.451519	-7.10264	cg05517610
-0.158421	0.687749	-4.09967	7.53971e-05	0.000124876	0.475247	cg09317658
-0.172076	0.446027	-4.98418	2.10251e-06	4.23664e-06	3.91761	cg09595912
-0.121522	0.708281	-3.7484	0.000274376	0.000423552	-0.751524	cg26842815
-0.123205	0.709632	-3.05276	0.00279004	0.00381957	-2.91865	cg22036894
-0.131877	0.771464	-3.18227	0.00185869	0.0025967	-2.54335	cg27129012
-0.0854252	0.366856	-2.05421	0.0421159	0.0507653	-5.34437	cg01297756
-0.0295935	0.17282	-0.743725	0.45849	0.487896	-7.15077	cg22372930
-0.0536357	0.778226	-1.21113	0.228213	0.253192	-6.69554	cg10289744
-0.138561	0.798294	-3.40061	0.000912356	0.00132077	-1.88101	cg15072038
-0.0495528	0.697657	-1.11359	0.26767	0.294324	-6.80819	cg04319732
0.094933	0.808953	3.06457	0.00268876	0.0036886	-2.8847	cg05276753
0.00563978	0.756314	0.183136	0.854999	0.867879	-7.41117	cg13487312
-0.263059	0.772654	-6.88701	2.75827e-10	8.93952e-10	12.6549	cg12466324
-0.145157	0.587815	-4.13417	6.61066e-05	0.000110212	0.600627	cg15849550
0.0470676	0.655157	1.63482	0.104689	0.120867	-6.1	cg01262865
-0.12899	0.602193	-3.37783	0.000984191	0.00141908	-1.95182	cg06623017
-0.145694	0.759947	-3.69917	0.00032708	0.000499917	-0.917306	cg16303562
-0.164834	0.365113	-4.46111	1.8429e-05	3.29831e-05	1.8238	cg25838150
-0.163564	0.589396	-4.12136	6.94371e-05	0.000115444	0.553792	cg13276704
-0.174353	0.794507	-4.39513	2.39706e-05	4.2302e-05	1.57143	cg08161136
-0.0236893	0.71024	-0.645484	0.51984	0.54866	-7.21906	cg10880163
-0.315343	0.705807	-8.95269	5.1012e-15	3.15888e-14	23.4191	cg20800450
-0.259867	0.615113	-6.83282	3.62338e-10	1.15601e-09	12.3865	cg15030465
-0.211846	0.252444	-5.0296	1.73211e-06	3.52623e-06	4.10549	cg00831126
0.067164	0.820229	2.13997	0.034367	0.0418066	-5.16999	cg20473374
-0.16258	0.774837	-4.48397	1.68143e-05	3.02204e-05	1.91189	cg06388006
-0.0536389	0.773313	-1.35081	0.179286	0.201488	-6.51819	cg07986907
-0.296628	0.648309	-9.2183	1.18306e-15	7.99376e-15	24.8666	cg20090194
-0.142773	0.731519	-3.33966	0.00111655	0.00159966	-2.06957	cg21671120
-0.339413	0.764173	-10.0532	1.19502e-17	1.06083e-16	29.424	cg01246961
-0.0935601	0.750507	-2.333	0.0213047	0.026496	-4.75363	cg13728039
0.0569304	0.794259	1.73052	0.0860896	0.100294	-5.94191	cg01442620
-0.378778	0.739	-12.4832	1.75396e-23	3.87191e-22	42.7679	cg26235990
-0.218132	0.535057	-6.19229	8.4753e-09	2.28118e-08	9.29174	cg12914014
-0.104803	0.737983	-2.55832	0.0117559	0.0150217	-4.22624	cg25345746
-0.167452	0.584792	-4.69798	7.02596e-06	1.32534e-05	2.75188	cg25690589
-0.300623	0.742206	-9.5838	1.59102e-16	1.20876e-15	26.8557	cg20789811
-0.0853131	0.211068	-2.08401	0.0392701	0.0474846	-5.28454	cg16134686
-0.274103	0.764423	-7.32214	2.99577e-11	1.10647e-10	14.8411	cg16752940
-0.205289	0.81502	-5.09249	1.31969e-06	2.72676e-06	4.36906	cg14159256
0.0318345	0.211724	0.809749	0.419679	0.449276	-7.09949	cg00699219
-0.105579	0.110746	-3.32609	0.00116683	0.00166797	-2.11077	cg12694372
-0.299429	0.697996	-10.5774	6.56187e-19	7.02691e-18	32.3049	cg15467577
-0.094012	0.768214	-2.43356	0.0164175	0.0206694	-4.52368	cg04482148
-0.0315419	0.630676	-0.819854	0.413917	0.443495	-7.09127	cg04318619
-0.0276283	0.771213	-0.8017	0.424301	0.453881	-7.10598	cg22242842
-0.117783	0.138904	-2.88838	0.00459155	0.00613038	-3.3757	cg12544191
-0.369836	0.791349	-12.3456	3.73357e-23	7.74546e-22	42.0169	cg01282725
-0.0775565	0.170207	-2.72899	0.00730153	0.00954407	-3.79765	cg24076968
-0.241149	0.75163	-6.77779	4.77167e-10	1.49799e-09	12.1158	cg01917340
-0.00383842	0.669739	-0.0858404	0.931736	0.938282	-7.42432	cg07280807
-0.197145	0.343115	-5.1011	1.27123e-06	2.63194e-06	4.40534	cg02381192
-0.0945722	0.169253	-2.41495	0.0172388	0.0216503	-4.5669	cg20525461
-0.302555	0.670314	-8.1953	3.04714e-13	1.48013e-12	19.3714	cg10297193
-0.304126	0.604244	-8.89609	6.88936e-15	4.19109e-14	23.1211	cg27543320
-0.253445	0.701193	-7.43587	1.65175e-11	6.31819e-11	15.4277	cg02703563
0.00498292	0.747468	0.124026	0.901501	0.910831	-7.42029	cg20831413
-0.0678566	0.792944	-1.74515	0.0835054	0.0974251	-5.917	cg15814508
-0.136761	0.152421	-4.76142	5.38922e-06	1.0316e-05	3.00751	cg15875654
-0.174893	0.787557	-4.4184	2.18538e-05	3.87532e-05	1.66014	cg00500176
-0.193964	0.620823	-4.85666	3.62151e-06	7.08446e-06	3.39174	cg20026346
-0.141716	0.745718	-3.65056	0.00038811	0.000588014	-1.07866	cg09837559
0.00920898	0.684378	0.25037	0.802727	0.819508	-7.39653	cg17578639
0.0504198	0.699323	1.6885	0.0938943	0.108948	-6.01238	cg19923326
-0.347587	0.793142	-10.2195	4.77346e-18	4.48174e-17	30.3349	cg13442709
-0.12891	0.770487	-3.18182	0.00186135	0.00260027	-2.54468	cg17198019
-0.313811	0.543301	-8.91474	6.2712e-15	3.83739e-14	23.2146	cg21529477
-0.316552	0.743812	-10.4347	1.44662e-18	1.4754e-17	31.52	cg13702226
-0.093611	0.177155	-3.41294	0.000875016	0.00126964	-1.84209	cg02560081
-0.18477	0.733173	-5.04752	1.6033e-06	3.27697e-06	4.18037	cg01558777
-0.230313	0.732391	-5.80986	5.20099e-08	1.27444e-07	7.51696	cg02119955
-0.309509	0.789465	-8.55874	4.33185e-14	2.37442e-13	21.3012	cg06573047
-0.189883	0.64177	-5.6568	1.05323e-07	2.48949e-07	6.82783	cg01793445
0.0665749	0.491924	1.90771	0.0588041	0.0697541	-5.62673	cg09039664
0.0724008	0.773964	1.69941	0.0918193	0.106657	-5.99424	cg17295878
-0.00644331	0.762993	-0.159379	0.873637	0.885095	-7.41526	cg19269426
-0.13399	0.641241	-3.41437	0.000871394	0.0012647	-1.83807	cg11832395
-0.138636	0.799702	-3.37805	0.000983457	0.00141805	-1.95112	cg07483620
-0.254825	0.693826	-6.92893	2.23223e-10	7.32728e-10	12.8631	cg15622352
-0.0407454	0.636693	-0.924641	0.356999	0.386042	-7.00001	cg21091841
-0.268634	0.863006	-6.94213	2.08808e-10	6.88192e-10	12.9287	cg19046933
-0.105842	0.122075	-3.74799	0.000274773	0.00042414	-0.752893	cg02760939
-0.249887	0.669579	-7.10471	9.12282e-11	3.15154e-10	13.7438	cg12145085
0.0912659	0.518532	2.80634	0.00584244	0.00771309	-3.5954	cg22824738
-0.265545	0.762095	-7.80986	2.33357e-12	1.00597e-11	17.3591	cg25065716
-0.402773	0.820635	-14.0348	3.84894e-27	1.65763e-25	51.1436	cg02711020
-0.0716232	0.648998	-1.96421	0.0518058	0.0618001	-5.52016	cg23865698
-0.158537	0.800042	-3.94318	0.000135398	0.000217282	-0.0820201	cg19675063
-0.122108	0.115412	-5.13678	1.08557e-06	2.2681e-06	4.55816	cg07357279
-0.244355	0.770271	-6.54285	1.53612e-09	4.52815e-09	10.967	cg05940966
-0.16084	0.197928	-5.16056	9.78399e-07	2.05557e-06	4.65901	cg02115539
-0.129825	0.810252	-3.26699	0.0014158	0.00200431	-2.29069	cg18370979
-0.288774	0.80821	-8.71352	1.85095e-14	1.06322e-13	22.1422	cg13066889
0.119824	0.663837	3.3495	0.00108089	0.00155126	-2.0393	cg22173632
-0.100803	0.767663	-2.35537	0.0201184	0.0250798	-4.70324	cg22825360
-0.121441	0.545112	-3.1633	0.0019741	0.00274964	-2.59915	cg18565510
-0.296013	0.364653	-7.98415	9.37144e-13	4.26316e-12	18.2609	cg05546784
-0.122739	0.155023	-4.63341	9.15128e-06	1.70069e-05	2.49693	cg19623237
-0.08339	0.694585	-2.03635	0.0439053	0.0527965	-5.37985	cg16988262
-0.21553	0.76198	-5.45005	2.71099e-07	6.09057e-07	5.90683	cg02029564
-0.233632	0.809871	-6.60436	1.13167e-09	3.38962e-09	11.267	cg26100303
0.0955478	0.651445	2.84066	0.00528475	0.0070092	-3.50409	cg10691109
-0.275508	0.346194	-7.78409	2.69025e-12	1.14968e-11	17.219	cg27206522
-0.222514	0.663438	-6.50135	1.87666e-09	5.46732e-09	10.7701	cg11572844
-0.234101	0.691147	-7.45098	1.52487e-11	5.86052e-11	15.5064	cg21411084
-0.0899598	0.324525	-2.53549	0.0125072	0.0159363	-4.28163	cg19598544
-0.0993762	0.709071	-3.50456	0.000642251	0.000947862	-1.55244	cg26894354
-0.175289	0.617486	-4.01916	0.000102093	0.000166239	0.186469	cg21422742
-0.205287	0.788148	-4.93784	2.56664e-06	5.11606e-06	3.72471	cg07776626
-0.33265	0.852334	-9.60095	1.45999e-16	1.11402e-15	26.9413	cg01119169
-0.255871	0.766483	-6.83428	3.59675e-10	1.14807e-09	12.3938	cg00218404
0.0329888	0.0629959	0.721236	0.47216	0.501464	-7.16724	cg10552385
-0.312304	0.609188	-9.13513	1.87095e-15	1.23105e-14	24.4125	cg11888738
-0.173573	0.661903	-4.42628	2.11789e-05	3.76223e-05	1.69025	cg21786808
-0.193156	0.611513	-5.23851	6.96576e-07	1.49021e-06	4.98916	cg05572370
-0.240754	0.770625	-6.27215	5.77119e-09	1.58422e-08	9.66843	cg23933503
-0.117272	0.693947	-2.96295	0.00367179	0.00495851	-3.17109	cg22557725
-0.0925517	0.174958	-3.4168	0.00086377	0.00125411	-1.82999	cg01963476
-0.0802415	0.703232	-2.48049	0.0144962	0.0183532	-4.41325	cg11298379
-0.287165	0.423843	-7.77629	2.80933e-12	1.19706e-11	17.1764	cg16892379
-0.228554	0.571022	-6.39589	3.16012e-09	8.95806e-09	10.259	cg26727032
-0.31834	0.741661	-9.05107	2.98362e-15	1.90601e-14	23.9505	cg13456688
-0.0549956	0.612764	-1.25174	0.213088	0.237269	-6.64592	cg03870862
-0.100729	0.80385	-2.61705	0.0100045	0.0128777	-4.08159	cg26758338
-0.151951	0.700757	-3.4082	0.000889548	0.00128958	-1.85735	cg09816420
-0.0498632	0.725708	-1.23833	0.218	0.24246	-6.66249	cg03174228
-0.2004	0.794942	-5.2626	6.26261e-07	1.34696e-06	5.09253	cg27328080
-0.0838359	0.751505	-2.19281	0.0302399	0.0370026	-5.05934	cg17046586
-0.278917	0.728062	-7.63031	6.04192e-12	2.457e-11	16.4204	cg26347632
-0.306339	0.706547	-8.37953	1.13639e-13	5.86186e-13	20.3469	cg11418537
-0.0632955	0.685419	-1.64968	0.101611	0.117494	-6.07602	cg17647823
0.0657752	0.699186	2.14865	0.0336565	0.040978	-5.15198	cg18503234
-0.325932	0.815973	-9.24845	1.01497e-15	6.92264e-15	25.019	cg03197758
0.0237761	0.845139	0.570492	0.569405	0.596997	-7.26473	cg10092251
-0.0953246	0.153594	-2.43213	0.0164795	0.0207442	-4.52702	cg08433504
-0.0389271	0.709457	-1.22575	0.222675	0.24736	-6.67786	cg25023198
-0.25817	0.51581	-7.09477	9.6174e-11	3.31316e-10	13.6919	cg09898695
-0.137089	0.139633	-5.08644	1.35141e-06	2.7888e-06	4.34573	cg19477084
-0.306323	0.823152	-8.72482	1.75759e-14	1.01277e-13	22.194	cg17142066
-0.00129422	0.523568	-0.0318298	0.97466	0.977202	-7.42751	cg00753287
-0.108955	0.184961	-4.12475	6.84623e-05	0.000113904	0.567072	cg03403901
-0.0314953	0.576472	-0.728812	0.467529	0.496855	-7.16175	cg12726213
-0.126535	0.113335	-4.5585	1.24234e-05	2.26974e-05	2.20265	cg12417362
-0.366891	0.726572	-12.6609	6.62178e-24	1.56935e-22	43.7363	cg21817896
-0.0187029	0.58861	-0.548834	0.584132	0.611223	-7.27688	cg20191066
-0.162951	0.785042	-3.94898	0.000132529	0.000212902	-0.0616712	cg13902308
-0.171478	0.735127	-4.31439	3.29538e-05	5.71653e-05	1.26632	cg09856271
-0.122193	0.749925	-3.0196	0.00308985	0.00420868	-3.0126	cg23021638
-0.258182	0.674617	-6.77845	4.75977e-10	1.49449e-09	12.1183	cg05807489
-0.0393988	0.768958	-1.11026	0.269093	0.295829	-6.81187	cg26416981
-0.0535699	0.734538	-1.32555	0.187493	0.210189	-6.55165	cg19251656
-0.00226661	0.409657	-0.051526	0.958992	0.963128	-7.42669	cg03554925
-0.135947	0.699921	-4.21875	4.77433e-05	8.10726e-05	0.911321	cg27029518
-0.175292	0.454066	-4.40432	2.31122e-05	4.08701e-05	1.60642	cg08146621
0.0289285	0.780905	0.794487	0.428473	0.458082	-7.11173	cg15001615
-0.178164	0.705426	-4.50184	1.56486e-05	2.8226e-05	1.98094	cg11900210
-0.0577028	0.556841	-1.32436	0.187886	0.210604	-6.55321	cg03251918
0.0914934	0.805764	3.11971	0.00226392	0.00313129	-2.72598	cg12427317
-0.00935479	0.752594	-0.293825	0.769396	0.788361	-7.38466	cg08715862
-0.131524	0.127504	-4.25239	4.19115e-05	7.16888e-05	1.03591	cg16068263
-0.0797107	0.128398	-1.95357	0.0530677	0.0632332	-5.54046	cg03947464
-0.147616	0.375095	-4.25559	4.14199e-05	7.08822e-05	1.0473	cg25290227
-0.133373	0.151343	-5.57912	1.50399e-07	3.49022e-07	6.48044	cg20925462
-0.112908	0.178691	-3.09711	0.00243102	0.00335129	-2.79163	cg00187635
-0.00317561	0.82138	-0.0863904	0.931299	0.9379	-7.42427	cg16969872
-0.366018	0.88216	-11.4015	6.82695e-21	9.88646e-20	36.8401	cg16548201
-0.289271	0.784259	-7.90016	1.46183e-12	6.47768e-12	17.8216	cg25477456
-0.100897	0.137933	-3.87238	0.000175402	0.000277483	-0.327923	cg20410810
-0.117037	0.748272	-2.747	0.0069369	0.0090883	-3.75116	cg01295782
-0.108294	0.799765	-2.74126	0.00705201	0.0092324	-3.76607	cg24828496
-0.0634103	0.841738	-1.81789	0.07156	0.0841208	-5.79013	cg26686361
-0.342047	0.880253	-10.2691	3.61865e-18	3.46842e-17	30.6098	cg19119609
-0.152876	0.747318	-3.85352	0.000188058	0.000296351	-0.393792	cg17371585
-0.251945	0.42656	-8.07085	5.84946e-13	2.73628e-12	18.726	cg14541011
-0.000549425	0.778536	-0.0143078	0.988608	0.989756	-7.42792	cg06408522
-0.305614	0.677665	-9.4993	2.53227e-16	1.86959e-15	26.3949	cg03874978
-0.0716938	0.713745	-1.60959	0.110102	0.126823	-6.14024	cg15859189
-0.108846	0.536747	-2.53553	0.0125065	0.0159356	-4.28157	cg26715559
-0.251563	0.679054	-6.38916	3.26681e-09	9.24622e-09	10.2265	cg02069674
-0.164341	0.755107	-4.44152	1.993e-05	3.55202e-05	1.7486	cg18553840
-0.0462295	0.745152	-1.17475	0.24241	0.268046	-6.73864	cg14714391
-0.392236	0.79976	-13.4416	9.41966e-26	3.09262e-24	47.9645	cg03285468
-0.281861	0.626092	-7.55739	8.84215e-12	3.51658e-11	16.0446	cg19149785
-0.245623	0.585211	-6.26888	5.86323e-09	1.60775e-08	9.65292	cg21195376
-0.00530039	0.774559	-0.141389	0.887799	0.898232	-7.41798	cg03876150
-0.184727	0.39658	-4.80402	4.51902e-06	8.73134e-06	3.17782	cg14918927
-0.159122	0.805525	-4.15785	6.04157e-05	0.000101231	0.686621	cg09631175
-0.30219	0.841135	-8.22976	2.53478e-13	1.24534e-12	19.5534	cg22916017
-0.239177	0.77902	-6.54558	1.51557e-09	4.46929e-09	10.9803	cg08376014
-0.14548	0.146733	-6.50915	1.80356e-09	5.26749e-09	10.809	cg02735486
-0.309587	0.608843	-9.95024	2.10971e-17	1.81215e-16	28.86	cg09122655
-0.113185	0.795835	-2.82379	0.00555423	0.00735011	-3.54928	cg15869642
-0.0340477	0.715903	-0.853296	0.395187	0.42467	-7.06332	cg11631011
-0.0934911	0.728425	-2.26602	0.0252329	0.0311463	-4.90185	cg16753685
-0.113073	0.784898	-2.90799	0.00433113	0.00579917	-3.32234	cg06762332
-0.160398	0.271831	-5.17875	9.03509e-07	1.90671e-06	4.73629	cg18426142
-0.0560587	0.738604	-1.59596	0.113113	0.130107	-6.16173	cg24667756
-0.0179063	0.351018	-0.436291	0.663406	0.687457	-7.33246	cg01338043
-0.0454961	0.276273	-1.44702	0.150479	0.170645	-6.38511	cg22695339
-0.166482	0.712467	-4.81697	4.27493e-06	8.28619e-06	3.2313	cg01645676
-0.00907475	0.67929	-0.244212	0.807482	0.823938	-7.39806	cg03238216
-0.175369	0.194928	-5.9012	3.3768e-08	8.45877e-08	7.93863	cg16632785
0.0123377	0.244681	0.325558	0.745323	0.765545	-7.37479	cg13799919
0.0438927	0.764605	0.950643	0.343687	0.372541	-6.97569	cg16143502
-0.182318	0.410138	-4.67287	7.79511e-06	1.46206e-05	2.65175	cg23606171
-0.414086	0.723804	-15.1696	9.33648e-30	6.75441e-28	57.1299	cg16264249
0.123034	0.741413	3.5247	0.000599841	0.000888532	-1.48825	cg26361535
-0.233736	0.277378	-8.04166	6.83188e-13	3.16435e-12	18.5726	cg16780078
-0.183644	0.765078	-4.90496	2.95191e-06	5.84349e-06	3.58941	cg13713315
-0.278679	0.705607	-7.98065	9.5084e-13	4.32051e-12	18.2463	cg05409945
-0.291191	0.710534	-8.81502	1.06717e-14	6.33508e-14	22.6875	cg13549904
-0.102767	0.697471	-2.58707	0.0108666	0.0139362	-4.15578	cg09854726
-0.143558	0.172251	-4.17761	5.59614e-05	9.41827e-05	0.759617	cg13077545
-0.307582	0.801678	-8.74759	1.55404e-14	9.01324e-14	22.3158	cg02050028
0.0441756	0.790674	1.34998	0.179545	0.201753	-6.51929	cg09807875
-0.314594	0.866347	-9.28448	8.24097e-16	5.68725e-15	25.225	cg06201717
-0.123882	0.338672	-3.59032	0.000478507	0.000717322	-1.27591	cg03233793
-0.229118	0.574438	-6.38112	3.39766e-09	9.59659e-09	10.1879	cg27182529
0.0403605	0.699258	1.20079	0.232182	0.257327	-6.70793	cg10700718
-0.118515	0.765863	-3.05526	0.00276859	0.00379182	-2.91154	cg25555698
-0.121631	0.779845	-3.6589	0.000376625	0.000571416	-1.05052	cg01775265
-0.113418	0.241841	-3.86841	0.000177961	0.000281275	-0.341655	cg20478934
-0.278263	0.424263	-7.92422	1.28306e-12	5.72953e-12	17.9503	cg24343823
-0.0739399	0.73506	-2.08709	0.038985	0.0471548	-5.27831	cg04174124
0.0490136	0.670071	1.44946	0.149798	0.169902	-6.38162	cg04272820
-0.181223	0.640997	-5.43838	2.84844e-07	6.38261e-07	5.85835	cg27024852
0.13418	0.669972	4.08036	8.10157e-05	0.000133655	0.406521	cg17021487
-0.134577	0.765513	-3.54043	0.000568553	0.000844548	-1.43788	cg25235638
-0.10716	0.194186	-3.33718	0.00112508	0.0016111	-2.0768	cg08812936
-0.15662	0.163333	-5.90129	3.3755e-08	8.45572e-08	7.939	cg07774964
-0.238876	0.736825	-6.04391	1.72635e-08	4.4764e-08	8.59523	cg13468624
-0.134346	0.24497	-4.46138	1.83795e-05	3.29001e-05	1.82614	cg11503396
-0.294105	0.748462	-7.98931	9.11856e-13	4.15384e-12	18.2879	cg03198010
-0.437839	0.711629	-18.6745	2.005e-37	8.83841e-35	74.6656	cg07123290
0.0569376	0.707724	1.50647	0.134561	0.153432	-6.29848	cg00093643
-0.244575	0.302795	-7.72739	3.59777e-12	1.51089e-11	16.9315	cg02971219
-0.121773	0.745327	-3.19475	0.00178618	0.00250008	-2.50647	cg25465438
-0.298005	0.685192	-8.40448	9.91638e-14	5.15802e-13	20.4816	cg11522612
-0.312236	0.652339	-9.47807	2.84564e-16	2.08805e-15	26.2792	cg16124434
-0.142004	0.780213	-3.47023	0.000722129	0.00105864	-1.66219	cg18261836
0.0383809	0.481496	1.04274	0.299152	0.327037	-6.88421	cg18231690
-0.146103	0.765577	-3.51784	0.000614254	0.000908476	-1.51047	cg02853524
-0.168916	0.760638	-4.29204	3.59648e-05	6.20597e-05	1.18258	cg17843923
-0.185941	0.674364	-4.57064	1.18461e-05	2.16967e-05	2.24868	cg19695710
-0.116937	0.28815	-2.70466	0.00782686	0.0101976	-3.86039	cg22974952
-0.0608925	0.757432	-1.49709	0.136982	0.156056	-6.31237	cg23782866
-0.162425	0.790891	-4.16015	5.98846e-05	0.000100385	0.695051	cg00363830
-0.0280619	0.345304	-0.657218	0.512293	0.541271	-7.2114	cg06772717
-0.088578	0.199861	-2.87108	0.00483149	0.00643437	-3.42232	cg26198700
-0.247937	0.691184	-6.86399	3.09756e-10	9.96943e-10	12.5407	cg18438300
-0.0967514	0.730663	-2.54859	0.0120713	0.0154045	-4.24992	cg03270619
-0.348992	0.689837	-10.9816	6.98623e-20	8.66261e-19	34.5295	cg17741539
-0.270055	0.479124	-7.80316	2.42545e-12	1.04344e-11	17.3211	cg01274257
-0.163351	0.657714	-4.00944	0.000105869	0.000172061	0.151902	cg20500854
-0.362037	0.730049	-12.1222	1.27629e-22	2.45039e-21	40.7951	cg27587063
-0.119086	0.764116	-3.13252	0.00217564	0.00301465	-2.68909	cg02475236
-0.379524	0.75783	-12.6868	5.7474e-24	1.3756e-22	43.8771	cg02765962
-0.0382059	0.103973	-0.830824	0.407715	0.437247	-7.08222	cg08422420
0.0744397	0.660758	2.04781	0.04275	0.051489	-5.35712	cg08090640
-0.256899	0.717263	-6.77067	4.94901e-10	1.54988e-09	12.0799	cg00933859
-0.163587	0.163368	-6.37914	3.41255e-09	9.63679e-09	10.1832	cg12863693
-0.158825	0.804515	-3.7694	0.000254752	0.000394883	-0.681192	cg01215682
-0.131139	0.612935	-4.0299	9.79596e-05	0.000159927	0.22561	cg16182351
-0.114165	0.751206	-3.0647	0.00268884	0.00368866	-2.88461	cg18304458
-0.181837	0.744878	-4.27131	3.89928e-05	6.69621e-05	1.1052	cg20039257
-0.0258849	0.797117	-0.66773	0.505581	0.534652	-7.20443	cg20228731
-0.259664	0.784516	-6.64641	9.19809e-10	2.78438e-09	11.4708	cg08841544
0.0868142	0.737926	2.36063	0.0198478	0.0247596	-4.69132	cg24856673
-0.218927	0.593805	-5.53996	1.80409e-07	4.14378e-07	6.30349	cg14140060
-0.216651	0.796918	-5.79552	5.5606e-08	1.35789e-07	7.45166	cg26509305
0.0578384	0.814686	1.76212	0.0805771	0.0941903	-5.88783	cg18193259
-0.145889	0.760219	-3.48418	0.00068881	0.00101257	-1.61792	cg22277102
-0.13131	0.693569	-3.35746	0.00105289	0.00151323	-2.01481	cg21502048
-0.366267	0.793216	-11.6809	1.45651e-21	2.35473e-20	38.3752	cg25795369
-0.050564	0.360607	-1.4746	0.14292	0.16248	-6.34533	cg10826338
-0.147776	0.703263	-4.60197	1.04083e-05	1.9198e-05	2.37298	cg10420075
-0.224404	0.759801	-6.02037	1.9307e-08	4.97723e-08	8.48577	cg06907347
-0.342883	0.822131	-10.225	4.61749e-18	4.34229e-17	30.3678	cg24539937
-0.369387	0.859648	-12.6349	7.63671e-24	1.7881e-22	43.5945	cg17206748
0.0353003	0.604731	1.01139	0.313855	0.342017	-6.91629	cg04682699
-0.0636453	0.113724	-1.42169	0.157698	0.178392	-6.42101	cg25228422
-0.269666	0.802794	-7.08388	1.01667e-10	3.49282e-10	13.6372	cg05278822
-0.113548	0.139308	-4.95647	2.36512e-06	4.73539e-06	3.80356	cg04016730
-0.178939	0.371033	-4.94001	2.54305e-06	5.07168e-06	3.73365	cg18116968
-0.299718	0.510137	-8.00821	8.24879e-13	3.77723e-12	18.387	cg02116437
-0.276462	0.76342	-7.77536	2.81919e-12	1.20101e-11	17.1728	cg22708818
-0.197511	0.684704	-5.69869	8.69706e-08	2.07503e-07	7.0148	cg09076123
0.0252145	0.156582	0.599656	0.54986	0.577885	-7.24763	cg04032066
-0.123884	0.727154	-3.07191	0.00262941	0.00361133	-2.864	cg26569634
-0.0753868	0.330734	-1.98669	0.0492236	0.0588627	-5.47694	cg06438942
-0.113768	0.208804	-4.37328	2.60972e-05	4.58526e-05	1.48967	cg03475172
-0.0607418	0.78366	-1.5118	0.133202	0.15195	-6.29055	cg10037005
-0.265881	0.599191	-8.25349	2.20679e-13	1.09286e-12	19.6898	cg09634094
-0.138001	0.158887	-5.90498	3.31732e-08	8.31818e-08	7.956	cg07298299
-0.34876	0.808122	-10.7221	2.94349e-19	3.32324e-18	33.101	cg10620457
-0.144732	0.70485	-3.73987	0.000283089	0.000436161	-0.780894	cg13615027
-0.0319468	0.70049	-0.79306	0.4293	0.458897	-7.11286	cg05973028
-0.164273	0.787322	-4.08803	7.87937e-05	0.000130197	0.433234	cg05270236
-0.328333	0.709117	-9.43934	3.55262e-16	2.57068e-15	26.0596	cg01026196
-0.178503	0.563872	-4.44775	1.94404e-05	3.46881e-05	1.77249	cg01622018
-0.0950342	0.592347	-2.34767	0.0205197	0.0255573	-4.72063	cg25546539
-0.0291707	0.800849	-0.767376	0.444358	0.473925	-7.1329	cg13210763
-0.244281	0.735253	-6.55425	1.45201e-09	4.2931e-09	11.0223	cg16338280
-0.172931	0.198268	-5.68399	9.29186e-08	2.20944e-07	6.95008	cg14010805
-0.159605	0.162793	-7.00481	1.50922e-10	5.06774e-10	13.2478	cg06628000
-0.176433	0.525897	-5.90036	3.39022e-08	8.49022e-08	7.93475	cg04902474
0.0143555	0.801776	0.428205	0.669264	0.692985	-7.33597	cg05202204
-0.0656758	0.721749	-1.92303	0.0568291	0.0675188	-5.5981	cg08719608
-0.0339494	0.771065	-0.849383	0.397351	0.426834	-7.06665	cg26150981
-0.333332	0.704974	-10.6641	4.05914e-19	4.48482e-18	32.7819	cg25463943
-0.404107	0.750445	-14.6223	1.67527e-28	9.51113e-27	54.2598	cg11694120
-0.217534	0.533469	-6.00414	2.08536e-08	5.35729e-08	8.41037	cg01715525
-0.236837	0.792238	-6.3615	3.73875e-09	1.05079e-08	10.0941	cg17670366
-0.24504	0.273955	-6.30452	4.93283e-09	1.36592e-08	9.82231	cg18833788
-0.287995	0.609576	-7.8935	1.5142e-12	6.6978e-12	17.7868	cg24992471
-0.128841	0.765211	-3.2933	0.00129972	0.00184713	-2.2111	cg06764736
0.014479	0.674125	0.339724	0.734655	0.755378	-7.37006	cg05569176
-0.219158	0.685314	-5.74749	6.95176e-08	1.67819e-07	7.23362	cg08345719
-0.350066	0.821551	-10.8811	1.21931e-19	1.45425e-18	33.9763	cg19449377
-0.0696522	0.190874	-2.62786	0.00970653	0.0125146	-4.05451	cg07308161
-0.28534	0.737341	-7.77788	2.78592e-12	1.18785e-11	17.1846	cg01746503
-0.321398	0.822949	-10.1739	6.12774e-18	5.66848e-17	30.0869	cg16446486
-0.254054	0.690772	-7.40738	1.9164e-11	7.2673e-11	15.2812	cg19081021
-0.180941	0.823707	-4.30805	3.37817e-05	5.85157e-05	1.24255	cg21217329
-0.145294	0.583595	-3.41695	0.000863896	0.00125424	-1.82998	cg07239938
-0.283787	0.459735	-8.18844	3.14157e-13	1.52354e-12	19.3408	cg17841440
-0.143599	0.185391	-5.57616	1.52445e-07	3.53505e-07	6.46727	cg03299617
-0.193519	0.699867	-5.8734	3.84817e-08	9.57448e-08	7.81091	cg20689476
-0.368523	0.811841	-11.9328	3.62492e-22	6.46296e-21	39.7575	cg24592213
-0.188791	0.728017	-5.77627	6.05883e-08	1.47394e-07	7.36748	cg26161004
-0.142577	0.819279	-3.56221	0.00052754	0.000786761	-1.36754	cg23723013
-0.141791	0.765575	-3.74961	0.000273425	0.00042217	-0.748069	cg14437442
-0.399938	0.841273	-14.3017	9.22466e-28	4.4828e-26	52.5639	cg11480962
-0.0699231	0.780957	-2.1535	0.0332654	0.0405217	-5.14189	cg23648810
-0.160595	0.247832	-3.8617	0.000182541	0.000288142	-0.365564	cg08319130
-0.324044	0.745114	-9.478	2.85753e-16	2.09639e-15	26.2752	cg04180114
-0.191569	0.757382	-5.02326	1.78012e-06	3.61787e-06	4.079	cg16935075
-0.00916157	0.808844	-0.292246	0.7706	0.789497	-7.38513	cg15648896
-0.0851416	0.308061	-1.96775	0.0513918	0.0613284	-5.51339	cg03719092
0.131041	0.772824	4.37446	2.59756e-05	4.56535e-05	1.49415	cg02547426
-0.0636078	0.375022	-1.8552	0.066005	0.0778778	-5.72315	cg24435924
-0.384152	0.811147	-12.9757	1.18544e-24	3.2151e-23	45.4466	cg18024684
-0.14198	0.76633	-3.58278	0.000491384	0.000735593	-1.30079	cg21794665
-0.297824	0.841618	-8.24235	2.36988e-13	1.1696e-12	19.6199	cg08081346
-0.207502	0.768027	-6.03604	1.78686e-08	4.62544e-08	8.56125	cg14595786
-0.325454	0.783591	-9.90149	2.76145e-17	2.33238e-16	28.5929	cg08556772
-0.0884518	0.268203	-3.25363	0.00147761	0.00208749	-2.33055	cg20770516
-0.134306	0.78785	-3.31671	0.00120399	0.00171799	-2.13985	cg22963296
-0.324967	0.786105	-9.57685	1.65584e-16	1.2555e-15	26.8162	cg07813322
-0.0420127	0.18651	-1.07933	0.282593	0.309887	-6.84556	cg20344326
-0.144553	0.704094	-4.32838	3.11489e-05	5.42175e-05	1.32005	cg14973055
-0.257324	0.747256	-6.77935	4.7384e-10	1.48806e-09	12.1227	cg26161895
-0.212955	0.785334	-5.84795	4.35292e-08	1.0765e-07	7.69085	cg08524717
-0.174298	0.800161	-4.98685	2.07974e-06	4.19339e-06	3.92823	cg18346398
-0.18525	0.67861	-5.11894	1.17632e-06	2.44658e-06	4.48059	cg25491247
-0.163572	0.201453	-3.84097	0.000196829	0.000309494	-0.436994	cg06085985
-0.126181	0.219585	-4.55809	1.24441e-05	2.27324e-05	2.20104	cg15166900
-0.0277324	0.180078	-0.676224	0.500193	0.529264	-7.19872	cg22748573
-0.309853	0.767718	-9.1119	2.12086e-15	1.38337e-14	24.2882	cg25554205
-0.272497	0.77133	-7.51275	1.11574e-11	4.37096e-11	15.8151	cg06303171
-0.373552	0.64842	-11.8171	6.86483e-22	1.1707e-20	39.1228	cg15140798
-0.23139	0.659588	-6.28784	5.34852e-09	1.47444e-08	9.74299	cg09268961
0.162391	0.7677	5.24639	6.70898e-07	1.43788e-06	5.02532	cg04626491
-0.118081	0.757764	-2.85674	0.00504226	0.00670095	-3.46117	cg26490758
-0.169035	0.223316	-6.56442	1.37292e-09	4.07237e-09	11.0769	cg14905631
-0.118947	0.14083	-4.81902	4.23461e-06	8.21156e-06	3.24034	cg14254867
0.0161534	0.782849	0.500956	0.617313	0.643181	-7.30207	cg25256067
-0.30675	0.739306	-8.75726	1.47362e-14	8.5739e-14	22.3684	cg06258022
0.0571174	0.815829	2.02427	0.0451467	0.0542123	-5.40363	cg01830154
-0.267944	0.80876	-7.30287	3.30866e-11	1.21597e-10	14.7432	cg23193657
-0.109763	0.136013	-2.50542	0.013564	0.0172248	-4.35399	cg03862225
-0.272259	0.745148	-8.10669	4.83317e-13	2.28349e-12	18.9147	cg21219252
-0.0816154	0.700165	-2.1975	0.0298949	0.0366025	-5.04939	cg25373553
-0.200189	0.796466	-4.99178	2.038e-06	4.11257e-06	3.94797	cg26476930
-0.357298	0.75421	-11.0718	4.23945e-20	5.43474e-19	35.0257	cg09340205
-0.168324	0.496025	-4.37258	2.62085e-05	4.60368e-05	1.48582	cg19187110
-0.133861	0.543801	-3.42604	0.000837992	0.00121891	-1.80151	cg05240178
-0.134077	0.557284	-3.78841	0.000237911	0.000370212	-0.616531	cg15332812
-0.167686	0.775908	-4.21459	4.85802e-05	8.24176e-05	0.894925	cg11007015
-0.273202	0.611609	-7.9902	9.00036e-13	4.10433e-12	18.3003	cg00352576
-0.18836	0.393201	-4.34255	2.9504e-05	5.15171e-05	1.37227	cg27108629
-0.0219469	0.112345	-0.512303	0.609376	0.635598	-7.29631	cg17655970
-0.239666	0.787688	-6.35709	3.81999e-09	1.0725e-08	10.073	cg25245118
-0.312544	0.786531	-9.0525	2.94611e-15	1.88375e-14	23.9628	cg00491335
-0.00683729	0.799572	-0.1688	0.866236	0.878342	-7.41371	cg07814318
-0.0318374	0.796664	-0.882924	0.379034	0.408401	-7.03764	cg10910512
-0.0928606	0.723166	-2.56828	0.0114405	0.0146351	-4.2019	cg23929682
-0.225848	0.732613	-5.62723	1.2108e-07	2.84214e-07	6.69221	cg23172892
0.147028	0.368906	3.75476	0.000268452	0.000414963	-0.730717	cg27077143
0.00583032	0.773835	0.192757	0.847473	0.860918	-7.40936	cg07303091
-0.357524	0.813966	-11.1914	2.18478e-20	2.93109e-19	35.6843	cg19229651
-0.280096	0.735894	-7.78211	2.72457e-12	1.16318e-11	17.2066	cg23824502
-0.254416	0.800697	-6.74168	5.7213e-10	1.77793e-09	11.9374	cg24678581
-0.0405191	0.742301	-1.45023	0.149583	0.169683	-6.38052	cg22160267
-0.188875	0.821401	-4.6021	1.04213e-05	1.92199e-05	2.37203	cg12602405
-0.178892	0.541497	-4.25519	4.15141e-05	7.10337e-05	1.04525	cg05390307
-0.239931	0.773284	-6.39858	3.11996e-09	8.85057e-09	10.2716	cg18459339
-0.344914	0.738006	-10.501	1.00216e-18	1.04645e-17	31.8844	cg17843722
-0.105223	0.727429	-2.35392	0.0201936	0.0251676	-4.70653	cg17908602
-0.284097	0.788208	-8.03114	7.28486e-13	3.36175e-12	18.5096	cg11538998
-0.179481	0.808863	-4.4032	2.32148e-05	4.10376e-05	1.60216	cg01360720
-0.238714	0.746063	-6.14489	1.06565e-08	2.83352e-08	9.06752	cg20288445
-0.00776425	0.775699	-0.23154	0.817287	0.833018	-7.40109	cg08575819
-0.264009	0.542958	-8.46394	7.12884e-14	3.78009e-13	20.8076	cg08228672
-0.111092	0.781316	-2.79602	0.00602222	0.00793986	-3.62285	cg07849052
-0.196305	0.77885	-5.12715	1.13503e-06	2.3655e-06	4.51525	cg05780722
-0.160005	0.788472	-4.15817	6.03416e-05	0.000101117	0.687793	cg25416479
-0.0955293	0.167441	-3.47379	0.000712999	0.00104611	-1.65042	cg20775840
-0.314009	0.735087	-9.73909	6.76453e-17	5.40987e-16	27.704	cg08557246
-0.205537	0.729753	-5.509	2.0765e-07	4.73243e-07	6.16648	cg03586564
-0.148021	0.725155	-3.63144	0.000414945	0.000626603	-1.14166	cg14420757
-0.349308	0.688306	-11.2646	1.4572e-20	2.00702e-19	36.0867	cg05248960
-0.354058	0.75356	-11.5063	3.82312e-21	5.77421e-20	37.4162	cg19509125
-0.0952531	0.197846	-3.32312	0.00117826	0.00168344	-2.11986	cg12869240
-0.204032	0.368795	-5.55796	1.6621e-07	3.83585e-07	6.38337	cg18299835
-0.318453	0.819369	-8.96682	4.73047e-15	2.94069e-14	23.4939	cg23861478
-0.0667934	0.724301	-1.79794	0.0746875	0.0876145	-5.82542	cg05603680
-0.217171	0.781669	-5.48374	2.32827e-07	5.27411e-07	6.05502	cg15391425
-0.0507246	0.862245	-1.12976	0.260819	0.28722	-6.79016	cg02912129
-0.0738514	0.597085	-1.82015	0.0712159	0.0837342	-5.78612	cg04303330
-0.130078	0.663719	-3.24682	0.00151129	0.00213232	-2.35136	cg17106157
-0.155257	0.731636	-4.23028	4.57229e-05	7.7855e-05	0.952882	cg11508595
-0.13654	0.172634	-4.8498	3.71983e-06	7.26575e-06	3.36557	cg26154937
0.106497	0.750334	2.75791	0.00672309	0.00882006	-3.72279	cg08864344
-0.0768243	0.683455	-2.29058	0.0237207	0.0293616	-4.8479	cg09001777
-0.137935	0.771062	-3.59053	0.000478382	0.000717168	-1.27557	cg27065742
-0.21993	0.786394	-6.03901	1.76703e-08	4.57653e-08	8.57244	cg14284588
-0.328732	0.585281	-9.39408	4.56372e-16	3.25599e-15	25.8113	cg00093971
-0.0918852	0.76797	-2.23266	0.0274165	0.0337024	-4.97421	cg04701716
-0.0738842	0.385213	-1.96418	0.0518099	0.0618035	-5.52023	cg02340851
-0.157804	0.766935	-4.08465	7.98075e-05	0.000131773	0.421047	cg02309725
-0.157332	0.768079	-3.5909	0.000477768	0.000716313	-1.27436	cg09514933
-0.157006	0.660979	-3.53637	0.00057651	0.000855702	-1.45094	cg13673536
-0.144748	0.735112	-3.77452	0.000250122	0.000388191	-0.663844	cg14258031
0.0499167	0.830536	1.37189	0.172644	0.19444	-6.48979	cg18696027
0.0480941	0.541205	1.1751	0.242271	0.267907	-6.73823	cg11070420
-0.116812	0.222444	-3.54778	0.00055399	0.000824027	-1.41367	cg09026360
-0.308485	0.763372	-8.4396	8.22922e-14	4.32588e-13	20.6662	cg26925450
-0.165521	0.218636	-6.39234	3.19948e-09	9.06497e-09	10.2464	cg19870717
-0.100157	0.13894	-3.73541	0.000287372	0.000442404	-0.795259	cg23376861
-0.10073	0.1867	-2.38555	0.0186106	0.0232873	-4.63457	cg13946538
-0.13824	0.437167	-3.47698	0.000705819	0.00103622	-1.64078	cg01561528
-0.134802	0.777156	-3.41819	0.000860306	0.00124934	-1.82609	cg06006512
-0.294748	0.667581	-9.04672	3.02212e-15	1.92899e-14	23.9372	cg01729020
-0.101526	0.15956	-4.08939	7.8297e-05	0.000129409	0.439058	cg03504245
-0.216165	0.503286	-5.25841	6.37952e-07	1.37089e-06	5.07456	cg01989224
0.127791	0.377478	2.99382	0.00334321	0.00453522	-3.08504	cg24673765
-0.139486	0.1628	-4.92131	2.74763e-06	5.45861e-06	3.6585	cg14081667
0.0194738	0.720493	0.541279	0.589314	0.616151	-7.281	cg00580497
-0.38408	0.832135	-12.6168	8.43192e-24	1.96041e-22	43.4961	cg00963071
-0.0780657	0.873616	-1.88512	0.0618201	0.073155	-5.66854	cg27036341
-0.135938	0.153876	-4.96425	2.28769e-06	4.58861e-06	3.83578	cg14750269
-0.167193	0.798235	-4.10776	7.31181e-05	0.000121255	0.504518	cg02981041
-0.292373	0.794569	-8.42932	8.63946e-14	4.52762e-13	20.6177	cg23524048
-0.14633	0.799682	-3.75369	0.000269473	0.000416432	-0.734308	cg02195995
-0.256607	0.700604	-7.52308	1.04966e-11	4.12855e-11	15.8749	cg04561637
-0.308952	0.751649	-10.2311	4.46467e-18	4.20895e-17	30.4012	cg18832407
-0.145506	0.728905	-3.61368	0.000441435	0.000664451	-1.19993	cg03763001
-0.334998	0.770947	-10.5474	7.74674e-19	8.21504e-18	32.1401	cg06563471
-0.0828548	0.67696	-1.83295	0.0692757	0.0815583	-5.76326	cg11451506
-0.109406	0.101581	-4.1784	5.57687e-05	9.38808e-05	0.762844	cg22235407
-0.0413759	0.764593	-1.52663	0.129467	0.147923	-6.26834	cg01391299
-0.120283	0.186552	-4.28027	3.76024e-05	6.47144e-05	1.13973	cg23108037
-0.100823	0.831115	-2.32822	0.021566	0.0268072	-4.76434	cg17529386
-0.22031	0.822264	-5.46253	2.56261e-07	5.77422e-07	5.96164	cg05501509
-0.134935	0.756746	-3.45436	0.000761876	0.00111361	-1.71238	cg09774022
-0.292956	0.754601	-8.51558	5.4211e-14	2.92666e-13	21.0788	cg22094781
0.0578946	0.248727	1.75971	0.0809872	0.0946541	-5.89199	cg23244095
-0.119232	0.18622	-4.80704	4.45294e-06	8.61238e-06	3.19177	cg11452221
-0.121923	0.144691	-4.91244	2.85325e-06	5.65881e-06	3.62201	cg04280493
-0.213932	0.631832	-6.53059	1.62259e-09	4.76829e-09	10.9128	cg03739877
0.0241513	0.205973	0.835632	0.405011	0.434587	-7.07822	cg20535781
-0.175557	0.207287	-6.4771	2.11171e-09	6.11276e-09	10.6542	cg01516872
-0.180434	0.676408	-4.90946	2.89601e-06	5.74028e-06	3.60791	cg16098340
-0.172922	0.682893	-4.03839	9.49951e-05	0.000155332	0.255069	cg16322479
-0.118249	0.175909	-4.19635	5.20509e-05	8.79417e-05	0.828756	cg13749939
0.0632131	0.759223	1.83656	0.0687338	0.0809463	-5.75678	cg21301258
-0.137205	0.667182	-3.2721	0.00139254	0.0019728	-2.27529	cg20074159
0.0505561	0.764134	1.68019	0.0955036	0.110726	-6.02612	cg12507869
0.0537022	0.755746	1.66304	0.0988946	0.114491	-6.05426	cg14205864
-0.123181	0.219555	-4.10619	7.34661e-05	0.000121806	0.499784	cg14737994
-0.0900061	0.803417	-2.14029	0.0343449	0.0417812	-5.16938	cg09313745
-0.317185	0.697794	-9.84186	3.8378e-17	3.18188e-16	28.2663	cg21242002
-0.131364	0.1941	-5.03071	1.71975e-06	3.50229e-06	4.11213	cg00625776
-0.230779	0.436328	-7.29024	3.50281e-11	1.28215e-10	14.6865	cg08373187
-0.172043	0.761807	-4.20558	5.02986e-05	8.51581e-05	0.861698	cg13068215
-0.26837	0.609346	-6.81512	3.96025e-10	1.2571e-09	12.2991	cg01646795
-0.30919	0.666363	-9.41081	4.1176e-16	2.95599e-15	25.9128	cg11245297
-0.246812	0.728905	-6.31387	4.71383e-09	1.30809e-08	9.86684	cg20189073
-0.179477	0.632361	-5.58632	1.45527e-07	3.38238e-07	6.51254	cg06524120
-0.108708	0.226231	-3.59693	0.000467532	0.000701826	-1.25415	cg26824709
0.0220019	0.815237	0.746457	0.456841	0.486236	-7.14873	cg09167414
-0.154863	0.700545	-4.0994	7.54733e-05	0.000124994	0.474284	cg01409736
-0.189776	0.68716	-4.91058	2.88234e-06	5.71398e-06	3.61248	cg24762931
-0.121327	0.189018	-3.34042	0.00111379	0.0015959	-2.06726	cg27428304
-0.154948	0.677828	-3.89854	0.00015956	0.000253749	-0.237934	cg03266297
-0.179151	0.300999	-5.24654	6.70835e-07	1.43778e-06	5.02548	cg22577701
-0.0979277	0.162331	-3.74268	0.000280023	0.00043176	-0.77078	cg17255214
-0.219073	0.75866	-6.08723	1.40432e-08	3.68131e-08	8.79731	cg12931642
-0.0854668	0.19583	-3.11315	0.00231097	0.00319343	-2.74499	cg12435792
0.0593178	0.793262	1.80119	0.0741661	0.087042	-5.81968	cg05152300
-0.132989	0.119477	-3.86645	0.0001793	0.000283283	-0.348699	cg01992382
-0.397106	0.89096	-14.0961	2.77084e-27	1.22579e-25	51.4704	cg14550145
-0.0934742	0.72644	-2.49253	0.0140406	0.0177998	-4.38476	cg13197560
-0.123705	0.598414	-3.15932	0.00199913	0.00278235	-2.61081	cg24378250
0.0956544	0.790057	2.87053	0.00483938	0.00644359	-3.42381	cg27370759
0.0403885	0.794273	1.1332	0.259377	0.285708	-6.78629	cg19468528
-0.110373	0.719494	-2.69833	0.00796834	0.0103713	-3.87658	cg26838345
-0.332235	0.787786	-9.74783	6.46717e-17	5.18628e-16	27.7488	cg06972010
-0.217697	0.702624	-5.26266	6.26101e-07	1.34665e-06	5.09278	cg16123848
-0.347298	0.788767	-10.7576	2.41727e-19	2.76757e-18	33.2966	cg26659572
-0.114854	0.150807	-4.07065	8.40422e-05	0.000138344	0.371567	cg05405872
-0.143678	0.209902	-5.80258	5.35975e-08	1.3115e-07	7.48721	cg06175001
-0.0396486	0.444309	-1.08544	0.279893	0.307073	-6.83899	cg27222274
-0.0883235	0.471435	-2.00267	0.047455	0.0568506	-5.44593	cg22510074
0.112543	0.699595	3.02473	0.00304166	0.00414646	-2.99814	cg01594949
-0.276754	0.751747	-7.83518	2.05509e-12	8.931e-12	17.485	cg15828353
-0.218714	0.341232	-6.13335	1.12573e-08	2.98621e-08	9.01377	cg04064452
-0.217362	0.864276	-6.69092	7.32569e-10	2.24374e-09	11.6939	cg05141695
-0.115214	0.713671	-2.58071	0.0110579	0.0141693	-4.17142	cg18831899
-0.275967	0.661124	-8.06884	5.92679e-13	2.77062e-12	18.7132	cg20724107
-0.14617	0.292169	-3.63563	0.000408913	0.000617824	-1.12786	cg09887220
0.109291	0.661922	2.94024	0.00393214	0.00528957	-3.23388	cg12675583
-0.351833	0.779823	-11.3524	8.95996e-21	1.27319e-19	36.5699	cg14174379
-0.112143	0.180363	-4.03959	9.4462e-05	0.000154499	0.260228	cg03689386
-0.0773916	0.583524	-1.69054	0.0935074	0.108521	-6.009	cg11293016
0.00873748	0.785469	0.235019	0.814593	0.830562	-7.40028	cg10663897
-0.152405	0.761996	-4.27002	3.91837e-05	6.72748e-05	1.10051	cg01366470
0.19265	0.201825	5.88633	3.62141e-08	9.03726e-08	7.87027	cg04394763
-0.212021	0.666864	-6.1968	8.27336e-09	2.22937e-08	9.31516	cg12081303
-0.302684	0.784143	-8.68943	2.1254e-14	1.21173e-13	22.0057	cg19536508
-0.255375	0.78617	-6.93246	2.19279e-10	7.20594e-10	12.8806	cg16563569
-0.0463978	0.77347	-1.14393	0.254917	0.281085	-6.77414	cg16445268
-0.239388	0.263339	-8.31764	1.5649e-13	7.91218e-13	20.0297	cg04370730
-0.116551	0.283092	-3.02666	0.00302367	0.00412347	-2.99269	cg02919572
-0.336151	0.825444	-9.85163	3.65002e-17	3.0366e-16	28.3163	cg23282659
-0.208605	0.72933	-6.69029	7.34858e-10	2.25041e-09	11.6909	cg25465483
-0.355066	0.825781	-11.041	5.02629e-20	6.37015e-19	34.8566	cg27086758
-0.233371	0.648377	-6.0643	1.5666e-08	4.08213e-08	8.69027	cg15976883
-0.14582	0.781595	-3.8895	0.000164931	0.000261841	-0.269348	cg24917883
-0.112044	0.756485	-3.18399	0.00184824	0.00258283	-2.53816	cg26398024
-0.321727	0.808472	-9.61065	1.37249e-16	1.05208e-15	27.0023	cg00802510
-0.315265	0.775237	-9.13935	1.83325e-15	1.20752e-14	24.4328	cg10218194
0.143344	0.240542	3.31873	0.00119605	0.00170733	-2.13368	cg03241244
-0.128634	0.772712	-3.40793	0.000890351	0.00129066	-1.85819	cg21944138
-0.309606	0.634368	-9.45981	3.146e-16	2.29318e-15	26.1797	cg19369262
-0.26648	0.691461	-7.82542	2.15084e-12	9.32016e-12	17.4396	cg05144814
-0.154435	0.798244	-3.97239	0.000121522	0.000196087	0.0207412	cg22824748
-0.132128	0.73031	-3.6663	0.000367254	0.00055813	-1.02659	cg04950931
-0.369865	0.778233	-12.4224	2.44842e-23	5.27006e-22	42.4363	cg15685680
-0.219024	0.398354	-7.47404	1.35268e-11	5.24019e-11	15.6246	cg23792978
-0.0749008	0.742811	-1.85593	0.0659046	0.0777649	-5.72185	cg17212919
-0.14603	0.237351	-3.71729	0.000306746	0.000470593	-0.856712	cg23153655
-0.344535	0.831288	-10.1401	7.40646e-18	6.77678e-17	29.8989	cg09088190
0.031644	0.722284	0.991607	0.32337	0.351706	-6.93603	cg20485874
-0.0916624	0.169731	-2.6555	0.00898765	0.0116275	-3.98522	cg24535622
0.0125042	0.837457	0.312402	0.755274	0.774996	-7.37901	cg15000222
-0.192784	0.772098	-5.0288	1.73812e-06	3.53758e-06	4.10214	cg02258002
-0.183046	0.739944	-4.89219	3.11628e-06	6.14802e-06	3.53701	cg13181022
-0.189582	0.280147	-4.50916	1.51936e-05	2.74472e-05	2.0093	cg22256944
-0.177873	0.708786	-4.72056	6.40027e-06	1.21359e-05	2.84187	cg21743307
-0.146878	0.795355	-3.72791	0.000295402	0.000454096	-0.821121	cg16896008
-0.144751	0.223596	-4.2794	3.77322e-05	6.49198e-05	1.13645	cg08490768
-0.168078	0.668762	-5.17968	8.99814e-07	1.89928e-06	4.74027	cg00339913
-0.099093	0.710967	-2.42233	0.016909	0.0212557	-4.54981	cg27400282
-0.377088	0.732964	-12.7181	4.84232e-24	1.17629e-22	44.0475	cg14193129
-0.202424	0.72732	-5.68078	9.46084e-08	2.24774e-07	6.93282	cg02549628
-0.068886	0.278908	-1.70803	0.0902032	0.104879	-5.97984	cg16555537
-0.205646	0.672781	-5.55712	1.66843e-07	3.8501e-07	6.37966	cg06819704
-0.12064	0.714239	-3.14989	0.00205968	0.00286213	-2.63843	cg20899266
-0.0150315	0.218741	-0.460288	0.646137	0.670929	-7.32167	cg12146909
-0.0590166	0.757126	-1.4342	0.154103	0.174523	-6.40336	cg24856264
-0.179826	0.323343	-4.83785	3.92029e-06	7.63805e-06	3.31513	cg08739433
-0.0883242	0.780336	-2.14631	0.0338513	0.041208	-5.1569	cg09968147
-0.0864393	0.133226	-2.17213	0.0318027	0.0388219	-5.10297	cg16781647
0.048211	0.782152	1.53019	0.128583	0.14696	-6.26297	cg14272573
-0.0880844	0.352499	-2.71314	0.00763848	0.00996404	-3.83846	cg01892689
-0.0667119	0.479419	-1.65387	0.100753	0.116538	-6.06921	cg19169342
-0.0761929	0.283448	-2.03528	0.0440142	0.0529164	-5.38195	cg25108548
-0.240385	0.714692	-6.71131	6.6576e-10	2.05026e-09	11.7884	cg16190888
-0.237208	0.740087	-6.51535	1.7592e-09	5.14369e-09	10.8339	cg25720264
-0.12315	0.114959	-5.13028	1.11678e-06	2.32948e-06	4.53067	cg23305567
-0.294197	0.770284	-8.13691	4.16049e-13	1.98543e-12	19.0635	cg08379517
-0.164233	0.190423	-7.82241	2.18162e-12	9.4432e-12	17.4255	cg22355184
-0.146468	0.82497	-3.51766	0.000614618	0.000908973	-1.51103	cg13733787
-0.153468	0.780449	-3.85729	0.0001855	0.000292576	-0.380809	cg21681962
-0.213775	0.667058	-5.23606	7.0412e-07	1.50531e-06	4.9787	cg19045427
-0.185928	0.719442	-4.85742	3.60986e-06	7.0625e-06	3.39486	cg02392064
-0.300615	0.560266	-8.59065	3.6298e-14	2.0097e-13	21.476	cg19464876
-0.140701	0.772109	-3.61537	0.000438857	0.000660761	-1.19442	cg11838876
-0.178377	0.731911	-4.65371	8.43501e-06	1.57502e-05	2.57572	cg02453013
0.113382	0.839102	3.69875	0.00032729	0.0005002	-0.918082	cg16358034
-0.172526	0.503827	-4.6931	7.17077e-06	1.35098e-05	2.73224	cg09703727
0.0636564	0.801609	1.61232	0.109506	0.126177	-6.13591	cg25707805
-0.265657	0.588505	-7.20488	5.47616e-11	1.95243e-10	14.2467	cg04249191
-0.0978889	0.478649	-2.54028	0.0123466	0.0157409	-4.27007	cg04945158
-0.256535	0.430055	-8.90611	6.50308e-15	3.9694e-14	23.1781	cg01243513
-0.344718	0.623276	-11.2791	1.34465e-20	1.86424e-19	36.1666	cg15594550
-0.266051	0.774585	-7.47453	1.35957e-11	5.264e-11	15.6201	cg26630859
-0.219355	0.28089	-6.32463	4.46172e-09	1.24198e-08	9.9205	cg04242078
-0.25554	0.737328	-6.64249	9.3791e-10	2.83624e-09	11.4516	cg06266132
-0.122884	0.781738	-2.94418	0.00388573	0.00523062	-3.223	cg25815219
-0.414688	0.807256	-16.2916	2.78585e-32	3.56531e-30	62.9083	cg24973205
0.0734812	0.805842	1.88859	0.0613489	0.0726322	-5.66215	cg23379806
-0.348613	0.795616	-11.572	2.65848e-21	4.1232e-20	37.7772	cg02454802
-0.0289504	0.167518	-0.64273	0.521619	0.550386	-7.22083	cg14217069
-0.129935	0.193384	-5.05179	1.57019e-06	3.21327e-06	4.20029	cg01102833
-0.260247	0.83209	-7.01888	1.41514e-10	4.77007e-10	13.3116	cg17547742
-0.17939	0.67786	-4.2954	3.54952e-05	6.12995e-05	1.19517	cg18909235
-0.359455	0.756155	-11.2834	1.31265e-20	1.82309e-19	36.1905	cg19787644
-0.257017	0.756313	-6.40851	2.97207e-09	8.45229e-09	10.3192	cg04011940
0.0409425	0.814235	1.22955	0.221255	0.245877	-6.67324	cg10411272
-0.36738	0.643947	-12.6118	8.66718e-24	2.00946e-22	43.4687	cg26677455
-0.31863	0.699346	-9.75308	6.26216e-17	5.03246e-16	27.7806	cg03938015
-0.122453	0.484034	-3.29305	0.00130081	0.00184861	-2.21189	cg02505918
-0.217798	0.564077	-5.94803	2.71942e-08	6.89441e-08	8.1507	cg24078554
-0.16648	0.590057	-4.33622	3.02482e-05	5.27414e-05	1.3484	cg23097079
-0.141766	0.24149	-4.98984	2.05017e-06	4.13646e-06	3.94191	cg06106242
-0.12803	0.802514	-3.10697	0.00235721	0.00325424	-2.76316	cg21160906
0.0542841	0.834057	1.64431	0.102712	0.118711	-6.0847	cg06267617
-0.0784078	0.785577	-1.87835	0.0627476	0.0742092	-5.68097	cg24186506
-0.144123	0.7117	-3.45357	0.000763922	0.00111646	-1.71489	cg22791535
0.0768898	0.796405	2.15728	0.0329671	0.0401735	-5.13406	cg10812236
-0.0370272	0.598995	-0.956573	0.340696	0.369509	-6.97005	cg02102771
-0.325281	0.813725	-9.59183	1.52428e-16	1.16037e-15	26.8983	cg12478370
-0.104974	0.203483	-2.76178	0.00664863	0.0087278	-3.71269	cg10909080
-0.14935	0.39473	-3.78511	0.000240798	0.000374412	-0.627905	cg01965462
-0.137709	0.761451	-3.42015	0.000854675	0.00124165	-1.81995	cg02182794
-0.25351	0.523695	-6.5559	1.44022e-09	4.26051e-09	11.0303	cg26198807
-0.233799	0.670829	-6.51504	1.76185e-09	5.15098e-09	10.8324	cg03262802
-0.167999	0.771729	-4.22551	4.65736e-05	7.92029e-05	0.935255	cg04490079
0.0107746	0.832586	0.293442	0.769689	0.788637	-7.38477	cg15046675
-0.166033	0.303898	-5.28752	5.59234e-07	1.21044e-06	5.2022	cg25151916
-0.0696721	0.636516	-1.9063	0.0589912	0.0699618	-5.62937	cg19507032
-0.0601938	0.731069	-1.52674	0.129443	0.147897	-6.26816	cg16402715
-0.224481	0.792702	-6.12473	1.17378e-08	3.10636e-08	8.97288	cg16230581
-0.143968	0.286924	-4.09242	7.74686e-05	0.000128131	0.449346	cg19579058
-0.184318	0.472854	-4.86901	3.43751e-06	6.74446e-06	3.44215	cg25343227
0.0538091	0.177522	1.17146	0.243722	0.269422	-6.74247	cg15054274
-0.187765	0.761079	-5.77288	6.15507e-08	1.49563e-07	7.35209	cg20347893
-0.0849697	0.672989	-2.56073	0.011676	0.0149232	-4.22022	cg20797216
0.0135568	0.79268	0.386845	0.699553	0.721957	-7.35288	cg19548859
-0.1356	0.775827	-3.40975	0.000884942	0.00128324	-1.85249	cg17948986
-0.151179	0.755218	-3.72572	0.000297711	0.000457481	-0.828473	cg26255689
-0.348276	0.755605	-10.2688	3.63025e-18	3.4782e-17	30.6066	cg14321245
-0.281975	0.727866	-7.38731	2.1393e-11	8.05223e-11	15.1731	cg15901963
0.113971	0.796595	4.47585	1.73439e-05	3.11292e-05	1.88185	cg13419330
-0.09718	0.199862	-2.4196	0.0170304	0.021401	-4.55614	cg06835744
-0.0663002	0.147617	-2.14567	0.033899	0.0412635	-5.15817	cg09605317
-0.130586	0.78825	-3.28049	0.00135508	0.00192234	-2.24992	cg02006756
-0.358583	0.792713	-10.8589	1.37898e-19	1.63623e-18	33.8541	cg01785605
-0.242806	0.7378	-6.79451	4.38995e-10	1.38503e-09	12.1978	cg09255061
-0.116801	0.722144	-3.06292	0.00270372	0.00370824	-2.88969	cg13042596
-0.270339	0.715499	-6.87732	2.89633e-10	9.36007e-10	12.6068	cg08621893
-0.130066	0.197778	-3.18756	0.00182764	0.00255569	-2.52774	cg16331929
-0.176557	0.773176	-5.5243	1.93082e-07	4.41798e-07	6.23699	cg14622879
-0.272097	0.40897	-7.19801	5.67255e-11	2.01766e-10	14.212	cg27650678
-0.274658	0.714955	-7.42038	1.80259e-11	6.85746e-11	15.342	cg05983363
-0.197535	0.904053	-4.85245	3.68641e-06	7.20431e-06	3.37457	cg03605066
0.0532123	0.791586	1.72	0.0879916	0.102421	-5.9597	cg25364619
-0.169197	0.789051	-4.31916	3.23435e-05	5.61755e-05	1.28422	cg02447659
-0.144164	0.665195	-3.373	0.0010001	0.0014409	-1.9668	cg25021359
-0.293463	0.821573	-9.10243	2.22941e-15	1.44951e-14	24.2387	cg05569987
-0.150271	0.167593	-6.72384	6.21577e-10	1.92243e-09	11.8554	cg17424856
-0.106653	0.256048	-3.44775	0.000778543	0.00113661	-1.73279	cg15644324
-0.23542	0.648553	-5.90535	3.32519e-08	8.33685e-08	7.95407	cg12926300
-0.151477	0.727295	-4.20235	5.09284e-05	8.61582e-05	0.849806	cg27248875
-0.15564	0.742768	-3.84631	0.000193049	0.000303777	-0.418619	cg14805174
-0.178442	0.731016	-4.22058	4.74703e-05	8.06435e-05	0.917021	cg09366587
0.0512581	0.722677	1.41844	0.158641	0.17941	-6.42557	cg11197061
-0.178093	0.706647	-4.96651	2.27097e-06	4.55685e-06	3.84317	cg16671238
-0.107556	0.170544	-3.52619	0.000596553	0.000884008	-1.48318	cg22498099
-0.212302	0.783015	-5.87179	3.89301e-08	9.67899e-08	7.79998	cg01331196
-0.12806	0.746558	-3.16404	0.00196949	0.0027436	-2.59698	cg17218270
-0.117505	0.151341	-4.02899	9.82921e-05	0.000160433	0.222384	cg07256473
-0.0911958	0.690946	-2.0493	0.0426019	0.0513193	-5.35416	cg14717906
-0.187537	0.749924	-5.032	1.71432e-06	3.49194e-06	4.11549	cg16248160
-0.332901	0.776378	-9.75487	6.22397e-17	5.00339e-16	27.7868	cg00432659
-0.229688	0.788756	-6.27181	5.78053e-09	1.58669e-08	9.66684	cg00018850
-0.241424	0.453536	-8.42878	8.6139e-14	4.5147e-13	20.6203	cg07259811
-0.32094	0.767118	-10.1758	6.06289e-18	5.61372e-17	30.0975	cg11972721
-0.269261	0.685768	-7.84487	1.94345e-12	8.46919e-12	17.5399	cg24855956
-0.0550731	0.193124	-1.82714	0.0701464	0.0825461	-5.77365	cg05389024
-0.119901	0.774485	-2.9951	0.00333016	0.00451858	-3.08145	cg01949353
-0.0922816	0.784828	-2.77343	0.00642725	0.00844983	-3.68207	cg19411729
-0.0731981	0.798894	-1.77783	0.0779517	0.0912516	-5.86061	cg13023584
-0.209667	0.796939	-5.35311	4.18845e-07	9.19778e-07	5.48355	cg05534676
-0.193424	0.792904	-4.66771	7.96273e-06	1.49163e-05	2.63125	cg03418563
-0.234134	0.544012	-6.46415	2.26287e-09	6.52727e-09	10.5867	cg22180580
-0.22853	0.58971	-7.4957	1.20856e-11	4.71279e-11	15.7357	cg05766107
-0.257521	0.582421	-6.72553	6.20194e-10	1.91845e-09	11.8581	cg19435720
-0.362982	0.633078	-12.0487	1.91284e-22	3.58036e-21	40.3928	cg13365591
-0.175071	0.761118	-4.17709	5.61229e-05	9.44323e-05	0.757008	cg00843538
-0.247983	0.674698	-6.78049	4.71133e-10	1.48021e-09	12.1283	cg26691898
-0.128405	0.236297	-3.37938	0.000979129	0.0014122	-1.947	cg19683410
0.0335809	0.66873	0.896086	0.371992	0.401302	-7.02595	cg27178772
-0.176557	0.677335	-4.82336	4.16664e-06	8.08657e-06	3.25624	cg15202848
0.0885618	0.353966	2.63387	0.00954577	0.0123151	-4.03949	cg20807852
-0.135528	0.788411	-3.43126	0.000823444	0.00119888	-1.78512	cg23690785
-0.0154625	0.178972	-0.353151	0.724592	0.745904	-7.36539	cg06544405
-0.161274	0.483954	-3.67999	0.000349984	0.000533042	-0.981167	cg09357276
-0.345527	0.811005	-10.4481	1.34317e-18	1.3764e-17	31.5936	cg21836905
-0.360488	0.67629	-12.0097	2.37244e-22	4.36889e-21	40.1788	cg25147684
-0.119737	0.133349	-4.59136	1.08686e-05	2.00032e-05	2.33131	cg18233786
-0.108062	0.771756	-2.69744	0.00798842	0.010396	-3.87885	cg10907868
0.0570662	0.81312	1.78207	0.0772492	0.0904698	-5.85321	cg10397389
-0.213272	0.797061	-5.58468	1.47125e-07	3.41816e-07	6.50225	cg06880245
-0.157813	0.334511	-4.49507	1.60727e-05	2.89578e-05	1.95516	cg13195955
-0.171887	0.753573	-4.32213	3.19683e-05	5.5555e-05	1.2954	cg00046410
-0.226658	0.539207	-5.4475	2.74237e-07	6.15564e-07	5.89563	cg21043727
-0.141185	0.188672	-5.1188	1.17406e-06	2.44213e-06	4.48215	cg02269083
0.117917	0.135461	2.73122	0.0072572	0.00948901	-3.79205	cg22668421
-0.130217	0.749088	-3.13064	0.00218849	0.00303143	-2.69454	cg24663419
-0.184953	0.722928	-5.69286	8.91911e-08	2.12481e-07	6.99003	cg19009305
-0.114323	0.16144	-4.58128	1.13244e-05	2.07958e-05	2.29177	cg11599981
-0.141709	0.449526	-3.22656	0.0016132	0.00226865	-2.41197	cg13646005
-0.294176	0.77972	-8.29761	1.75915e-13	8.83621e-13	19.9145	cg26985134
-0.209991	0.698309	-5.04131	1.64683e-06	3.36137e-06	4.15441	cg23415916
-0.36831	0.656065	-12.5503	1.21417e-23	2.74884e-22	43.1336	cg13128117
-0.292535	0.628364	-8.52795	5.06686e-14	2.74903e-13	21.1456	cg16848072
-0.228476	0.424294	-6.66355	8.40939e-10	2.55695e-09	11.5585	cg00870279
-0.016562	0.762891	-0.464276	0.643287	0.668144	-7.31982	cg13731523
-0.054635	0.139931	-1.31405	0.191323	0.214258	-6.56668	cg20963814
-0.173821	0.726139	-4.59744	1.06211e-05	1.95709e-05	2.35374	cg16868784
-0.0727315	0.150363	-2.39263	0.0182684	0.0228782	-4.61826	cg18086187
-0.378926	0.68782	-12.8843	1.95194e-24	5.05486e-23	44.9507	cg21784411
-0.290636	0.794878	-8.2558	2.19829e-13	1.08914e-12	19.6941	cg19274612
-0.192822	0.674521	-5.45166	2.68941e-07	6.04484e-07	5.91453	cg00023174
-0.151832	0.71396	-3.87655	0.000172926	0.000273824	-0.314253	cg14550289
-0.125815	0.155525	-5.11345	1.20175e-06	2.49658e-06	4.45954	cg26208507
-0.160607	0.748797	-3.71023	0.000314521	0.00048185	-0.880344	cg03241909
-0.381067	0.844503	-12.4101	2.62052e-23	5.60037e-22	42.3688	cg26558366
-0.163133	0.787187	-4.27433	3.85362e-05	6.62182e-05	1.11648	cg09234966
-0.379455	0.782181	-13.1316	5.07071e-25	1.45989e-23	46.2909	cg18321354
-0.278247	0.793486	-7.68153	4.62063e-12	1.91114e-11	16.6851	cg15082751
0.0828017	0.805459	2.70869	0.00773566	0.0100854	-3.84989	cg16747164
-0.0134691	0.766668	-0.41537	0.678607	0.701999	-7.3414	cg07042014
-0.0176563	0.185091	-0.389925	0.69728	0.719844	-7.35168	cg17353057
-0.13144	0.752886	-3.26354	0.00143175	0.00202594	-2.30111	cg04352495
0.0794662	0.688219	2.48802	0.014208	0.0180024	-4.39538	cg08223357
-0.22776	0.770457	-5.98701	2.26174e-08	5.78777e-08	8.33094	cg21161367
-0.194251	0.683439	-6.01061	2.01354e-08	5.1807e-08	8.44426	cg05915794
-0.114047	0.188073	-3.12965	0.00219539	0.00304057	-2.69744	cg13603508
-0.308501	0.739157	-8.64028	2.78625e-14	1.56795e-13	21.738	cg00187299
-0.173646	0.705918	-5.02272	1.78172e-06	3.62097e-06	4.07796	cg23492779
-0.167902	0.196049	-6.93946	2.10196e-10	6.92464e-10	12.9217	cg26308530
-0.274627	0.564953	-7.12104	8.41069e-11	2.92007e-10	13.824	cg21742836
-0.142653	0.722616	-3.67653	0.000354273	0.00053922	-0.992658	cg12743970
-0.31524	0.79298	-8.93132	5.73183e-15	3.5254e-14	23.3037	cg12753529
-0.108606	0.754625	-2.62178	0.00987422	0.0127192	-4.06981	cg09863374
-0.355954	0.766297	-10.8344	1.57951e-19	1.85685e-18	33.7193	cg06249753
-0.245644	0.615336	-7.13318	7.86724e-11	2.7434e-10	13.8894	cg00984696
-0.278788	0.761004	-7.75865	3.08242e-12	1.30597e-11	17.0848	cg12300725
-0.317573	0.874513	-9.73263	7.00954e-17	5.59545e-16	27.6687	cg26032417
-0.155789	0.182181	-6.09882	1.3226e-08	3.47682e-08	8.8556	cg09942210
-0.344484	0.638769	-10.4332	1.45844e-18	1.48698e-17	31.5119	cg25664054
0.108216	0.773875	3.58596	0.000485647	0.000727521	-1.28991	cg27518324
-0.117193	0.114234	-3.96761	0.000123565	0.000199224	0.00469731	cg13019491
-0.0831141	0.170732	-3.09181	0.00247044	0.00340331	-2.80659	cg20886165
-0.331681	0.823492	-10.115	8.48557e-18	7.69125e-17	29.7638	cg05800356
-0.0273456	0.242162	-0.863998	0.3893	0.418748	-7.05414	cg11467638
-0.185495	0.321669	-4.76598	5.29831e-06	1.01487e-05	3.0242	cg06267200
-0.348639	0.833787	-11.3925	7.17725e-21	1.03544e-19	36.7903	cg05555653
-0.393278	0.828571	-13.4939	7.09751e-26	2.37503e-24	48.2459	cg02341670
-0.132865	0.449	-4.24732	4.27439e-05	7.30397e-05	1.0171	cg12731568
-0.0557629	0.709843	-1.51987	0.13116	0.149736	-6.27848	cg11002208
0.0196424	0.719778	0.495788	0.620946	0.646667	-7.30465	cg10783294
-0.165722	0.708728	-4.46838	1.78998e-05	3.2083e-05	1.85178	cg25762078
-0.161483	0.770951	-4.37429	2.60321e-05	4.57447e-05	1.49229	cg03685817
-0.134733	0.807476	-3.48544	0.000685872	0.00100855	-1.61391	cg08219589
-0.112625	0.670859	-3.09247	0.00246649	0.00339796	-2.805	cg25292309
-0.0795396	0.53939	-1.85608	0.0658831	0.0777414	-5.72158	cg25416125
-0.105911	0.667449	-3.10663	0.00235885	0.00325619	-2.7639	cg07502892
-0.0906549	0.774094	-2.62295	0.00984064	0.0126781	-4.0668	cg01104306
-0.0417161	0.181525	-1.10651	0.270708	0.297519	-6.81601	cg16166160
-0.170825	0.220733	-5.70417	8.46487e-08	2.02206e-07	7.04103	cg17118599
-0.0934792	0.171798	-2.85071	0.00513089	0.00681417	-3.47716	cg21669441
-0.111073	0.678	-2.84535	0.00521409	0.00691929	-3.49172	cg19020398
-0.28622	0.457556	-8.40169	9.98607e-14	5.19108e-13	20.4742	cg15255086
0.0842405	0.769558	2.95632	0.00374463	0.00505177	-3.18921	cg00762678
-0.152443	0.187046	-5.67892	9.5118e-08	2.25909e-07	6.92725	cg00070052
-0.372704	0.83398	-12.1666	9.99367e-23	1.95737e-21	41.0382	cg26273310
-0.245307	0.297797	-7.80133	2.43808e-12	1.04851e-11	17.3157	cg02851558
-0.36098	0.782806	-12.7883	3.29878e-24	8.22696e-23	44.4291	cg08657671
-0.13128	0.809019	-3.2159	0.00166933	0.00234367	-2.44371	cg06770076
0.0932388	0.723779	2.329	0.0215228	0.0267566	-4.76258	cg16258229
-0.103397	0.35971	-2.49637	0.0138971	0.0176247	-4.37561	cg19140375
-0.137491	0.822692	-3.71874	0.000305171	0.000468337	-0.85185	cg12335110
-0.120195	0.186433	-4.74431	5.78747e-06	1.10345e-05	2.93871	cg18139195
-0.0308053	0.279657	-0.802557	0.42381	0.453395	-7.10529	cg01930356
0.0971511	0.799147	3.05348	0.00278262	0.00380988	-2.91632	cg04171808
-0.133686	0.78153	-3.31908	0.00119467	0.00170563	-2.13261	cg25969802
-0.0697827	0.307484	-1.74533	0.0834738	0.0973916	-5.91669	cg17872261
-0.353675	0.811846	-11.347	9.2329e-21	1.30916e-19	36.5401	cg19439651
0.0261266	0.742862	0.755879	0.451194	0.480689	-7.14165	cg04751761
-0.157353	0.78811	-3.79913	0.000228961	0.000356996	-0.580202	cg07895124
-0.193725	0.356824	-5.91617	3.14709e-08	7.91633e-08	8.0075	cg17865602
-0.239594	0.734183	-6.71891	6.40623e-10	1.97696e-09	11.8262	cg08066376
-0.329489	0.788286	-9.64377	1.14814e-16	8.89666e-16	27.1795	cg22288309
-0.204316	0.739323	-5.89429	3.49511e-08	8.73901e-08	7.90515	cg13880545
-0.229648	0.736773	-5.64481	1.11689e-07	2.63135e-07	6.77095	cg16768376
0.00944606	0.30645	0.247103	0.805248	0.821871	-7.39735	cg15219685
-0.125773	0.686584	-3.21201	0.00169031	0.00237178	-2.4553	cg06063519
-0.365754	0.757656	-11.6093	2.16298e-21	3.40691e-20	37.9822	cg27451920
0.0673631	0.650239	1.88897	0.0612962	0.0725723	-5.66144	cg07994696
-0.138113	0.200198	-4.94005	2.53685e-06	5.06022e-06	3.73573	cg02533787
-0.120738	0.760028	-3.23106	0.00159001	0.00223799	-2.39853	cg24764432
-0.142071	0.753934	-3.56714	0.000518644	0.000774352	-1.35156	cg22042996
-0.103261	0.334678	-2.74544	0.00696807	0.00912756	-3.75523	cg20817824
-0.124563	0.754144	-3.15406	0.00203266	0.0028264	-2.62621	cg12404745
-0.156562	0.789753	-4.10642	7.34905e-05	0.000121844	0.499673	cg11022062
-0.036235	0.331893	-0.810883	0.41903	0.448616	-7.09858	cg11050859
-0.162139	0.669722	-4.36969	2.65096e-05	4.65318e-05	1.47486	cg20550050
-0.262529	0.774395	-7.61707	6.43811e-12	2.60987e-11	16.3573	cg07311881
-0.13813	0.745997	-3.98798	0.000114617	0.000185455	0.0762652	cg22907295
-0.147663	0.803333	-3.58554	0.000486717	0.000729057	-1.29182	cg03855973
-0.271064	0.767556	-7.27327	3.85359e-11	1.40165e-10	14.5929	cg11095839
0.130552	0.742593	3.62034	0.000431322	0.000649918	-1.17811	cg00700239
0.0192273	0.818684	0.528826	0.597898	0.624553	-7.28768	cg08476843
-0.0461859	0.400506	-1.46626	0.145175	0.164909	-6.35745	cg05483875
-0.14155	0.813583	-3.48772	0.000680573	0.00100123	-1.60664	cg16230553
-0.173734	0.421064	-4.31941	3.2312e-05	5.61228e-05	1.28516	cg19935040
-0.0782706	0.706564	-1.77082	0.0791163	0.0925624	-5.87279	cg09823288
-0.114472	0.649278	-3.68925	0.000338462	0.000516287	-0.949756	cg26572165
-0.256509	0.777623	-6.74123	5.73422e-10	1.78161e-09	11.9352	cg01714172
-0.114465	0.135117	-4.20786	4.97927e-05	8.43505e-05	0.871145	cg22022799
-0.127887	0.534735	-3.53158	0.000586055	0.00086922	-1.46636	cg05159830
-0.36095	0.681934	-11.7896	7.99001e-22	1.34501e-20	38.9719	cg26322781
-0.128388	0.256313	-4.246	4.29636e-05	7.33974e-05	1.01219	cg17077762
-0.248546	0.764514	-6.65084	8.9976e-10	2.72627e-09	11.4924	cg14055589
-0.116561	0.191804	-2.93292	0.00401966	0.00540115	-3.25404	cg21618333
-0.247873	0.49885	-7.53317	9.94316e-12	3.92393e-11	15.9282	cg00585551
-0.0603212	0.714795	-1.49786	0.136783	0.155841	-6.31124	cg09367817
-0.309108	0.787937	-9.32492	6.59634e-16	4.6152e-15	25.4457	cg17151560
-0.318097	0.775634	-9.13279	1.90538e-15	1.25204e-14	24.3947	cg12588299
-0.362193	0.78986	-11.3671	8.26148e-21	1.1807e-19	36.6506	cg03929043
-0.276091	0.763578	-7.83964	2.00675e-12	8.73277e-12	17.5085	cg21770145
-0.101548	0.75857	-2.48446	0.0143467	0.0181716	-4.40395	cg10501629
-0.0797331	0.0883974	-1.82274	0.0708198	0.0832951	-5.78151	cg01697719
-0.151307	0.760784	-3.98533	0.00011582	0.000187327	0.0664424	cg02661728
-0.0917408	0.642327	-2.59552	0.0106165	0.0136308	-4.13492	cg19526568
-0.255463	0.778456	-6.69964	7.05711e-10	2.16677e-09	11.7311	cg26351416
0.0731553	0.474607	1.82231	0.0708856	0.0833675	-5.78228	cg07908160
-0.298001	0.694787	-8.5261	5.14129e-14	2.78722e-13	21.1314	cg14557268
-0.266957	0.752589	-7.2536	4.26395e-11	1.54236e-10	14.4932	cg09649234
-0.342088	0.751081	-10.1746	6.10356e-18	5.64927e-17	30.0908	cg26672652
-0.213986	0.736395	-5.16193	9.75133e-07	2.04893e-06	4.66257	cg27639897
-0.355519	0.777014	-11.5553	2.91593e-21	4.4923e-20	37.6854	cg06755717
0.0574609	0.806475	2.0858	0.0391004	0.0472862	-5.28089	cg26484813
-0.223293	0.499598	-6.18907	8.6189e-09	2.31794e-08	9.27539	cg07826255
-0.129673	0.192163	-4.98475	2.09548e-06	4.22323e-06	3.92075	cg07670736
-0.16663	0.782622	-4.09912	7.55538e-05	0.000125121	0.473268	cg13988455
-0.128796	0.143779	-4.55826	1.24359e-05	2.27195e-05	2.20168	cg15755548
-0.0790877	0.132968	-2.83467	0.00537842	0.0071281	-3.52009	cg26828601
0.0716074	0.593817	1.97747	0.050269	0.060057	-5.49472	cg00404641
-0.139897	0.19412	-4.23426	4.49647e-05	7.6635e-05	0.968655	cg17455088
-0.0704806	0.294355	-1.75786	0.0813077	0.0950018	-5.89518	cg00370293
-0.232891	0.721635	-7.23101	4.75144e-11	1.70835e-10	14.386	cg24712501
-0.0267143	0.166981	-0.696949	0.487176	0.516311	-7.18448	cg18236617
-0.133464	0.66551	-3.19592	0.00177953	0.00249105	-2.50301	cg19553961
-0.101977	0.224344	-2.64161	0.00934451	0.0120683	-4.02022	cg10304922
-0.0945094	0.792343	-2.38413	0.0186793	0.0233684	-4.63782	cg03025473
-0.150766	0.4314	-4.04097	9.40806e-05	0.000153913	0.264281	cg15971656
-0.129369	0.79978	-3.07282	0.00262198	0.00360181	-2.86139	cg26515389
-0.277065	0.762758	-7.49638	1.21492e-11	4.73593e-11	15.7311	cg18335535
-0.114848	0.172382	-3.38516	0.000959969	0.00138578	-1.92868	cg08832220
-0.288395	0.693253	-7.79793	2.50693e-12	1.07607e-11	17.2888	cg20966539
-0.113416	0.369266	-2.63503	0.00951745	0.01228	-4.03672	cg08457898
-0.0422782	0.551349	-1.06749	0.287882	0.315363	-6.85821	cg10251007
-0.382953	0.801869	-12.856	2.27777e-24	5.84071e-23	44.7973	cg02004723
-0.223463	0.277425	-7.11716	8.51493e-11	2.95399e-10	13.8113	cg02775927
-0.247019	0.724456	-7.06112	1.13871e-10	3.88355e-10	13.5254	cg00718261
-0.237679	0.370976	-6.88443	2.78303e-10	9.01423e-10	12.6458	cg03078972
-0.158289	0.247946	-3.81138	0.000219065	0.000342331	-0.538376	cg13055001
-0.255473	0.614655	-7.93854	1.18084e-12	5.301e-12	18.0319	cg00248856
-0.104671	0.147541	-2.49939	0.013785	0.0174916	-4.36839	cg11862779
-0.142295	0.690529	-3.51495	0.000620332	0.000916973	-1.51971	cg07178008
-0.360082	0.681964	-12.329	4.09128e-23	8.44164e-22	41.9259	cg19266014
-0.162362	0.632846	-3.96548	0.000124677	0.000200912	-0.00362276	cg23819092
-0.237714	0.718341	-6.84925	3.32469e-10	1.06545e-09	12.4709	cg19309752
-0.342797	0.75733	-10.6496	4.39915e-19	4.83624e-18	32.702	cg17408380
0.00657439	0.811636	0.192126	0.847966	0.861358	-7.40948	cg01636910
-0.160834	0.167156	-6.50361	1.85338e-09	5.40267e-09	10.7822	cg25288155
-0.19232	0.229749	-5.87115	3.88896e-08	9.66917e-08	7.80061	cg07137336
-0.16256	0.542621	-3.90524	0.000155687	0.000247967	-0.214614	cg10421194
0.0434247	0.678158	1.06653	0.288315	0.315816	-6.85923	cg23108673
-0.163982	0.701972	-4.4112	2.24887e-05	3.98207e-05	1.63266	cg20085953
-0.238321	0.299728	-7.78169	2.70394e-12	1.15509e-11	17.2135	cg09293890
-0.0420168	0.615742	-1.04131	0.299814	0.327703	-6.8857	cg26562772
-0.24532	0.730168	-6.22815	7.13899e-09	1.93743e-08	9.45997	cg27569034
0.0343753	0.611343	0.836895	0.404307	0.433883	-7.07716	cg00496961
-0.314005	0.686668	-9.10838	2.17093e-15	1.41389e-14	24.2653	cg16905434
-0.156034	0.751272	-3.5957	0.000469892	0.000705122	-1.25872	cg24478733
-0.181507	0.367902	-5.14513	1.04868e-06	2.19533e-06	4.59193	cg02724047
-0.151547	0.16939	-6.31668	4.62628e-09	1.28505e-08	9.88478	cg20269537
-0.11424	0.185908	-4.30894	3.36171e-05	5.82468e-05	1.247	cg00616135
-0.162962	0.790902	-4.04768	9.17398e-05	0.000150277	0.288277	cg14016620
-0.02045	0.402958	-0.448835	0.654356	0.678881	-7.32689	cg05453333
-0.310006	0.759126	-8.46011	7.36936e-14	3.89888e-13	20.7754	cg17753169
-0.260939	0.36197	-7.1398	7.64183e-11	2.66958e-10	13.9184	cg19895047
-0.124963	0.786052	-3.08525	0.00252256	0.00347207	-2.82574	cg01132056
-0.245816	0.768088	-8.53382	4.89129e-14	2.6596e-13	21.1803	cg06982229
-0.165239	0.751985	-4.47521	1.74165e-05	3.12551e-05	1.87808	cg15458254
0.114649	0.832168	3.88386	0.000168201	0.000266763	-0.288158	cg19445322
-0.0596299	0.208122	-1.41199	0.160529	0.181421	-6.4346	cg06435765
-0.188706	0.356634	-4.74578	5.76363e-06	1.09911e-05	2.94296	cg07348481
0.0106598	0.617384	0.312426	0.755255	0.774985	-7.379	cg25676471
-0.0571314	0.179831	-1.7507	0.082534	0.096345	-5.90747	cg27220934
-0.218928	0.710961	-5.29694	5.37859e-07	1.16641e-06	5.2404	cg07545925
-0.292986	0.803136	-8.31741	1.58055e-13	7.98725e-13	20.0204	cg27658601
-0.10328	0.172661	-3.94557	0.000134072	0.000215248	-0.0728572	cg25117523
-0.073951	0.465399	-2.06486	0.0410792	0.0495699	-5.32308	cg25545401
0.0120388	0.61777	0.374024	0.709042	0.730982	-7.35778	cg04267101
-0.218486	0.375745	-7.31737	3.04556e-11	1.1238e-10	14.8243	cg24409876
-0.063775	0.7111	-1.94991	0.053502	0.0637277	-5.54738	cg11220502
-0.112014	0.712327	-2.87074	0.00483806	0.00644201	-3.42346	cg14037728
-0.0867875	0.649032	-2.57438	0.0112486	0.0144027	-4.18683	cg15476723
-0.0881423	0.628492	-2.69982	0.0079326	0.010328	-3.87261	cg20862599
0.0606174	0.795424	1.75413	0.0819458	0.095691	-5.9016	cg08546016
-0.16049	0.774077	-4.23738	4.44843e-05	7.58555e-05	0.979144	cg15579914
-0.307374	0.796615	-8.96342	4.77939e-15	2.96905e-14	23.4833	cg04804542
-0.0188294	0.76485	-0.626085	0.532439	0.560836	-7.23141	cg05733463
-0.0106178	0.625156	-0.351935	0.7255	0.746785	-7.36583	cg18144560
-0.106595	0.229651	-2.7527	0.00682449	0.00894646	-3.73636	cg07572790
-0.0488135	0.460188	-1.23773	0.218221	0.242687	-6.66322	cg16032408
-0.0959305	0.378903	-2.40971	0.0174767	0.0219363	-4.57903	cg06365898
-0.163629	0.240483	-5.19036	8.58623e-07	1.81694e-06	4.78576	cg07465275
-0.112568	0.610756	-3.20035	0.0017543	0.00245718	-2.4898	cg03756034
-0.10247	0.828534	-2.44237	0.0160411	0.0202172	-4.50311	cg16299590
-0.248836	0.816554	-6.33358	4.28323e-09	1.19542e-08	9.96077	cg20077773
-0.120299	0.183394	-2.96681	0.00362906	0.00490429	-3.16035	cg10715092
-0.317344	0.736707	-10.1411	7.34546e-18	6.7253e-17	29.907	cg07508304
-0.339629	0.867387	-10.0824	1.01613e-17	9.11083e-17	29.585	cg08065795
-0.233493	0.3599	-6.53381	1.60564e-09	4.72156e-09	10.9235	cg01441698
-0.294945	0.738677	-7.92739	1.26581e-12	5.65761e-12	17.9638	cg13843938
-0.206603	0.702929	-5.98509	2.27636e-08	5.82308e-08	8.3244	cg00149492
-0.187818	0.752693	-4.4404	2.00196e-05	3.56736e-05	1.74429	cg10730576
-0.127493	0.738852	-3.00308	0.00325006	0.00441496	-3.05908	cg01154658
-0.0684896	0.749339	-1.81656	0.0717685	0.0843609	-5.79251	cg25824217
-0.290599	0.747539	-7.81139	2.33527e-12	1.00661e-11	17.3589	cg22664798
-0.222667	0.720822	-5.77404	6.14548e-08	1.49344e-07	7.35399	cg05229989
-0.110469	0.796361	-2.63556	0.00950345	0.0122631	-4.0354	cg01320507
-0.0951763	0.738012	-2.79886	0.00597109	0.00787548	-3.61519	cg09247695
-0.181354	0.799316	-4.44005	2.00472e-05	3.57182e-05	1.74297	cg16358044
-0.102609	0.731798	-2.46147	0.0152515	0.0192684	-4.45832	cg18338925
0.146021	0.311894	4.40458	2.30527e-05	4.07743e-05	1.60865	cg17156633
-0.104392	0.300515	-3.02809	0.00300959	0.00410539	-2.98846	cg07144984
-0.138403	0.764505	-3.29872	0.00127695	0.00181631	-2.19465	cg26207127
-0.365963	0.791789	-12.1382	1.16834e-22	2.258e-21	40.8829	cg08347473
-0.130162	0.205184	-4.24571	4.30121e-05	7.34739e-05	1.01112	cg14215970
-0.0576043	0.621557	-1.27498	0.204767	0.228434	-6.61681	cg13471254
-0.0907728	0.685043	-2.3053	0.0228589	0.0283383	-4.81542	cg12870750
-0.105852	0.739211	-2.66315	0.00879834	0.0113953	-3.96598	cg18188326
-0.180225	0.809611	-4.63301	9.1832e-06	1.70631e-05	2.49384	cg00521863
-0.189292	0.669023	-4.64813	8.63048e-06	1.6096e-05	2.55364	cg01466330
-0.0701289	0.762731	-1.77265	0.0788106	0.0922199	-5.86961	cg19107435
0.0311084	0.589982	0.755847	0.451214	0.480706	-7.14168	cg27461259
-0.03385	0.623072	-0.951686	0.343159	0.372006	-6.9747	cg07035602
-0.372637	0.76364	-12.3691	3.28159e-23	6.87975e-22	42.1452	cg17328407
-0.0432802	0.152313	-1.10103	0.273074	0.300003	-6.82202	cg21028211
-0.244662	0.747125	-6.26551	5.95968e-09	1.63271e-08	9.63693	cg14044216
-0.260374	0.801433	-6.65431	8.84387e-10	2.6824e-09	11.5093	cg15473745
-0.167075	0.788986	-4.50218	1.56268e-05	2.81877e-05	1.98228	cg07041565
-0.24055	0.655368	-6.85701	3.20134e-10	1.02831e-09	12.5082	cg20872072
-0.152024	0.351116	-3.6685	0.000364422	0.00055402	-1.01929	cg18853354
-0.120762	0.778244	-2.88088	0.00469494	0.00626144	-3.39604	cg18432105
0.0645238	0.797369	1.65104	0.101331	0.117186	-6.0738	cg17943995
-0.347819	0.726791	-11.3244	1.04629e-20	1.47407e-19	36.4158	cg16530128
-0.207709	0.731083	-5.45484	2.65308e-07	5.96752e-07	5.92785	cg15701842
-0.140204	0.825308	-3.73655	0.000286461	0.000441123	-0.792083	cg20169988
-0.219175	0.712423	-5.85185	4.27435e-08	1.05802e-07	7.70865	cg06768437
-0.133208	0.761861	-3.45007	0.000772991	0.00112892	-1.72594	cg19847130
-0.149565	0.738915	-3.65482	0.000382355	0.000579683	-1.06458	cg18867627
-0.24957	0.700805	-7.00075	1.55036e-10	5.19653e-10	13.2217	cg14017942
-0.28729	0.732995	-8.70985	1.88809e-14	1.08354e-13	22.1226	cg09106510
-0.122283	0.742152	-3.1479	0.00207264	0.00287925	-2.64423	cg03378998
-0.0828524	0.801375	-2.41262	0.0173417	0.0217733	-4.57222	cg10107292
-0.101316	0.713549	-2.34858	0.0204723	0.0255008	-4.71859	cg27525626
-0.139613	0.318644	-4.27787	3.79563e-05	6.52838e-05	1.13077	cg01966390
-0.112871	0.751889	-2.80494	0.00586823	0.00774621	-3.59931	cg07421329
-0.242604	0.74292	-6.63963	9.51306e-10	2.87482e-09	11.4377	cg25183214
-0.215002	0.629051	-6.77812	4.7373e-10	1.48776e-09	12.1224	cg06289583
-0.142643	0.26666	-4.3442	2.92705e-05	5.11336e-05	1.37966	cg15610667
-0.373467	0.680621	-13.4966	6.9943e-26	2.34369e-24	48.2605	cg03460777
-0.116706	0.129303	-3.81776	0.000213878	0.0003347	-0.515867	cg00448752
-0.200194	0.717912	-5.7856	5.81103e-08	1.41574e-07	7.40842	cg27485075
-0.118258	0.761491	-2.76541	0.00657961	0.00864062	-3.70322	cg26291600
0.0162385	0.572537	0.420646	0.674762	0.698269	-7.33919	cg25856663
-0.17819	0.674688	-4.71108	6.65659e-06	1.25921e-05	2.80399	cg06469895
-0.128434	0.702119	-3.29849	0.00127791	0.00181757	-2.19535	cg21572480
-0.22537	0.372198	-6.83909	3.48789e-10	1.11541e-09	12.4235	cg25960063
-0.178263	0.609634	-5.00821	1.89857e-06	3.84638e-06	4.01657	cg06862165
-0.144241	0.719156	-3.76357	0.000260127	0.000402741	-0.700934	cg19003975
-0.223293	0.722428	-5.38393	3.64914e-07	8.07316e-07	5.61763	cg21721767
-0.113357	0.73929	-2.70156	0.00789581	0.0102829	-3.86832	cg13575612
-0.28374	0.721048	-7.87338	1.68403e-12	7.40213e-12	17.6818	cg11878452
-0.0711968	0.694985	-1.78141	0.0773624	0.0905949	-5.85438	cg00031013
-0.0126478	0.404488	-0.283667	0.777152	0.795602	-7.38761	cg23828686
-0.101419	0.604727	-3.10303	0.0023854	0.00329118	-2.77426	cg14598213
-0.0893535	0.140654	-2.24682	0.0264707	0.0325995	-4.94363	cg20670075
-0.241075	0.76125	-6.32957	4.36771e-09	1.21742e-08	9.94161	cg23574061
-0.0702566	0.182124	-2.65826	0.00891734	0.0115404	-3.97818	cg26045434
0.0467134	0.571127	1.48967	0.138916	0.158149	-6.3233	cg15528736
-0.236186	0.631455	-7.4318	1.68451e-11	6.4369e-11	15.4082	cg20080492
-0.104929	0.638396	-3.06037	0.00272427	0.00373447	-2.89676	cg04891053
-0.295249	0.812114	-7.82809	2.13853e-12	9.27086e-12	17.4458	cg12161935
-0.0328965	0.225072	-1.01519	0.312041	0.340164	-6.91245	cg07184423
-0.20708	0.766843	-6.01897	1.93813e-08	4.99549e-08	8.48175	cg25471071
-0.255889	0.846648	-6.63834	9.57421e-10	2.89241e-09	11.4314	cg25566312
-0.301989	0.611764	-8.41293	9.49762e-14	4.95248e-13	20.5244	cg24828246
-0.345111	0.802024	-10.5585	7.28516e-19	7.75457e-18	32.2011	cg14603453
-0.108362	0.738388	-2.86697	0.00489234	0.00651052	-3.43364	cg02036430
-0.27486	0.516643	-7.54939	9.21896e-12	3.65852e-11	16.0034	cg00935504
-0.142041	0.157402	-5.65602	1.05701e-07	2.49789e-07	6.82433	cg15297724
-0.284467	0.689534	-7.7791	2.76809e-12	1.18086e-11	17.191	cg11150353
-0.0693172	0.783333	-1.74299	0.0838848	0.097847	-5.9207	cg22118297
-0.308491	0.656081	-9.11012	2.13917e-15	1.39431e-14	24.2797	cg27042226
-0.143123	0.684473	-3.4233	0.000845711	0.00122933	-1.81009	cg22495388
-0.140732	0.78939	-3.77119	0.000253126	0.000392522	-0.675135	cg07138646
-0.16147	0.758114	-4.3982	2.36799e-05	4.18151e-05	1.58313	cg02278959
-0.255902	0.787669	-6.86018	3.15754e-10	1.01533e-09	12.5219	cg21295811
0.0140328	0.841851	0.375074	0.708264	0.730262	-7.35738	cg21163717
-0.123045	0.177746	-4.6424	8.81981e-06	1.64269e-05	2.53248	cg04724540
-0.0873772	0.711097	-2.08779	0.0389212	0.047081	-5.27689	cg06390484
-0.112211	0.731154	-2.66577	0.00873397	0.011316	-3.95937	cg04337734
-0.151223	0.69436	-4.0853	7.96112e-05	0.000131467	0.423394	cg19709146
-0.201685	0.75249	-5.00888	1.89368e-06	3.83749e-06	4.0191	cg24699271
-0.208936	0.457755	-5.93815	2.8459e-08	7.19721e-08	8.10614	cg17843212
0.0458258	0.816052	1.19932	0.232754	0.257918	-6.70967	cg21593015
-0.167277	0.805617	-5.24029	6.89221e-07	1.47534e-06	4.99915	cg07195224
-0.111203	0.121285	-5.10229	1.26149e-06	2.61351e-06	4.4125	cg05457480
-0.243785	0.693952	-6.58377	1.25488e-09	3.73957e-09	11.1656	cg27053763
-0.125779	0.247102	-3.12399	0.00223476	0.00309285	-2.71387	cg16677144
-0.145397	0.791022	-4.23109	4.55386e-05	7.75612e-05	0.956595	cg19469722
-0.262572	0.777022	-6.7147	6.5467e-10	2.01811e-09	11.8049	cg08497311
-0.136259	0.767838	-3.45697	0.0007552	0.00110438	-1.70414	cg00519153
-0.030887	0.797354	-0.928302	0.355101	0.384128	-6.99663	cg19554257
-0.163039	0.813611	-3.93127	0.00014148	0.000226462	-0.123756	cg25292882
-0.112678	0.128938	-4.67642	7.66769e-06	1.43957e-05	2.66738	cg20136584
-0.038893	0.670411	-1.15803	0.249135	0.275087	-6.75802	cg01418188
-0.100533	0.195806	-3.54649	0.000556448	0.000827492	-1.41783	cg25232541
0.0958538	0.851207	2.94474	0.00387782	0.00522082	-3.22125	cg16396933
-0.278903	0.607521	-8.14324	3.98924e-13	1.90868e-12	19.1045	cg20791804
-0.276303	0.804183	-7.57588	8.02954e-12	3.21337e-11	16.1397	cg20395596
-0.173497	0.195639	-6.27841	5.5707e-09	1.53198e-08	9.70266	cg00107630
-0.169032	0.665704	-4.11137	7.21238e-05	0.00011969	0.517578	cg13671841
-0.0940959	0.718316	-2.50535	0.0135664	0.0172275	-4.35415	cg23295629
-0.246969	0.792483	-6.58482	1.24836e-09	3.72147e-09	11.1707	cg12344862
-0.115243	0.615429	-2.85745	0.00503167	0.00668767	-3.45925	cg24076537
-0.235801	0.772502	-6.67462	7.98241e-10	2.43376e-09	11.6099	cg21937969
-0.312855	0.598189	-8.56812	4.11796e-14	2.26494e-13	21.3513	cg06111486
-0.20796	0.38101	-5.52188	1.95859e-07	4.4777e-07	6.22343	cg12700449
0.00754677	0.795466	0.224924	0.822418	0.837748	-7.40261	cg23214755
-0.114223	0.737266	-2.71727	0.00755157	0.00985715	-3.82802	cg24363858
-0.149846	0.567586	-4.22928	4.58876e-05	7.81131e-05	0.9494	cg03733979
-0.19405	0.723803	-4.77386	5.12685e-06	9.83828e-06	3.05596	cg04182865
-0.371309	0.790299	-11.7013	1.30095e-21	2.11842e-20	38.4875	cg05706437
-0.0603896	0.738863	-1.41189	0.160556	0.181448	-6.43473	cg08777211
-0.411497	0.81153	-16.0414	1.00602e-31	1.14297e-29	61.6325	cg03446008
-0.274069	0.777997	-7.54279	9.54144e-12	3.77697e-11	15.9695	cg14918008
-0.277434	0.713359	-7.68398	4.56178e-12	1.88806e-11	16.6978	cg20487932
0.0488423	0.434872	1.38007	0.170118	0.19173	-6.47866	cg11141340
-0.0702968	0.690779	-2.00113	0.0476222	0.0570406	-5.44893	cg02037794
-0.166668	0.318844	-4.09871	7.56719e-05	0.000125304	0.471778	cg26432918
-0.189088	0.248871	-5.8811	3.71144e-08	9.25122e-08	7.84627	cg24017555
-0.345145	0.827222	-10.6712	3.90326e-19	4.32222e-18	32.8208	cg17924243
-0.0965195	0.293925	-2.28183	0.0242527	0.0299909	-4.86723	cg02718966
-0.156601	0.159416	-6.78331	4.61554e-10	1.45182e-09	12.148	cg02798801
0.000931823	0.259105	0.0208833	0.983373	0.985082	-7.4278	cg12151124
-0.214445	0.819802	-5.4597	2.59555e-07	5.8454e-07	5.9492	cg14662172
-0.334205	0.570035	-10.4153	1.61107e-18	1.63404e-17	31.4131	cg07782285
0.0329397	0.515012	0.884213	0.37834	0.407711	-7.0365	cg08606497
-0.0305267	0.350591	-0.846258	0.399085	0.428594	-7.06929	cg01959123
-0.352056	0.815271	-11.3336	9.94297e-21	1.40422e-19	36.4665	cg02797195
-0.137777	0.79681	-3.5432	0.000563161	0.00083684	-1.42893	cg01931840
0.0317916	0.777146	0.913327	0.362891	0.392051	-7.01038	cg09760574
-0.28715	0.429115	-8.56042	4.23708e-14	2.32581e-13	21.3224	cg22376856
-0.195542	0.736011	-4.63834	8.98463e-06	1.67142e-05	2.5149	cg15846556
-0.0792362	0.754495	-2.06589	0.0409806	0.0494551	-5.32102	cg07196426
-0.119682	0.706046	-3.02702	0.00302031	0.00411917	-2.99166	cg17737314
0.0553259	0.806166	1.47081	0.143948	0.163582	-6.35086	cg21490444
-0.0661367	0.725661	-1.4627	0.146151	0.16596	-6.36259	cg07220032
-0.236523	0.262224	-7.90556	1.40611e-12	6.24334e-12	17.8594	cg22511455
-0.177093	0.202099	-4.38951	2.45102e-05	4.32012e-05	1.55007	cg13212956
-0.017625	0.752059	-0.54932	0.583799	0.610906	-7.27661	cg15999311
-0.329296	0.830728	-9.44977	3.35767e-16	2.43619e-15	26.1156	cg00150245
-0.1424	0.778064	-3.69187	0.000335622	0.00051216	-0.941636	cg03712857
0.0417538	0.837233	0.96197	0.337989	0.366742	-6.96489	cg09214398
-0.0358581	0.653508	-0.958227	0.339865	0.368661	-6.96847	cg06618298
-0.049477	0.786916	-1.27182	0.205886	0.229641	-6.6208	cg26371957
-0.365297	0.806777	-12.7042	5.22558e-24	1.26167e-22	43.9717	cg04722059
-0.120228	0.755676	-3.04725	0.00283797	0.00388186	-2.93434	cg27547265
-0.0558024	0.759284	-1.46632	0.145164	0.164899	-6.35736	cg23111655
-0.239525	0.598485	-7.43008	1.6996e-11	6.48957e-11	15.3994	cg12622182
-0.224346	0.342397	-6.55249	1.45839e-09	4.31132e-09	11.0177	cg06454380
-0.0419227	0.794481	-1.00973	0.314646	0.342826	-6.91795	cg21258952
-0.0933281	0.262376	-2.23051	0.0275631	0.0338751	-4.97885	cg19369556
-0.135018	0.306335	-3.83475	0.000201262	0.00031607	-0.458146	cg14128973
-0.159914	0.194182	-6.44045	2.52807e-09	7.25028e-09	10.4775	cg13426224
-0.109142	0.571338	-2.70073	0.00791446	0.0103061	-3.87045	cg22806002
-0.195587	0.668343	-5.60041	1.36734e-07	3.1893e-07	6.57352	cg12787209
-0.19803	0.678288	-5.22701	7.32801e-07	1.56347e-06	4.93992	cg23730558
-0.194871	0.239176	-6.85033	3.29596e-10	1.05675e-09	12.4792	cg13335054
-0.16607	0.22959	-5.3667	3.92998e-07	8.65913e-07	5.54517	cg17679621
-0.18409	0.728717	-5.16535	9.60361e-07	2.01922e-06	4.67734	cg01102232
-0.308905	0.729407	-9.30594	7.31989e-16	5.08878e-15	25.3425	cg12448312
-0.134196	0.640891	-3.20337	0.00173769	0.00243513	-2.48095	cg08460732
-0.140166	0.681648	-3.20628	0.00172156	0.00241342	-2.4723	cg06122864
-0.0874807	0.787499	-2.45522	0.0155053	0.0195732	-4.47299	cg11709405
-0.244605	0.647537	-6.47474	2.14823e-09	6.2122e-09	10.6378	cg21363377
-0.191739	0.785464	-4.81661	4.28652e-06	8.30818e-06	3.22884	cg14422085
-0.342899	0.735702	-10.9883	6.73356e-20	8.37234e-19	34.5661	cg13085404
-0.0613872	0.734246	-1.48932	0.139013	0.158252	-6.32382	cg23918953
-0.349016	0.633872	-10.9331	9.14321e-20	1.11106e-18	34.2623	cg24629972
-0.145561	0.789981	-3.59314	0.000474079	0.000711114	-1.26707	cg20359183
-0.294433	0.793279	-8.40412	9.91675e-14	5.15802e-13	20.4814	cg13657884
-0.162415	0.721793	-4.29896	3.50054e-05	6.05117e-05	1.20847	cg07613952
-0.131279	0.743697	-3.66428	0.000369868	0.000561851	-1.03328	cg00470154
-0.367723	0.73821	-12.387	2.97377e-23	6.28491e-22	42.2431	cg00306578
0.0481271	0.650532	1.50238	0.135608	0.154578	-6.30455	cg10855531
-0.100128	0.790205	-2.33026	0.0214539	0.0266746	-4.75976	cg09296742
-0.12251	0.284964	-2.9182	0.00420097	0.00563348	-3.29442	cg26603179
-0.357434	0.691138	-11.5277	3.39756e-21	5.17958e-20	37.5335	cg17719543
-0.174469	0.729496	-4.932	2.62994e-06	5.23633e-06	3.70107	cg03124998
-0.105388	0.102386	-4.28819	3.64589e-05	6.28621e-05	1.1693	cg24034005
0.0523472	0.725358	1.36071	0.176144	0.198163	-6.50491	cg23622353
-0.187607	0.743415	-5.26656	6.15187e-07	1.32481e-06	5.10982	cg17533626
-0.0937474	0.766124	-2.24262	0.0267479	0.0329254	-4.95271	cg27519693
0.112476	0.739709	2.70578	0.00780201	0.0101669	-3.85752	cg06911753
-0.131872	0.681888	-3.33078	0.00114965	0.00164464	-2.09681	cg01215511
0.0454288	0.472347	1.23116	0.22066	0.245242	-6.67127	cg20999932
0.076518	0.826654	2.27976	0.0243754	0.0301381	-4.87171	cg04370247
-0.171435	0.738467	-4.46166	1.83883e-05	3.29145e-05	1.82592	cg07797261
-0.329714	0.733016	-9.39063	4.65407e-16	3.31735e-15	25.7919	cg24009656
-0.108602	0.746429	-3.45719	0.000754151	0.00110298	-1.70299	cg18138842
-0.221889	0.760102	-6.104	1.29614e-08	3.4109e-08	8.87579	cg01899355
-0.118282	0.683872	-3.04838	0.00282804	0.00386881	-2.93111	cg17289597
-0.134369	0.766803	-3.40377	0.000902782	0.00130777	-1.87115	cg13225511
-0.0510681	0.734836	-1.50012	0.136193	0.155202	-6.3079	cg21519058
-0.23813	0.819867	-6.1963	8.32406e-09	2.24223e-08	9.30949	cg12461092
-0.0476293	0.766834	-1.25391	0.212301	0.236445	-6.64323	cg10902850
-0.0245229	0.266111	-0.551491	0.582318	0.609485	-7.27541	cg02634414
-0.1852	0.773071	-4.74858	5.69687e-06	1.08705e-05	2.9542	cg22326985
0.0321059	0.782411	0.955406	0.34128	0.370101	-6.97117	cg02983911
-0.08657	0.207132	-2.93907	0.00394454	0.00530524	-3.23687	cg23913350
0.0449925	0.83733	1.10189	0.272704	0.299603	-6.82109	cg16767867
-0.126065	0.176136	-4.31425	3.29248e-05	5.71161e-05	1.26694	cg15932284
-0.283394	0.726024	-8.33481	1.42922e-13	7.26355e-13	20.1195	cg01150351
-0.303093	0.808811	-8.53044	5.03562e-14	2.73269e-13	21.1521	cg07548982
-0.0903912	0.523789	-2.2706	0.0249456	0.0308086	-4.89185	cg18562121
-0.329493	0.755523	-9.54004	2.0386e-16	1.52555e-15	26.6102	cg09077862
-0.181753	0.754812	-4.47828	1.72027e-05	3.08882e-05	1.88995	cg23759189
-0.277186	0.782627	-7.72992	3.58475e-12	1.50574e-11	16.9357	cg10433625
-0.16695	0.766051	-4.31011	3.35109e-05	5.8076e-05	1.25026	cg01004457
-0.206087	0.526614	-4.94618	2.47691e-06	4.94664e-06	3.75915	cg08416870
-0.281219	0.754089	-7.78818	2.63897e-12	1.12898e-11	17.2381	cg24994002
-0.127624	0.669641	-3.65214	0.000385859	0.000584747	-1.07324	cg19985870
-0.115319	0.661953	-3.44964	0.000773605	0.00112975	-1.72683	cg16013543
-0.100974	0.18136	-2.80526	0.00586276	0.0077393	-3.59846	cg12138818
-0.277209	0.711632	-8.89653	6.85128e-15	4.17047e-14	23.1264	cg02147126
-0.0688821	0.329945	-1.58897	0.114685	0.131819	-6.17269	cg25793430
0.0820432	0.126946	1.9586	0.0524683	0.062549	-5.53088	cg07554231
-0.192275	0.754597	-4.61042	1.00729e-05	1.86134e-05	2.40477	cg09540738
0.0175294	0.571943	0.459863	0.646442	0.671232	-7.32187	cg22197830
-0.188097	0.703636	-4.58313	1.12594e-05	2.06828e-05	2.29757	cg20553982
-0.0280119	0.60479	-0.655121	0.513638	0.542565	-7.21278	cg27171835
0.099889	0.776818	3.05342	0.00278317	0.00381053	-2.9165	cg20404260
-0.0896721	0.160007	-2.00801	0.0468765	0.0561901	-5.43552	cg22995692
-0.0250197	0.626489	-0.575926	0.565738	0.593372	-7.26161	cg15204036
-0.275436	0.694317	-8.2811	1.90347e-13	9.51523e-13	19.836	cg06328127
-0.129649	0.787258	-3.70127	0.000324563	0.000496322	-0.910072	cg27504369
-0.171222	0.788525	-4.27435	3.85339e-05	6.62153e-05	1.11653	cg10467997
-0.123874	0.132944	-4.90753	2.91343e-06	5.77251e-06	3.60182	cg09619624
-0.146426	0.718813	-4.28509	3.69138e-05	6.35934e-05	1.15747	cg07041323
-0.140186	0.613661	-4.20102	5.1124e-05	8.64759e-05	0.845927	cg26104206
-0.212313	0.634233	-5.50149	2.14844e-07	4.8855e-07	6.1333	cg13656701
-0.114276	0.761936	-2.75627	0.0067549	0.00885875	-3.72707	cg21205364
-0.117636	0.139938	-4.60034	1.04775e-05	1.932e-05	2.3666	cg09920605
-0.13533	0.719688	-3.41472	0.000870348	0.00126327	-1.83694	cg22868961
-0.30251	0.74678	-8.51376	5.5093e-14	2.97185e-13	21.0631	cg17967813
-0.0750563	0.137212	-1.89185	0.0609091	0.0721296	-5.65614	cg11095319
0.0915533	0.724793	2.40961	0.0174811	0.021941	-4.57925	cg10582827
-0.161861	0.789156	-4.15948	6.00394e-05	0.000100629	0.692587	cg21391790
-0.210095	0.765237	-5.22707	7.32594e-07	1.56309e-06	4.9402	cg09479650
-0.320079	0.621388	-9.30615	7.35291e-16	5.11101e-15	25.3383	cg09430223
-0.145085	0.719561	-3.82722	0.000206881	0.00032437	-0.484185	cg12267933
-0.00267162	0.648238	-0.0756559	0.939818	0.945692	-7.42514	cg25232043
-0.172918	0.632636	-4.33098	3.08767e-05	5.37701e-05	1.32869	cg18435000
0.087415	0.853727	2.89411	0.0045124	0.00602877	-3.35992	cg23920246
-0.249652	0.885437	-6.62661	1.01481e-09	3.0563e-09	11.3742	cg14923398
-0.135011	0.348478	-3.15205	0.00204567	0.00284353	-2.63211	cg27361914
-0.0268075	0.711809	-0.664487	0.507647	0.536694	-7.20659	cg06797617
-0.277899	0.652439	-7.8333	2.07678e-12	9.02092e-12	17.4746	cg08692903
-0.393258	0.794109	-13.5726	4.63519e-26	1.61029e-24	48.6695	cg13755270
-0.0613338	0.667839	-1.54655	0.124593	0.142617	-6.23818	cg04947533
-0.126743	0.143115	-4.90064	2.99988e-06	5.93265e-06	3.57354	cg00056578
-0.0654107	0.712741	-1.56005	0.121368	0.139107	-6.21751	cg22876402
-0.146416	0.773295	-3.90753	0.000154386	0.000246029	-0.206646	cg02275004
-0.158545	0.230135	-5.17234	9.29239e-07	1.95768e-06	4.70904	cg20722458
-0.112586	0.756006	-2.80289	0.00590331	0.00779075	-3.60473	cg02767673
-0.127793	0.529289	-3.2161	0.00166825	0.00234229	-2.44311	cg22171142
-0.00899633	0.447495	-0.264829	0.791592	0.809048	-7.39279	cg02539882
-0.364469	0.751092	-11.7465	1.01342e-21	1.67386e-20	38.7357	cg02035348
-0.153922	0.796445	-3.95497	0.000129627	0.000208482	-0.0406267	cg14484274
-0.221015	0.737868	-6.52944	1.63221e-09	4.7939e-09	10.907	cg07624008
-0.104627	0.111546	-4.29296	3.57851e-05	6.17625e-05	1.18716	cg16302655
-0.165521	0.829394	-4.15681	6.06547e-05	0.000101606	0.682851	cg20682073
0.0133586	0.729243	0.311733	0.755781	0.775492	-7.37922	cg06573254
-0.132451	0.812578	-3.31232	0.00122141	0.00174151	-2.15323	cg00134611
-0.0788696	0.883819	-1.99843	0.0479197	0.0573851	-5.4542	cg10707788
-0.178043	0.481887	-5.43758	2.85873e-07	6.40465e-07	5.85484	cg06405206
-0.243401	0.815915	-6.4305	2.66882e-09	7.63209e-09	10.4248	cg07883722
-0.306772	0.704045	-9.04706	3.01993e-15	1.92772e-14	23.938	cg00472520
-0.223882	0.380249	-8.24642	2.29186e-13	1.13284e-12	19.6524	cg01999701
-0.0918997	0.16504	-3.28748	0.00132391	0.00187994	-2.2284	cg26662324
-0.128223	0.7799	-3.25914	0.00145226	0.0020538	-2.31433	cg27090727
-0.159896	0.546438	-4.62313	9.55281e-06	1.7706e-05	2.45568	cg07525764
-0.111664	0.762472	-2.56407	0.011573	0.0147985	-4.2122	cg25619551
-0.119614	0.697064	-3.27237	0.00139133	0.00197118	-2.27448	cg15416442
-0.327292	0.795028	-9.4622	3.12826e-16	2.28142e-15	26.1856	cg07523148
-0.138005	0.202427	-3.73704	0.000285959	0.000440386	-0.790428	cg04851089
-0.0523622	0.177629	-1.77304	0.0787403	0.092141	-5.86892	cg18151987
-0.266166	0.690652	-8.84222	9.20546e-15	5.50452e-14	22.8339	cg05809843
-0.143023	0.154766	-6.29804	5.06479e-09	1.40046e-08	9.79599	cg12270275
-0.129398	0.162496	-4.81468	4.31242e-06	8.35559e-06	3.22275	cg12571423
0.0319515	0.73857	0.745925	0.457164	0.486558	-7.14913	cg25683185
-0.249046	0.603951	-6.70491	6.87423e-10	2.11343e-09	11.7569	cg14399910
-0.133636	0.801186	-3.41446	0.00087112	0.00126434	-1.83777	cg03959147
-0.302192	0.764148	-9.21339	1.21526e-15	8.19736e-15	24.84	cg13506325
-0.283316	0.801523	-7.99745	8.71389e-13	3.97973e-12	18.3326	cg25469923
-0.198699	0.677303	-5.18272	8.90249e-07	1.87989e-06	4.75096	cg01024455
-0.110037	0.497756	-3.26132	0.0014413	0.0020387	-2.30742	cg25685510
0.0491412	0.81137	1.54584	0.124757	0.142793	-6.23924	cg01715745
-0.12957	0.421227	-3.15533	0.00202454	0.00281579	-2.6225	cg04460816
-0.239208	0.747216	-6.09397	1.35981e-08	3.57066e-08	8.82885	cg13403967
-0.271704	0.804546	-7.27297	3.85951e-11	1.40364e-10	14.5914	cg02696675
-0.36572	0.864466	-12.1498	1.09633e-22	2.13088e-21	40.9461	cg18446069
-0.293271	0.753939	-8.89491	6.91184e-15	4.20373e-14	23.1177	cg25379954
-0.0369742	0.702282	-1.18294	0.239155	0.264645	-6.72905	cg23155089
-0.136955	0.157667	-3.303	0.00125924	0.00179259	-2.18164	cg22201588
-0.208854	0.74517	-4.98301	2.11609e-06	4.26252e-06	3.91156	cg19611822
-0.227578	0.684677	-6.0072	2.05527e-08	5.28301e-08	8.42459	cg16644494
-0.112354	0.139553	-3.69596	0.00033054	0.000504889	-0.927408	cg18071071
-0.234903	0.750235	-5.96937	2.45856e-08	6.26607e-08	8.24932	cg13849232
-0.216091	0.817636	-5.45525	2.6482e-07	5.95693e-07	5.92965	cg19341849
-0.321147	0.825459	-9.32259	6.72188e-16	4.69707e-15	25.4272	cg00715811
-0.0929828	0.123565	-3.82948	0.000205001	0.000321574	-0.475715	cg03994959
-0.0989263	0.791358	-2.44957	0.0157391	0.0198548	-4.48626	cg03249630
-0.00233961	0.77262	-0.0558402	0.955561	0.960033	-7.42645	cg27014538
-0.121338	0.722981	-2.97818	0.00350608	0.00474559	-3.12872	cg27087233
0.094147	0.758998	2.6946	0.00805206	0.0104748	-3.88605	cg04539111
-0.149894	0.786664	-3.69204	0.000335425	0.000511881	-0.94108	cg12099990
0.123077	0.690091	3.57471	0.000505033	0.000755046	-1.32666	cg13916835
0.0796776	0.75411	2.42837	0.0166398	0.0209366	-4.53567	cg06817455
-0.139104	0.199771	-3.4139	0.000872756	0.00126662	-1.83953	cg21406271
-0.190677	0.78126	-4.73025	6.14787e-06	1.16841e-05	2.88068	cg00897799
-0.188217	0.739447	-4.76127	5.40349e-06	1.03423e-05	3.00523	cg15540749
-0.0698163	0.502989	-1.74947	0.0827542	0.096593	-5.90961	cg03035167
-0.0422657	0.720201	-1.10413	0.271734	0.298584	-6.81862	cg01751917
-0.168116	0.761912	-3.97398	0.000120808	0.000195007	0.0263472	cg00459898
-0.168224	0.772017	-4.44735	1.94715e-05	3.47425e-05	1.77095	cg22803989
0.0944297	0.855799	3.10284	0.00238682	0.003293	-2.77481	cg19764594
-0.220752	0.734649	-5.89013	3.57176e-08	8.91987e-08	7.88415	cg12545949
-0.0870301	0.768208	-2.30113	0.023101	0.0286252	-4.82465	cg18887839
-0.276512	0.732186	-7.66869	4.94235e-12	2.0353e-11	16.6187	cg10157902
-0.186486	0.698818	-4.9924	2.03252e-06	4.1026e-06	3.95057	cg17056132
-0.16239	0.813333	-4.17848	5.58242e-05	9.39662e-05	0.762107	cg21233506
-0.268034	0.711201	-7.01841	1.41853e-10	4.78068e-10	13.3093	cg24703706
-0.280554	0.776804	-7.73478	3.49433e-12	1.46981e-11	16.9609	cg07283795
-0.109497	0.757387	-2.66263	0.00881135	0.0114107	-3.96732	cg26726490
-0.19886	0.580788	-4.72248	6.34945e-06	1.20437e-05	2.84956	cg08801971
-0.31497	0.738359	-9.57643	1.65692e-16	1.25613e-15	26.8155	cg27265778
-0.23145	0.649541	-5.93206	2.93228e-08	7.40567e-08	8.07701	cg20942910
-0.067899	0.285363	-2.17753	0.0313833	0.0383345	-5.09155	cg03650550
-0.160301	0.587117	-4.59571	1.06888e-05	1.96909e-05	2.34752	cg10151367
-0.0304274	0.674745	-0.819948	0.413863	0.443448	-7.09119	cg15184495
-0.242135	0.745101	-6.48363	2.0564e-09	5.9617e-09	10.6807	cg20188676
-0.135226	0.756436	-3.86079	0.00018309	0.000288949	-0.368476	cg16365421
-0.164269	0.685532	-3.87411	0.000174474	0.00027614	-0.322703	cg13827487
-0.121398	0.261099	-3.02959	0.00299658	0.0040886	-2.9844	cg08118241
-0.122657	0.684153	-3.3364	0.00112862	0.00161584	-2.07959	cg00729656
-0.252588	0.813363	-6.9273	2.25069e-10	7.38326e-10	12.855	cg15161171
-0.183303	0.725692	-4.61959	9.70224e-06	1.79662e-05	2.44088	cg14736087
0.026649	0.241618	0.819838	0.413922	0.443496	-7.09128	cg03598938
-0.15459	0.154636	-5.69044	9.0192e-08	2.14739e-07	6.97914	cg13102120
-0.163355	0.217284	-4.60824	1.01596e-05	1.87673e-05	2.39647	cg01795122
-0.104444	0.134196	-4.20004	5.13169e-05	8.67695e-05	0.842329	cg26355796
-0.143023	0.164211	-3.85796	0.000185047	0.000291917	-0.378492	cg21863949
-0.3312	0.716947	-9.97372	1.85305e-17	1.60392e-16	28.9887	cg22039638
-0.188131	0.727461	-5.51199	2.04321e-07	4.6601e-07	6.18195	cg16418105
-0.140668	0.747715	-3.5076	0.000636074	0.000939164	-1.54322	cg16367518
-0.218515	0.870423	-5.54794	1.73972e-07	4.00466e-07	6.33888	cg16698981
-0.107692	0.54929	-2.75925	0.00669725	0.00878814	-3.7193	cg23530586
-0.0916921	0.110632	-3.75306	0.000269849	0.00041698	-0.735801	cg22727783
-0.1166	0.513297	-2.95725	0.00373556	0.00504003	-3.18688	cg04286438
-0.179575	0.41225	-4.3019	3.46044e-05	5.98654e-05	1.21951	cg08318365
-0.140599	0.817478	-4.49875	1.58186e-05	2.85196e-05	1.97031	cg01055824
-0.176637	0.772645	-4.64098	8.8878e-06	1.65443e-05	2.52533	cg24901679
0.0518743	0.520213	1.32653	0.187172	0.209851	-6.55037	cg02698708
-0.173595	0.746099	-4.40087	2.34301e-05	4.13969e-05	1.59331	cg06023941
0.0825537	0.714211	2.66378	0.0087806	0.0113738	-3.96426	cg01301660
0.135016	0.731874	4.07094	8.39506e-05	0.000138212	0.372606	cg14880894
-0.188772	0.793728	-5.61616	1.26944e-07	2.9722e-07	6.64573	cg03221073
-0.263402	0.33114	-7.43265	1.6888e-11	6.45158e-11	15.4062	cg24791188
-0.303904	0.689008	-8.29121	1.82468e-13	9.14636e-13	19.8785	cg12367971
-0.316595	0.542232	-10.6942	3.43605e-19	3.83958e-18	32.9474	cg26986928
-0.217505	0.611035	-5.60673	1.33012e-07	3.10627e-07	6.60056	cg09952232
-0.149642	0.32877	-4.73542	6.00559e-06	1.14266e-05	2.90301	cg14443182
-0.225952	0.760496	-6.58358	1.25083e-09	3.72838e-09	11.1685	cg26898099
-0.230522	0.78621	-5.77248	6.19013e-08	1.5037e-07	7.34692	cg14240060
-0.144461	0.800579	-3.56058	0.000530504	0.000790907	-1.37281	cg09552119
-0.0353212	0.658925	-1.12586	0.262455	0.288922	-6.79453	cg20700731
0.0684647	0.850651	1.99211	0.0486147	0.0581732	-5.46643	cg08052292
-0.253844	0.702355	-7.24713	4.39627e-11	1.58698e-10	14.4629	cg04661810
-0.135583	0.727371	-3.31578	0.00120765	0.00172296	-2.14268	cg16577567
-0.115692	0.692826	-2.78483	0.00622081	0.00819043	-3.65233	cg10237765
-0.0919178	0.443537	-2.10274	0.0375673	0.0455172	-5.24653	cg23251141
-0.163566	0.657809	-5.29916	5.31063e-07	1.1524e-06	5.25244	cg11787176
-0.0547192	0.771517	-1.30257	0.195203	0.218352	-6.58156	cg07243366
-0.144334	0.721203	-3.80081	0.000227578	0.00035494	-0.574467	cg15019273
-0.17477	0.780936	-5.41861	3.11369e-07	6.94542e-07	5.77169	cg01448863
-0.107621	0.719239	-2.51968	0.0130534	0.0166043	-4.31978	cg07638320
-0.301802	0.822231	-8.41178	9.5564e-14	4.9813e-13	20.5183	cg03075487
-0.185188	0.52339	-4.8196	4.23306e-06	8.20873e-06	3.24096	cg26134665
0.091367	0.788942	2.91502	0.00423958	0.00568241	-3.3029	cg08940075
-0.27922	0.741531	-7.47523	1.35611e-11	5.25215e-11	15.6227	cg16705777
-0.0233109	0.759032	-0.668219	0.505269	0.534339	-7.20411	cg23298114
-0.266356	0.766941	-7.4044	1.95819e-11	7.41529e-11	15.2603	cg22944803
-0.343151	0.718322	-10.2916	3.19496e-18	3.08858e-17	30.7334	cg14234302
-0.192523	0.458183	-4.89235	3.1141e-06	6.14409e-06	3.53768	cg14278057
-0.190417	0.70579	-5.23253	7.15177e-07	1.52776e-06	4.96356	cg11464806
-0.150273	0.73529	-3.5994	0.000463896	0.000696726	-1.24664	cg09578524
0.049858	0.373359	1.13346	0.259269	0.285606	-6.786	cg01126560
-0.0860742	0.650965	-2.6605	0.00886177	0.0114719	-3.97255	cg23693548
-0.119308	0.384396	-3.22569	0.00161769	0.00227474	-2.41455	cg19409187
-0.0751093	0.80358	-1.92274	0.0568705	0.0675656	-5.59867	cg00359423
-0.121572	0.734097	-3.37953	0.00097865	0.00141153	-1.94655	cg00163541
-0.339539	0.842306	-10.3713	2.05456e-18	2.04454e-17	31.1717	cg24297451
-0.219816	0.323514	-6.81164	4.00387e-10	1.2703e-09	12.2878	cg03882914
-0.327903	0.850378	-9.6141	1.35109e-16	1.03672e-15	27.018	cg00807909
-0.0798752	0.735418	-1.98024	0.0499529	0.0596996	-5.48939	cg09302922
-0.241261	0.367182	-6.32644	4.43449e-09	1.23489e-08	9.92673	cg23840027
-0.407087	0.835492	-15.3415	3.7954e-30	2.97799e-28	58.0246	cg00254714
-0.22612	0.4648	-7.2551	4.19778e-11	1.51998e-10	14.5081	cg05896295
-0.172719	0.417918	-4.20001	5.13886e-05	8.6879e-05	0.841209	cg12535715
-0.229834	0.37796	-7.42311	1.76215e-11	6.71549e-11	15.3638	cg20538707
-0.333931	0.768824	-9.84832	3.70859e-17	3.08265e-16	28.3004	cg10566776
-0.205156	0.523381	-5.39349	3.49618e-07	7.75484e-07	5.65928	cg07145988
-0.294303	0.733207	-8.13204	4.26999e-13	2.0332e-12	19.0378	cg27550325
-0.129253	0.300771	-3.48466	0.000687688	0.00101105	-1.61639	cg02744945
0.0963901	0.712679	2.405	0.0176927	0.0221911	-4.58989	cg09567511
-0.132233	0.789318	-3.2223	0.00163539	0.00229876	-2.42465	cg12993916
-0.284228	0.582059	-7.86955	1.7184e-12	7.54418e-12	17.6618	cg07629165
-0.0185735	0.637592	-0.517545	0.605724	0.632115	-7.2936	cg10107725
-0.0369203	0.742511	-1.06009	0.291219	0.318811	-6.86605	cg10439456
-0.0339503	0.186651	-0.919303	0.359772	0.388863	-7.00492	cg04962428
-0.372862	0.789458	-12.391	2.91008e-23	6.16871e-22	42.2646	cg16327839
-0.301124	0.763202	-8.96665	4.67665e-15	2.91106e-14	23.5047	cg08640804
-0.301366	0.750796	-8.06464	6.11235e-13	2.8532e-12	18.6832	cg11788586
-0.200758	0.580803	-5.86991	3.91515e-08	9.73233e-08	7.79413	cg18048370
-0.0969005	0.760981	-2.38823	0.0184814	0.0231316	-4.62842	cg00061520
-0.280015	0.736956	-8.21021	2.78754e-13	1.36244e-12	19.4589	cg03056513
-0.318623	0.900637	-9.03086	3.33268e-15	2.11579e-14	23.8409	cg23079012
-0.0518743	0.737155	-1.36032	0.176265	0.198293	-6.50542	cg14836555
-0.17165	0.198399	-5.55876	1.65046e-07	3.81041e-07	6.38987	cg11792786
-0.24433	0.654489	-6.72014	6.37137e-10	1.96718e-09	11.8316	cg14172427
-0.240759	0.842306	-6.17816	9.08303e-09	2.43563e-08	9.22401	cg03577970
-0.132831	0.792853	-3.41546	0.000868217	0.00126029	-1.83465	cg19413693
-0.0602849	0.526873	-1.56378	0.120488	0.138136	-6.21177	cg23283335
-0.269636	0.788541	-8.08864	5.32101e-13	2.50099e-12	18.8196	cg12366582
-0.108391	0.117602	-4.36802	2.66451e-05	4.67515e-05	1.46974	cg06192549
-0.251567	0.702191	-7.49165	1.23432e-11	4.80626e-11	15.7149	cg14489199
-0.142266	0.208804	-6.05753	1.61076e-08	4.19037e-08	8.66266	cg02573472
-0.0987504	0.137539	-3.42334	0.000845078	0.00122852	-1.80953	cg00064020
-0.384672	0.810155	-13.0637	7.33672e-25	2.05677e-23	45.9236	cg26974681
-0.079197	0.756515	-1.93957	0.0547666	0.0651682	-5.56699	cg26655873
0.0733479	0.267007	1.70804	0.0902021	0.104879	-5.97983	cg27211284
-0.2644	0.69542	-7.33861	2.75167e-11	1.02141e-10	14.9249	cg12926357
-0.127786	0.74137	-3.30961	0.00123231	0.00175614	-2.16151	cg03820048
0.0102493	0.733602	0.285461	0.77578	0.794296	-7.38709	cg21048669
-0.0333994	0.763022	-0.832032	0.407035	0.43658	-7.08122	cg01821022
-0.13234	0.813852	-3.25367	0.00147818	0.00208822	-2.33078	cg13259357
-0.198333	0.735305	-5.34863	4.27316e-07	9.37281e-07	5.46408	cg25804443
-0.0327622	0.744286	-1.03195	0.304158	0.332169	-6.89537	cg11300809
-0.254238	0.791984	-7.0431	1.25125e-10	4.24709e-10	13.4328	cg03138282
-0.301356	0.741286	-9.03817	3.16637e-15	2.01575e-14	23.891	cg18259690
-0.305017	0.705246	-9.61264	1.35752e-16	1.04133e-15	27.0131	cg18405544
-0.111869	0.778036	-2.91476	0.00424446	0.00568834	-3.30385	cg00071446
-0.185839	0.380453	-5.56006	1.64067e-07	3.78879e-07	6.39566	cg15903571
-0.14446	0.139122	-5.83607	4.58372e-08	1.13056e-07	7.64	cg13939055
-0.0713241	0.780729	-1.78504	0.0767691	0.0899319	-5.84805	cg12982531
-0.100063	0.111317	-4.13824	6.50324e-05	0.000108536	0.616118	cg16823042
-0.164998	0.810457	-4.1223	6.91878e-05	0.000115043	0.557223	cg00688630
-0.15393	0.555588	-4.66666	7.98253e-06	1.49503e-05	2.62859	cg22396850
-0.284923	0.765508	-7.84868	1.91854e-12	8.36839e-12	17.553	cg24034459
-0.101836	0.174127	-3.36494	0.00102654	0.00147699	-1.9913	cg07082452
-0.219026	0.728377	-5.49144	2.24855e-07	5.10226e-07	6.08895	cg16648137
-0.103017	0.154037	-3.61547	0.000438368	0.000660045	-1.19353	cg14397166
-0.268528	0.550773	-8.0552	6.35717e-13	2.95926e-12	18.6438	cg07892374
-0.126766	0.765176	-3.27614	0.00137439	0.00194851	-2.26308	cg21679969
-0.407855	0.755048	-14.7921	6.81791e-29	4.15118e-27	55.1535	cg00355377
-0.106508	0.665614	-3.21817	0.00165638	0.00232628	-2.43662	cg08107208
0.0390285	0.715984	0.943109	0.347511	0.376443	-6.9828	cg21304163
-0.264926	0.847687	-7.42933	1.71932e-11	6.5624e-11	15.3886	cg13587180
-0.166284	0.771434	-4.2068	5.00635e-05	8.47803e-05	0.866176	cg27613901
-0.343213	0.761261	-11.4679	4.7288e-21	7.02759e-20	37.2049	cg08231697
-0.242651	0.300597	-7.91958	1.3056e-12	5.82284e-12	17.9326	cg13463639
-0.159004	0.230765	-4.06492	8.59766e-05	0.000141331	0.350085	cg00512726
-0.184616	0.304388	-5.65395	1.06715e-07	2.52045e-07	6.81503	cg19442264
-0.0336671	0.641906	-0.938365	0.349932	0.378905	-6.98725	cg09578086
-0.1581	0.687368	-3.77492	0.000249761	0.000387655	-0.662476	cg02977388
-0.302973	0.606915	-8.73156	1.68954e-14	9.75639e-14	22.2329	cg23922753
0.0618286	0.637176	1.59346	0.113675	0.130718	-6.16566	cg17566175
0.034371	0.808467	1.07115	0.286237	0.313654	-6.85432	cg18527651
-0.276679	0.7421	-7.68426	4.5551e-12	1.88546e-11	16.6992	cg01784825
0.0534455	0.765847	1.68595	0.0943847	0.109497	-6.01659	cg10728351
-0.284508	0.733969	-7.45574	1.50056e-11	5.7736e-11	15.5228	cg08282037
-0.115752	0.147613	-3.69406	0.000332757	0.000508087	-0.933717	cg09498948
-0.0390131	0.767566	-1.00377	0.3175	0.345735	-6.92394	cg26329992
-0.172144	0.32041	-4.78156	4.96454e-06	9.5401e-06	3.08702	cg10130811
0.1734	0.410013	5.05278	1.56455e-06	3.2024e-06	4.20386	cg12301823
0.0218322	0.171796	0.564396	0.573533	0.601001	-7.26819	cg04467063
-0.256626	0.292946	-7.22249	4.99666e-11	1.79062e-10	14.3369	cg07697321
-0.104135	0.227372	-3.59138	0.00047662	0.000714732	-1.27226	cg12928471
-0.208312	0.773767	-5.38496	3.63245e-07	8.03894e-07	5.62208	cg27503015
-0.131274	0.732978	-3.25822	0.0014566	0.0020597	-2.31711	cg21269763
-0.352792	0.807028	-10.7707	2.24899e-19	2.59075e-18	33.3683	cg26624055
-0.100188	0.215151	-2.36649	0.0195508	0.0244059	-4.67803	cg07716696
-0.122307	0.658766	-3.23464	0.00157179	0.00221353	-2.38782	cg04878685
-0.252388	0.594677	-8.07251	5.79808e-13	2.71352e-12	18.7347	cg15031103
-0.116711	0.171044	-4.11873	7.00484e-05	0.000116412	0.545222	cg03162359
-0.233615	0.551562	-6.18831	8.65045e-09	2.32561e-08	9.27181	cg04914996
-0.129449	0.784622	-3.20354	0.00173675	0.00243391	-2.48044	cg15851696
-0.165675	0.662795	-4.12917	6.74027e-05	0.000112258	0.582163	cg01091514
-0.0280872	0.501474	-0.853332	0.395163	0.424649	-7.06329	cg05813803
-0.129264	0.196504	-3.76799	0.000255879	0.000396552	-0.68549	cg07233700
-0.324417	0.763096	-9.10491	2.22988e-15	1.44971e-14	24.2391	cg27337124
-0.11218	0.703153	-3.12472	0.00222964	0.00308611	-2.71175	cg19977428
-0.21408	0.623535	-5.42202	3.07578e-07	6.86595e-07	5.78395	cg11600285
-0.108695	0.73617	-2.98257	0.00345967	0.00468584	-3.11649	cg16096084
-0.325979	0.810999	-9.92096	2.47993e-17	2.10879e-16	28.6996	cg00324205
-0.0510316	0.278585	-1.28531	0.201146	0.224631	-6.60369	cg25226247
-0.203721	0.691673	-6.42178	2.77019e-09	7.9056e-09	10.3878	cg04972979
-0.173299	0.249207	-4.37722	2.57318e-05	4.52467e-05	1.50342	cg12222949
-0.0797592	0.177602	-2.92361	0.00413198	0.00554517	-3.27938	cg05658793
-0.234325	0.739202	-6.43689	2.58661e-09	7.40973e-09	10.4555	cg06522557
-0.186376	0.777051	-5.01751	1.82469e-06	3.70405e-06	4.05505	cg13314400
-0.216745	0.775583	-5.73883	7.23693e-08	1.74297e-07	7.19437	cg12830569
-0.147878	0.770758	-3.81613	0.00021534	0.000336861	-0.522139	cg14131431
0.162563	0.684097	4.70495	6.82017e-06	1.28848e-05	2.78042	cg25406657
-0.082232	0.743123	-2.11318	0.0366463	0.0444517	-5.22521	cg10422709
-0.254224	0.832519	-6.78414	4.62597e-10	1.45487e-09	12.1463	cg13857519
-0.0654293	0.248009	-2.24883	0.0263343	0.0324428	-4.93919	cg13562276
-0.154535	0.327808	-4.17057	5.75436e-05	9.66931e-05	0.733132	cg26597727
-0.153208	0.769832	-4.1967	5.20478e-05	8.79379e-05	0.829029	cg10699171
-0.333195	0.767068	-9.96241	1.97258e-17	1.70055e-16	28.9267	cg21470090
-0.231569	0.517454	-6.00853	2.04237e-08	5.25148e-08	8.43075	cg17320403
-0.37006	0.78673	-12.2808	5.33125e-23	1.08511e-21	41.6628	cg04300065
-0.122876	0.742018	-2.9671	0.00362591	0.00490023	-3.15955	cg01236751
-0.131954	0.785458	-3.35915	0.00104703	0.00150515	-2.0096	cg01807958
-0.3267	0.768176	-9.885	3.02461e-17	2.54145e-16	28.5026	cg15001618
-0.211164	0.530335	-5.30004	5.305e-07	1.15128e-06	5.25379	cg20458811
-0.322614	0.802763	-9.19026	1.39455e-15	9.31805e-15	24.7041	cg03752087
-0.175496	0.211038	-6.08696	1.3997e-08	3.66997e-08	8.80013	cg25353142
-0.276757	0.736247	-7.39426	2.06374e-11	7.78495e-11	15.2086	cg17868694
0.0810965	0.856874	2.5896	0.0107888	0.0138412	-4.14942	cg14572636
-0.160894	0.723474	-5.07694	1.40825e-06	2.90007e-06	4.30579	cg03512484
-0.0811225	0.362726	-2.14212	0.0341945	0.0416048	-5.16559	cg10292376
-0.14972	0.140703	-6.39779	3.11524e-09	8.83867e-09	10.2726	cg23273843
-0.0748764	0.172529	-1.81038	0.0727258	0.0854304	-5.80346	cg17807663
-0.080288	0.268246	-1.92681	0.0563552	0.066979	-5.59103	cg26330416
-0.192841	0.746701	-5.01812	1.8199e-06	3.69464e-06	4.05759	cg20948923
-0.207166	0.718001	-6.71676	6.43927e-10	1.98654e-09	11.8207	cg11587640
-0.376719	0.760429	-12.316	4.3926e-23	9.03142e-22	41.8553	cg00525392
-0.385547	0.701427	-13.4053	1.14654e-25	3.70419e-24	47.7691	cg02896515
0.0957014	0.769366	2.98683	0.00341385	0.00462618	-3.10436	cg24658487
-0.339585	0.799184	-10.0772	1.04617e-17	9.35819e-17	29.556	cg00920098
-0.117248	0.77028	-2.8604	0.00498817	0.00663289	-3.45133	cg24105685
-0.156181	0.26891	-3.67099	0.000361245	0.000549401	-1.01104	cg03750144
-0.188407	0.317292	-5.95704	2.59516e-08	6.59674e-08	8.19605	cg27261921
-0.301656	0.651456	-8.77674	1.31962e-14	7.73278e-14	22.4775	cg20556402
-0.291393	0.744038	-8.10622	4.89953e-13	2.31302e-12	18.9018	cg03664443
-0.115001	0.215722	-2.69146	0.00812457	0.0105645	-3.89411	cg04064160
-0.224746	0.709196	-5.77947	5.99222e-08	1.45834e-07	7.37865	cg11684302
-0.358594	0.810465	-11.5844	2.48219e-21	3.87036e-20	37.8454	cg18332213
-0.0423368	0.172799	-1.57807	0.117164	0.134525	-6.18967	cg10603592
-0.098969	0.767973	-2.4754	0.0146971	0.0185952	-4.42541	cg16495873
0.0194467	0.796363	0.425696	0.671088	0.694728	-7.33704	cg23887609
-0.151277	0.78523	-4.24361	4.34155e-05	7.41221e-05	1.00238	cg00632914
-0.40076	0.732913	-14.5807	2.08944e-28	1.15453e-26	54.0402	cg24768094
0.0705943	0.629869	2.40504	0.0176875	0.0221849	-4.58971	cg15647311
-0.299389	0.762466	-8.36511	1.22747e-13	6.30251e-13	20.2706	cg07189394
-0.0747905	0.205144	-2.55457	0.0118738	0.0151623	-4.23524	cg18152523
-0.161379	0.237378	-5.69941	8.65306e-08	2.06503e-07	7.01958	cg21913528
-0.256337	0.768588	-6.62043	1.04642e-09	3.14662e-09	11.3441	cg19702176
-0.160513	0.205457	-5.73593	7.30731e-08	1.75902e-07	7.18456	cg24343310
-0.0704454	0.745823	-1.96343	0.0518972	0.0619024	-5.52165	cg10157098
-0.298272	0.903529	-8.2316	2.51005e-13	1.23386e-12	19.5631	cg19327049
0.0384786	0.829341	1.16026	0.248231	0.274141	-6.75545	cg20748533
-0.246421	0.692479	-7.05968	1.14674e-10	3.90934e-10	13.5185	cg01104208
-0.332212	0.402316	-10.4261	1.51748e-18	1.54369e-17	31.4725	cg22716151
-0.316731	0.824419	-9.30196	7.50082e-16	5.20726e-15	25.3184	cg04085713
0.00645877	0.756011	0.166856	0.867763	0.879746	-7.41403	cg19909658
0.051936	0.768255	1.65587	0.100341	0.116086	-6.06595	cg20867674
-0.275414	0.608526	-7.7284	3.60956e-12	1.51552e-11	16.9288	cg01785706
-0.345536	0.820595	-10.4991	1.01284e-18	1.05666e-17	31.8739	cg16192413
-0.108793	0.15294	-2.7316	0.00724934	0.0094791	-3.79106	cg23088511
-0.0508461	0.713513	-1.13487	0.25868	0.284997	-6.7844	cg26491833
-0.314588	0.697959	-9.32992	6.41782e-16	4.4976e-15	25.4729	cg06695800
-0.251817	0.591477	-6.7745	4.85494e-10	1.52196e-09	12.0988	cg05732725
-0.170057	0.438558	-5.61582	1.27139e-07	2.97627e-07	6.64424	cg04539476
-0.133647	0.748285	-3.59691	0.000467921	0.000702356	-1.25477	cg06952534
-0.0712678	0.697932	-2.22757	0.0277597	0.0341044	-4.9851	cg22590032
-0.0131327	0.802387	-0.398277	0.691128	0.713991	-7.34838	cg15266205
-0.314721	0.351736	-8.90394	6.65401e-15	4.05562e-14	23.1559	cg11396628
-0.190083	0.255772	-5.7839	5.84721e-08	1.42431e-07	7.4022	cg07059360
-0.333153	0.622567	-10.2671	3.65824e-18	3.50298e-17	30.599	cg14002185
-0.115175	0.362314	-2.88395	0.00465245	0.00620777	-3.38774	cg12800266
-0.0760555	0.627325	-1.71409	0.0890813	0.103643	-5.96967	cg05833562
-0.197525	0.41779	-5.72015	7.87323e-08	1.88741e-07	7.1119	cg01412886
-0.25032	0.77537	-6.94809	2.02614e-10	6.69221e-10	12.9584	cg04742587
-0.152316	0.795476	-3.86888	0.000177829	0.00028109	-0.34077	cg18947437
-0.0100923	0.758937	-0.265991	0.7907	0.808212	-7.39248	cg03783110
-0.166472	0.59524	-4.99631	1.99402e-06	4.02881e-06	3.9688	cg06871213
0.0323206	0.21346	0.738387	0.461714	0.491126	-7.15472	cg03589296
-0.187356	0.586287	-5.46756	2.49918e-07	5.63938e-07	5.98579	cg01527777
-0.0227373	0.439704	-0.524328	0.601013	0.627568	-7.29006	cg00138101
-0.211465	0.476604	-5.25778	6.39755e-07	1.37446e-06	5.07182	cg24718197
-0.0436875	0.0975309	-1.13075	0.260403	0.286784	-6.78904	cg23418339
-0.0155093	0.219164	-0.34381	0.731588	0.752544	-7.36866	cg07112131
-0.226147	0.811183	-6.05148	1.66525e-08	4.3253e-08	8.6305	cg00514713
-0.252046	0.300774	-7.00255	1.53748e-10	5.15616e-10	13.23	cg10140104
-0.13209	0.178231	-3.11089	0.00232851	0.00321627	-2.75184	cg10899301
-0.191934	0.772456	-5.26144	6.29474e-07	1.35355e-06	5.08756	cg26481045
-0.30216	0.667353	-8.26735	2.07315e-13	1.03142e-12	19.7522	cg20874044
-0.177147	0.783913	-4.56297	1.22214e-05	2.23461e-05	2.21867	cg03214637
-0.269232	0.603324	-7.96251	1.04041e-12	4.70421e-12	18.157	cg07060739
-0.352761	0.799201	-11.1827	2.29381e-20	3.06492e-19	35.6359	cg24561207
-0.0650596	0.783493	-1.59453	0.113434	0.130463	-6.16397	cg17039519
-0.346554	0.689236	-11.4416	5.47099e-21	8.05096e-20	37.0601	cg00416386
-0.0387868	0.669473	-1.09824	0.274286	0.301271	-6.82508	cg00247963
-0.360433	0.711356	-12.1114	1.35409e-22	2.5872e-21	40.7362	cg22616417
-0.182751	0.507053	-5.25737	6.40048e-07	1.37506e-06	5.07122	cg00863397
-0.122127	0.597289	-3.07008	0.00264438	0.00363083	-2.86924	cg03546673
-0.182032	0.809587	-4.64331	8.80313e-06	1.63989e-05	2.53456	cg19800407
-0.0529366	0.827986	-1.2904	0.199382	0.222765	-6.5972	cg21819984
-0.287571	0.359171	-8.1225	4.48126e-13	2.12787e-12	18.9899	cg13073261
-0.256329	0.78576	-7.26769	3.95773e-11	1.43768e-10	14.5665	cg25658010
0.00565421	0.232777	0.132197	0.895049	0.904957	-7.41924	cg10639981
-0.109591	0.122344	-4.205	5.03452e-05	8.52283e-05	0.860597	cg14612335
-0.154588	0.819255	-3.85045	0.00019017	0.000299514	-0.40438	cg26804315
-0.117034	0.163122	-3.72565	0.000297522	0.000457206	-0.828047	cg06526721
-0.092725	0.787999	-2.53709	0.0124537	0.0158722	-4.27779	cg06354695
-0.266324	0.51626	-9.13035	1.91393e-15	1.25695e-14	24.3899	cg14520423
-0.155559	0.74642	-3.85079	0.00018993	0.000299154	-0.403181	cg07132068
-0.166323	0.734057	-4.0283	9.8658e-05	0.000160982	0.219046	cg08576827
-0.296145	0.813691	-8.27894	1.94759e-13	9.72463e-13	19.814	cg15933120
-0.168039	0.182188	-5.41452	3.17139e-07	7.06699e-07	5.75382	cg18664667
0.0129904	0.71396	0.322324	0.747766	0.767887	-7.37585	cg18720151
-0.271345	0.714612	-7.13512	7.82702e-11	2.73048e-10	13.8948	cg22608160
-0.101698	0.846081	-2.30099	0.0231094	0.028634	-4.82497	cg06058576
-0.0158292	0.720432	-0.406282	0.685256	0.708411	-7.34515	cg20963865
-0.352113	0.801297	-12.0197	2.24448e-22	4.15485e-21	40.2339	cg25365014
-0.186149	0.743806	-4.98203	2.12493e-06	4.27894e-06	3.90752	cg12343380
-0.122695	0.746396	-2.89111	0.00455445	0.00608299	-3.36829	cg14983771
-0.134992	0.165663	-5.54822	1.73164e-07	3.98698e-07	6.34307	cg10492511
-0.0959424	0.180536	-2.1914	0.0303441	0.0371259	-5.06232	cg18064927
0.0389604	0.721566	1.37235	0.172496	0.194286	-6.48917	cg03209720
-0.121223	0.276292	-3.16356	0.00197244	0.00274749	-2.59837	cg14993283
-0.16963	0.768653	-5.504	2.11726e-07	4.81957e-07	6.1472	cg02795014
-0.195028	0.76987	-5.1165	1.18889e-06	2.47151e-06	4.47028	cg03274368
-0.174878	0.19552	-6.31909	4.57233e-09	1.27074e-08	9.89628	cg13518670
-0.144374	0.767069	-3.48374	0.000689837	0.00101394	-1.61931	cg16649001
0.0943455	0.655718	2.72039	0.00748366	0.00977158	-3.8199	cg25749306
-0.0971829	0.755191	-2.36186	0.019785	0.0246847	-4.68853	cg26449178
-0.192813	0.77313	-4.85226	3.68935e-06	7.20976e-06	3.37381	cg16025833
-0.175018	0.172493	-5.27996	5.78298e-07	1.24955e-06	5.16963	cg22703520
-0.131224	0.654318	-3.53201	0.000585187	0.000867957	-1.46496	cg16631911
-0.228881	0.822663	-5.80872	5.22866e-08	1.28078e-07	7.51177	cg19326874
-0.201248	0.780151	-5.32576	4.73185e-07	1.03205e-06	5.36493	cg17482360
-0.294884	0.772764	-8.62111	3.06169e-14	1.71227e-13	21.6442	cg04517747
-0.144313	0.186386	-4.8438	3.81529e-06	7.44444e-06	3.34109	cg19190269
-0.0930066	0.190727	-3.30897	0.00123421	0.00175867	-2.16308	cg18069493
0.158338	0.694615	4.60657	1.02204e-05	1.88719e-05	2.3906	cg10314807
-0.209467	0.776994	-5.20238	8.16677e-07	1.73254e-06	4.83469	cg16447311
-0.224862	0.685876	-6.08061	1.44938e-08	3.79211e-08	8.7664	cg13790576
-0.189108	0.739019	-5.04978	1.58775e-06	3.24712e-06	4.18981	cg01028142
-0.137492	0.776108	-3.40787	0.000890524	0.00129084	-1.85837	cg01651499
0.0656601	0.871396	2.30979	0.0225967	0.0280241	-4.80537	cg00610508
0.0901949	0.796614	3.11882	0.00227027	0.00313972	-2.72857	cg15239904
-0.246805	0.771476	-7.1669	6.62048e-11	2.33308e-10	14.0594	cg00944649
-0.0946256	0.730932	-2.34646	0.0205837	0.025634	-4.72336	cg20326674
-0.0232185	0.778263	-0.606412	0.545381	0.573573	-7.24355	cg26744079
-0.179889	0.702344	-4.21081	4.92939e-05	8.35641e-05	0.880983	cg04857395
0.0418647	0.822755	1.31093	0.192366	0.215344	-6.57074	cg09354037
-0.138307	0.799935	-3.52443	0.000600573	0.000889555	-1.48933	cg12503237
0.0927026	0.701123	2.05149	0.0423843	0.0510745	-5.34979	cg11185456
-0.149792	0.770475	-3.63021	0.000416738	0.000629176	-1.14572	cg09122223
-0.15468	0.442352	-3.83222	0.000203173	0.000318853	-0.467051	cg24364398
-0.310032	0.6346	-9.22727	1.12632e-15	7.63643e-15	24.9153	cg02738641
-0.10783	0.744866	-2.59604	0.010602	0.013613	-4.13367	cg10206391
0.0129859	0.756944	0.329179	0.742592	0.762977	-7.3736	cg02372856
-0.25074	0.768874	-6.78816	4.53363e-10	1.42728e-09	12.1661	cg24265076
-0.216597	0.28717	-5.40746	3.28366e-07	7.30369e-07	5.72031	cg00646347
-0.0507781	0.20312	-1.22951	0.221274	0.245895	-6.67328	cg25928819
-0.121741	0.794299	-2.85399	0.00508328	0.0067532	-3.46856	cg25486392
-0.30631	0.762104	-8.8793	7.56685e-15	4.57461e-14	23.0283	cg20914488
-0.235477	0.785534	-6.25696	6.21141e-09	1.69782e-08	9.59638	cg16578825
-0.308296	0.773349	-8.89672	6.89094e-15	4.19179e-14	23.121	cg02687786
-0.318696	0.811218	-9.58408	1.58861e-16	1.20703e-15	26.8572	cg26528798
0.0396504	0.819061	1.33242	0.185229	0.207792	-6.54261	cg03626208
-0.297708	0.637582	-8.71111	1.88074e-14	1.07945e-13	22.1266	cg05382282
-0.115254	0.791204	-2.84089	0.00528286	0.00700688	-3.50366	cg26976450
-0.241464	0.769683	-6.36012	3.76402e-09	1.05751e-08	10.0875	cg07541020
-0.237633	0.757363	-6.42791	2.70293e-09	7.72476e-09	10.4124	cg16170237
-0.341603	0.735809	-10.3496	2.31706e-18	2.29014e-17	31.0523	cg24717078
-0.209897	0.719795	-5.24761	6.69148e-07	1.43438e-06	5.02818	cg15583072
-0.165464	0.701432	-4.31336	3.3087e-05	5.73874e-05	1.26245	cg12742432
0.0983927	0.8064	2.94413	0.00388494	0.00522976	-3.22293	cg01372366
-0.127197	0.272361	-3.30802	0.00123873	0.0017648	-2.16635	cg05204310
-0.197756	0.757545	-5.2641	6.22116e-07	1.33866e-06	5.09898	cg08538032
-0.339076	0.834179	-10.2377	4.30516e-18	4.07096e-17	30.4373	cg16311716
-0.273151	0.797318	-7.59099	7.42052e-12	2.98409e-11	16.2176	cg22915906
-0.0116775	0.527352	-0.384843	0.70103	0.723354	-7.35366	cg14907738
-0.094352	0.138396	-2.93144	0.004036	0.0054223	-3.25787	cg26175729
-0.127981	0.639363	-3.03711	0.00292806	0.00399868	-2.96311	cg06779553
-0.290811	0.767094	-7.98873	9.14663e-13	4.16624e-12	18.2849	cg17999642
-0.105038	0.179594	-3.90272	0.000156975	0.000249898	-0.22262	cg05588015
-0.0765509	0.770837	-1.76912	0.0794021	0.0928837	-5.87575	cg27210136
-0.216534	0.621479	-7.34407	2.65319e-11	9.86815e-11	14.9603	cg03758697
-0.262562	0.770669	-7.57962	7.83608e-12	3.13924e-11	16.1635	cg08218646
-0.334481	0.817149	-9.92718	2.39632e-17	2.04207e-16	28.7336	cg26379230
-0.0906433	0.715173	-2.23932	0.0269682	0.0331797	-4.95985	cg21625271
-0.218288	0.682379	-5.23953	6.9345e-07	1.48404e-06	4.99353	cg26711345
-0.145915	0.752598	-3.54355	0.000562487	0.00083595	-1.42781	cg23671167
-0.178742	0.806673	-4.39532	2.39525e-05	4.2273e-05	1.57215	cg08821937
-0.245341	0.763571	-6.76194	5.17004e-10	1.61538e-09	12.037	cg20202760
0.0540102	0.828771	1.34544	0.181007	0.2033	-6.52535	cg01696784
-0.134594	0.340156	-3.76445	0.000259296	0.000401537	-0.697918	cg05762488
-0.214985	0.774296	-5.93523	2.88874e-08	7.30016e-08	8.09164	cg02741329
-0.157923	0.784245	-5.27938	5.79765e-07	1.25261e-06	5.16716	cg27414481
-0.208262	0.680696	-5.49801	2.18256e-07	4.95944e-07	6.11796	cg06698332
-0.153191	0.766399	-3.76845	0.000255621	0.000396186	-0.684412	cg00510552
-0.0694554	0.653115	-1.71366	0.0891599	0.103731	-5.97039	cg20636714
0.0927782	0.825373	2.98677	0.00341446	0.00462695	-3.10452	cg07136133
-0.273617	0.790794	-7.59973	7.0891e-12	2.85765e-11	16.2626	cg00146805
-0.109864	0.70415	-2.74517	0.00697341	0.00913396	-3.75592	cg23632791
-0.128645	0.195641	-3.26568	0.00142185	0.00201256	-2.29465	cg05641885
-0.106992	0.740094	-2.39328	0.0182407	0.022845	-4.61684	cg24968692
-0.341835	0.801245	-10.4425	1.38568e-18	1.41746e-17	31.5627	cg04380229
0.0452229	0.814381	1.45772	0.14751	0.167439	-6.36977	cg04989278
-0.137521	0.713107	-3.95664	0.00012876	0.000207166	-0.0343455	cg11871295
-0.242734	0.81655	-6.28609	5.39414e-09	1.48623e-08	9.73466	cg19743781
-0.15952	0.807602	-4.39841	2.36605e-05	4.17831e-05	1.58392	cg05558615
0.0577351	0.730528	1.76595	0.0799283	0.0934727	-5.8812	cg01345055
-0.313124	0.855673	-9.30375	7.40801e-16	5.14679e-15	25.3306	cg14102880
-0.324917	0.80198	-9.78635	5.21257e-17	4.23461e-16	27.9626	cg04152465
-0.147964	0.750363	-4.62992	9.2835e-06	1.72397e-05	2.48312	cg14406814
-0.00454393	0.203213	-0.102899	0.918214	0.926029	-7.4227	cg27046936
-0.233366	0.788653	-6.17482	9.22998e-09	2.4731e-08	9.20829	cg02411529
-0.0421208	0.232312	-1.05194	0.294932	0.322666	-6.87462	cg09120320
0.102547	0.774244	3.26479	0.00142519	0.00201718	-2.29698	cg21487856
-0.311868	0.72098	-9.66541	1.0152e-16	7.9297e-16	27.3013	cg06127313
-0.165293	0.424927	-4.23963	4.40969e-05	7.52323e-05	0.987512	cg17429686
-0.150975	0.838719	-4.4057	2.29598e-05	4.06186e-05	1.61259	cg23415434
-0.18187	0.668376	-4.45118	1.91756e-05	3.42459e-05	1.78566	cg19397037
-0.129245	0.170764	-4.64489	8.73031e-06	1.62725e-05	2.5423	cg02974655
-0.224448	0.416364	-5.98137	2.32295e-08	5.93536e-08	8.30482	cg20426959
0.0542782	0.769929	1.65141	0.101251	0.117097	-6.0732	cg16324121
-0.115745	0.517309	-3.27029	0.00140059	0.00198364	-2.28068	cg09840122
0.0337507	0.514697	0.874515	0.383576	0.412989	-7.04501	cg03593057
-0.300846	0.804273	-8.35536	1.29373e-13	6.62044e-13	20.2186	cg10256976
-0.0872015	0.229511	-1.99039	0.0488089	0.0583922	-5.46978	cg02490736
0.0108926	0.749395	0.275894	0.783102	0.801246	-7.38979	cg24301247
-0.317303	0.720709	-10.0246	1.39896e-17	1.23118e-16	29.2677	cg03884572
-0.166497	0.722154	-4.28104	3.75416e-05	6.46187e-05	1.14151	cg01614723
-0.270326	0.623935	-7.35912	2.47505e-11	9.24196e-11	15.0294	cg00936187
-0.0789405	0.749789	-1.97882	0.0501152	0.0598841	-5.49213	cg15817130
-0.348043	0.678862	-11.0713	4.25125e-20	5.44846e-19	35.023	cg18397517
-0.090556	0.688973	-2.71443	0.00761047	0.00992958	-3.83514	cg13754665
-0.231965	0.506289	-5.68596	9.2412e-08	2.19787e-07	6.95578	cg17903019
-0.207601	0.672445	-5.27074	6.04101e-07	1.30223e-06	5.12753	cg21468939
-0.0930138	0.191754	-3.535	0.00057882	0.00085895	-1.45485	cg20648899
-0.155196	0.696791	-4.91865	2.77886e-06	5.51811e-06	3.64757	cg26830958
-0.164202	0.755052	-4.10304	7.44383e-05	0.000123341	0.487453	cg02051562
-0.0923872	0.660131	-2.59366	0.0106712	0.0136969	-4.13952	cg14155058
0.061274	0.700865	1.86609	0.0644531	0.0761291	-5.70337	cg23981702
-0.150301	0.2871	-4.33951	2.98358e-05	5.2068e-05	1.36143	cg23018448
-0.0469874	0.132326	-1.1139	0.267537	0.294184	-6.80785	cg17526300
-0.219943	0.633275	-7.20213	5.51107e-11	1.96368e-10	14.2399	cg04102161
-0.17291	0.777332	-4.40607	2.29514e-05	4.06045e-05	1.61312	cg06614534
-0.0949253	0.792354	-2.62925	0.00967155	0.0124714	-4.05117	cg10361005
-0.282714	0.744872	-8.35531	1.27917e-13	6.54967e-13	20.2292	cg08581018
0.0524424	0.690552	1.86677	0.0643572	0.0760222	-5.70213	cg00973876
-0.156256	0.663232	-4.85844	3.58676e-06	7.02035e-06	3.40078	cg01544270
-0.00718312	0.817681	-0.195607	0.845247	0.858798	-7.4088	cg04124606
-0.225135	0.639679	-6.03598	1.79271e-08	4.63937e-08	8.55832	cg16886882
-0.118762	0.805901	-2.90596	0.00435741	0.00583223	-3.32787	cg19585214
-0.20876	0.745762	-5.11422	1.20075e-06	2.49461e-06	4.46065	cg22960621
-0.234651	0.784338	-6.03014	1.84313e-08	4.76202e-08	8.53118	cg25681379
0.0723254	0.794945	2.28249	0.0242086	0.02994	-4.86571	cg21880888
-0.20771	0.761263	-5.35416	4.16888e-07	9.15704e-07	5.4881	cg13635928
-0.139767	0.779131	-4.00194	0.000108828	0.000176595	0.125597	cg00027162
-0.318895	0.752396	-9.47278	2.9297e-16	2.1456e-15	26.2503	cg18686165
-0.131114	0.784968	-3.40199	0.000908169	0.00131501	-1.87671	cg25480082
-0.0785276	0.525191	-2.08927	0.0387853	0.0469241	-5.2739	cg13494636
-0.325996	0.597349	-9.84459	3.78038e-17	3.13637e-16	28.2813	cg05645422
-0.0744655	0.744328	-2.22816	0.0277195	0.0340584	-4.98383	cg10819495
-0.153178	0.151552	-6.10241	1.30008e-08	3.42062e-08	8.87241	cg03235479
-0.0527279	0.126704	-1.35845	0.176856	0.198921	-6.50794	cg22637594
-0.194982	0.779653	-5.47559	2.41486e-07	5.45892e-07	6.01942	cg11420667
-0.0854778	0.187911	-2.15752	0.0329485	0.0401519	-5.13356	cg15694605
-0.35826	0.798622	-11.2079	1.9946e-20	2.69343e-19	35.7748	cg02695252
-0.200876	0.796607	-5.10012	1.27666e-06	2.64235e-06	4.40121	cg16891431
-0.239692	0.654517	-7.1352	7.76513e-11	2.71008e-10	13.9021	cg16360861
-0.149305	0.761068	-3.8104	0.000219844	0.000343483	-0.541735	cg02090654
-0.303674	0.807604	-9.25499	9.67719e-16	6.6149e-15	25.0658	cg23428387
0.101996	0.280409	2.57619	0.0111957	0.0143375	-4.18252	cg23019935
-0.134265	0.188274	-3.38977	0.000945891	0.00136678	-1.91474	cg17312004
-0.334066	0.466605	-11.2558	1.52955e-20	2.09767e-19	36.0386	cg14393148
-0.17424	0.315294	-5.02343	1.77651e-06	3.61119e-06	4.08081	cg19290504
-0.344089	0.634819	-10.3723	2.04419e-18	2.03483e-17	31.1767	cg23803431
0.031319	0.819693	0.958762	0.339592	0.368368	-6.96796	cg19789047
-0.362026	0.754519	-12.0601	1.79669e-22	3.3789e-21	40.4551	cg11031976
-0.278739	0.637595	-8.00275	8.45161e-13	3.86636e-12	18.3627	cg03261428
0.0452296	0.31738	1.2877	0.200314	0.223756	-6.60065	cg03076094
-0.193477	0.437462	-4.64186	8.85568e-06	1.64904e-05	2.52882	cg15986668
-0.146651	0.768602	-3.64487	0.000395917	0.000599238	-1.09743	cg06616221
-0.228611	0.491127	-5.93459	2.8974e-08	7.32056e-08	8.08871	cg06095115
-0.167364	0.571821	-4.13142	6.68291e-05	0.000111347	0.590318	cg25471715
-0.0325633	0.194532	-0.77212	0.441554	0.471163	-7.12924	cg06437396
-0.127888	0.117266	-4.85414	3.65236e-06	7.14212e-06	3.38327	cg08958294
-0.420275	0.78847	-16.7095	3.31952e-33	5.37979e-31	65.0217	cg00957480
-0.108684	0.198165	-2.52268	0.0129483	0.0164744	-4.31256	cg26871372
-0.20176	0.310058	-5.49761	2.18652e-07	4.96821e-07	6.11619	cg05656180
-0.23764	0.452185	-6.03635	1.78957e-08	4.63185e-08	8.56004	cg21685152
-0.356994	0.701568	-12.3903	2.92077e-23	6.18739e-22	42.261	cg19318380
-0.0114247	0.866869	-0.25574	0.798587	0.815676	-7.39517	cg12193929
-0.0999056	0.678028	-2.35705	0.0200316	0.0249773	-4.69944	cg18251389
-0.228298	0.844285	-5.97182	2.43022e-08	6.1967e-08	8.26066	cg15764593
-0.212989	0.798679	-5.16667	9.55123e-07	2.00905e-06	4.68269	cg07690326
-0.200277	0.667472	-6.13268	1.12467e-08	2.98388e-08	9.01432	cg01043616
0.0438797	0.866288	1.15699	0.249562	0.275525	-6.75921	cg09447621
-0.146029	0.734282	-3.75588	0.000267374	0.000413362	-0.726915	cg01816191
-0.327152	0.766601	-9.8896	2.94885e-17	2.48095e-16	28.5277	cg09638944
-0.2764	0.511917	-8.34126	1.37864e-13	7.02164e-13	20.1551	cg03611618
-0.16595	0.160804	-5.38247	3.66213e-07	8.10027e-07	5.61384	cg18101138
-0.088347	0.798235	-2.09805	0.0379884	0.046002	-5.25609	cg09248897
-0.00330669	0.596181	-0.0988494	0.921422	0.928925	-7.42311	cg23646888
-0.240026	0.56174	-6.63095	9.93206e-10	2.99514e-09	11.3953	cg14421582
-0.278909	0.682092	-9.10013	2.25763e-15	1.46612e-14	24.2262	cg16709217
-0.27481	0.815413	-7.42731	1.73902e-11	6.63394e-11	15.3774	cg04104966
-0.179146	0.59379	-4.78263	4.94235e-06	9.50022e-06	3.09135	cg21073459
-0.35307	0.902334	-10.9921	6.5905e-20	8.20371e-19	34.5875	cg18490269
-0.0880799	0.710658	-2.12643	0.0355055	0.0431238	-5.19801	cg13642436
0.115262	0.671489	3.27492	0.00137963	0.00195544	-2.26666	cg08850169
-0.127718	0.193763	-5.4912	2.24375e-07	5.09184e-07	6.09068	cg24364574
-0.224815	0.808778	-5.79987	5.449e-08	1.33225e-07	7.47146	cg26940910
-0.330413	0.810107	-9.79388	5.00163e-17	4.0756e-16	28.0036	cg24453600
-0.00134375	0.798166	-0.0367965	0.970708	0.973693	-7.42734	cg09372525
-0.0754789	0.262016	-1.75481	0.0818316	0.095569	-5.90044	cg15539420
-0.0985058	0.77449	-2.46128	0.0152589	0.0192773	-4.45875	cg27221554
-0.350691	0.782071	-10.9108	1.03466e-19	1.2489e-18	34.1394	cg07612986
0.0319688	0.802873	1.04902	0.296262	0.324024	-6.87768	cg20471783
-0.0998691	0.797034	-2.88795	0.0045966	0.00613655	-3.37677	cg19106326
-0.107788	0.60123	-2.96086	0.00369505	0.00498835	-3.17688	cg17051178
-0.154057	0.677413	-4.02067	0.000101516	0.000165347	0.191861	cg21091766
-0.120388	0.771259	-3.0549	0.0027717	0.00379582	-2.91258	cg15065144
-0.179769	0.799743	-4.63647	9.05381e-06	1.68359e-05	2.50751	cg01294297
-0.0861661	0.703941	-2.26209	0.0254821	0.0314355	-4.91043	cg08943714
-0.351344	0.790098	-11.7528	9.79109e-22	1.62151e-20	38.7699	cg25880834
0.115117	0.764112	3.94676	0.000133479	0.000214359	-0.0686519	cg23729763
-0.116901	0.357902	-2.84926	0.0051546	0.00684428	-3.48126	cg21870668
0.0857457	0.221489	2.07403	0.040205	0.0485647	-5.30468	cg25651783
-0.123069	0.165783	-5.22702	7.30763e-07	1.55948e-06	4.94231	cg17965690
-0.184528	0.574505	-4.55251	1.27509e-05	2.32642e-05	2.17786	cg26529851
-0.0964047	0.224047	-3.23854	0.00155136	0.00218611	-2.3758	cg27055481
-0.117917	0.770283	-3.1417	0.00211358	0.00293325	-2.66233	cg19668476
-0.287749	0.77918	-7.71308	3.91611e-12	1.63557e-11	16.8484	cg18628255
-0.142588	0.722465	-3.55962	0.000532261	0.000793361	-1.37592	cg17597631
-0.0966417	0.243578	-3.01834	0.00310059	0.00422244	-3.01591	cg14407437
-0.0633194	0.259565	-1.55421	0.122754	0.140598	-6.22647	cg23820945
-0.237646	0.77186	-6.14667	1.0566e-08	2.81104e-08	9.07588	cg08923349
-0.253886	0.47048	-6.8058	4.14997e-10	1.31429e-09	12.2531	cg15121420
-0.00589304	0.810638	-0.180149	0.857337	0.870057	-7.41172	cg17033166
-0.098782	0.770691	-2.94674	0.00385444	0.00519096	-3.2157	cg07306253
-0.24542	0.766407	-6.88087	2.8429e-10	9.19772e-10	12.6251	cg13490235
-0.0832181	0.75414	-1.9938	0.0484304	0.0579645	-5.46318	cg18128312
0.0595852	0.778627	1.81995	0.0712416	0.0837633	-5.78646	cg22077197
-0.110129	0.758948	-2.66746	0.00869283	0.0112652	-3.95511	cg13562816
-0.00917903	0.789015	-0.305603	0.760432	0.779861	-7.38112	cg11808699
-0.134245	0.783155	-3.36867	0.00101456	0.00146066	-1.98019	cg02315619
-0.369747	0.791237	-12.424	2.4277e-23	5.22755e-22	42.4448	cg10335493
-0.156882	0.697005	-4.21347	4.87904e-05	8.27544e-05	0.890797	cg01554357
-0.18318	0.187846	-6.21661	7.51108e-09	2.03324e-08	9.40977	cg08254307
-0.158241	0.823292	-4.12381	6.87918e-05	0.000114427	0.5627	cg12783346
-0.317771	0.58384	-9.79056	5.09315e-17	4.14438e-16	27.9856	cg12626957
-0.143507	0.756519	-3.81122	0.000219198	0.000342507	-0.538949	cg25830692
-0.381515	0.656003	-13.3756	1.34725e-25	4.29803e-24	47.6087	cg08800318
-0.126098	0.757172	-3.33926	0.00111803	0.00160161	-2.07081	cg02355183
-0.141485	0.741255	-3.57963	0.000496763	0.000743286	-1.31103	cg02269797
-0.126652	0.615586	-3.38658	0.00095599	0.00138035	-1.92466	cg08425187
-0.23238	0.762654	-6.60581	1.12322e-09	3.36551e-09	11.2744	cg08554603
-0.413913	0.824992	-15.8417	2.81724e-31	2.86884e-29	60.6092	cg23258585
-0.362936	0.821638	-12.0004	2.49629e-22	4.57656e-21	40.1282	cg12950753
0.114339	0.784506	3.54659	0.000556245	0.00082722	-1.41749	cg12724221
-0.122846	0.109426	-4.86233	3.52834e-06	6.91269e-06	3.41666	cg11939071
-0.186513	0.755912	-4.90871	2.90533e-06	5.75749e-06	3.6048	cg11021321
0.0324776	0.798134	1.04949	0.296047	0.323814	-6.87719	cg24644436
-0.284459	0.724828	-7.64727	5.52897e-12	2.26194e-11	16.508	cg14879418
-0.364468	0.884766	-11.6737	1.51534e-21	2.44545e-20	38.3359	cg21303655
-0.0883583	0.682907	-2.13656	0.0346539	0.0421318	-5.1771	cg18459152
-0.00424208	0.792679	-0.126838	0.899279	0.908787	-7.41994	cg01544580
-0.253887	0.832993	-6.71762	6.45175e-10	1.99033e-09	11.8193	cg11126313
-0.115552	0.149692	-4.51519	1.48041e-05	2.6786e-05	2.03403	cg18870532
-0.249044	0.802864	-6.81642	3.93438e-10	1.24941e-09	12.3055	cg12077963
-0.147489	0.205756	-5.54464	1.76018e-07	4.04932e-07	6.32714	cg10974128
-0.384542	0.749113	-13.5067	6.6224e-26	2.22959e-24	48.3148	cg26194092
-0.174158	0.722672	-4.82504	4.13744e-06	8.03336e-06	3.26304	cg26794997
-0.132743	0.740701	-3.46002	0.000747465	0.00109377	-1.69449	cg01783195
-0.0667616	0.402624	-1.67778	0.0959805	0.111257	-6.0301	cg18507146
-0.136752	0.733286	-4.00363	0.000108096	0.000175463	0.131942	cg11274172
-0.20248	0.802362	-5.20736	7.98969e-07	1.69715e-06	4.85598	cg25806550
-0.16498	0.73084	-3.91822	0.000148445	0.000237019	-0.169393	cg20852788
-0.160955	0.708733	-4.16392	5.90285e-05	9.9049e-05	0.708801	cg18929316
-0.193208	0.2405	-7.07235	1.0703e-10	3.66499e-10	13.5861	cg07589968
-0.0785986	0.171718	-2.76441	0.00659662	0.00866239	-3.70566	cg20811514
-0.409191	0.826828	-15.925	1.83298e-31	1.94649e-29	61.0363	cg07153168
0.156127	0.756826	4.34984	2.86693e-05	5.01443e-05	1.39978	cg00936626
-0.138495	0.731	-3.15486	0.00202757	0.00281976	-2.62389	cg01169075
-0.219247	0.517887	-5.44981	2.71397e-07	6.09644e-07	5.90576	cg06311355
-0.135436	0.74054	-3.16154	0.00198511	0.00276385	-2.6043	cg02948944
-0.215419	0.546454	-5.52303	1.9484e-07	4.45524e-07	6.22851	cg26330479
-0.112438	0.417187	-3.29326	0.00129932	0.00184664	-2.21092	cg09755939
-0.296708	0.801298	-8.17312	3.43005e-13	1.65647e-12	19.2543	cg07574683
-0.00644899	0.729744	-0.200871	0.841137	0.855025	-7.40775	cg16337566
-0.12508	0.437192	-3.53847	0.000572282	0.000849821	-1.44406	cg14469436
-0.398683	0.774403	-14.6851	1.2007e-28	6.98889e-27	54.5909	cg26931307
-0.139482	0.188242	-3.58194	0.000492811	0.000737595	-1.30352	cg03187487
-0.274078	0.63373	-7.92084	1.30279e-12	5.81083e-12	17.935	cg25970726
-0.0407763	0.144673	-1.01981	0.30986	0.337931	-6.90776	cg08630381
0.00535758	0.830118	0.138742	0.889885	0.900132	-7.41835	cg20808711
-0.00925104	0.715342	-0.228542	0.819612	0.835182	-7.40178	cg04206257
-0.199423	0.374119	-4.78605	4.87218e-06	9.37207e-06	3.10515	cg07090813
-0.134699	0.737307	-3.96914	0.000122878	0.000198156	0.0100161	cg12759096
-0.260715	0.685971	-6.89841	2.60419e-10	8.47033e-10	12.7114	cg08447571
-0.276262	0.702977	-7.78975	2.61242e-12	1.11859e-11	17.248	cg06940299
-0.117534	0.248008	-3.71432	0.000309735	0.000474914	-0.866039	cg25974355
-0.389385	0.728907	-13.3626	1.44572e-25	4.57975e-24	47.5385	cg07139533
-0.0682738	0.581046	-1.81011	0.0727683	0.0854793	-5.80394	cg06399164
-0.0220303	0.26486	-0.493214	0.622758	0.648432	-7.30593	cg00229754
-0.333868	0.779604	-10.0576	1.1655e-17	1.03676e-16	29.4489	cg22864519
-0.342357	0.78403	-10.5296	8.55181e-19	9.01848e-18	32.0419	cg21242212
-0.0562094	0.798069	-1.69439	0.0927654	0.107698	-6.00259	cg05031448
-0.0620276	0.683935	-1.71228	0.0894147	0.104013	-5.97271	cg04853218
0.0518259	0.808914	1.49516	0.137483	0.156598	-6.31522	cg14437725
-0.098043	0.17925	-3.69044	0.000337041	0.000514215	-0.945787	cg07337793
-0.118813	0.119516	-4.65468	8.38594e-06	1.56642e-05	2.58108	cg18885766
-0.179122	0.626839	-4.99919	1.97408e-06	3.99129e-06	3.97882	cg02870820
-0.0547304	0.41656	-1.21501	0.226734	0.251655	-6.69086	cg20863339
-0.281717	0.722352	-7.62521	6.20521e-12	2.52051e-11	16.3941	cg07732593
-0.299803	0.789815	-8.15908	3.69676e-13	1.77705e-12	19.1803	cg16463697
-0.155459	0.136987	-5.11429	1.19732e-06	2.48795e-06	4.46312	cg24657503
-0.319534	0.838517	-9.27432	8.75666e-16	6.01843e-15	25.1651	cg12125567
-0.145885	0.748852	-3.65549	0.000381459	0.000578423	-1.06237	cg14282207
-0.0152548	0.171178	-0.356871	0.721812	0.743267	-7.36407	cg11500797
-0.262138	0.811189	-7.27684	3.78352e-11	1.37813e-10	14.611	cg17962756
-0.265228	0.72684	-7.02695	1.35833e-10	4.59011e-10	13.352	cg18950481
-0.324055	0.725239	-9.41371	4.0778e-16	2.92933e-15	25.9227	cg04913078
-0.168898	0.7398	-4.30723	3.38914e-05	5.86953e-05	1.23945	cg17586988
-0.149238	0.147166	-6.45574	2.34526e-09	6.75217e-09	10.5512	cg26416971
-0.339697	0.794133	-10.3007	3.0377e-18	2.94661e-17	30.7835	cg24473450
0.0750353	0.822586	2.1951	0.030068	0.0368044	-5.05445	cg00320288
-0.242818	0.610206	-6.67721	7.8915e-10	2.40753e-09	11.6213	cg04476846
-0.245677	0.560954	-7.25558	4.18889e-11	1.51702e-10	14.5102	cg07360028
-0.230925	0.803992	-6.00928	2.03507e-08	5.23367e-08	8.43425	cg07224636
-0.0782843	0.175023	-1.8426	0.0678426	0.0799385	-5.74592	cg06081518
-0.114551	0.52655	-2.79847	0.00597951	0.00788564	-3.61638	cg06832820
0.133957	0.15666	3.07914	0.00257099	0.00353545	-2.84328	cg14486338
-0.384613	0.789496	-13.3776	1.3322e-25	4.2555e-24	47.6198	cg05598581
-0.273225	0.686979	-7.43005	1.71447e-11	6.54482e-11	15.3914	cg02127127
-0.239768	0.768577	-6.26878	5.86601e-09	1.60842e-08	9.65246	cg20273477
0.0517094	0.805581	1.67804	0.0959226	0.111191	-6.02965	cg16576597
-0.152244	0.760379	-4.11226	7.18806e-05	0.000119307	0.5208	cg27571374
0.0936576	0.73893	3.50287	0.000645968	0.000952978	-1.55786	cg07019857
-0.155271	0.72919	-4.01103	0.00010524	0.000171119	0.157577	cg04245026
-0.11346	0.125327	-4.28037	3.75884e-05	6.46914e-05	1.14009	cg07534186
0.0431311	0.79319	0.997529	0.320505	0.348808	-6.93016	cg04680436
-0.134578	0.195168	-5.4054	3.30415e-07	7.34762e-07	5.71392	cg17072519
-0.280754	0.816867	-8.01912	7.75563e-13	3.56573e-12	18.4477	cg18496140
-0.166624	0.33026	-4.96461	2.28417e-06	4.58202e-06	3.83727	cg16893574
-0.0258591	0.709691	-0.762864	0.447031	0.476577	-7.13635	cg07816247
-0.232868	0.773156	-7.47346	1.35678e-11	5.25423e-11	15.6216	cg26892415
-0.126811	0.159675	-3.12108	0.00225527	0.00311975	-2.72232	cg14625731
0.0855162	0.770855	2.6396	0.00939453	0.0121296	-4.02512	cg24694501
-0.304238	0.784317	-8.82207	1.03267e-14	6.1391e-14	22.7203	cg02465887
-0.273022	0.628992	-8.90495	6.54455e-15	3.99332e-14	23.1718	cg12570032
-0.152168	0.739683	-3.99374	0.00011225	0.000181836	0.096218	cg24705380
0.127802	0.652448	3.51806	0.000613788	0.000907813	-1.50976	cg03433986
-0.105822	0.744872	-2.69153	0.00812312	0.0105627	-3.89395	cg15240876
-0.352468	0.80272	-11.3025	1.18099e-20	1.65002e-19	36.2955	cg27033074
0.0612232	0.637692	1.55791	0.121875	0.139654	-6.2208	cg22869668
-0.305634	0.794211	-9.86916	3.30096e-17	2.76196e-16	28.4158	cg22401679
-0.101146	0.426185	-2.51006	0.013396	0.017022	-4.34288	cg14824670
-0.234709	0.546112	-5.86644	3.9918e-08	9.91469e-08	7.77548	cg20664247
-0.138749	0.20623	-3.41291	0.000875644	0.00127048	-1.84262	cg21783047
-0.307583	0.783875	-8.86707	8.09685e-15	4.87511e-14	22.9613	cg13069920
-0.120663	0.758777	-3.00728	0.00320863	0.00436161	-3.04729	cg24604417
-0.0723283	0.148512	-1.62211	0.10739	0.123823	-6.12034	cg07293320
-0.0836605	0.600425	-1.94318	0.0543244	0.0646677	-5.56017	cg19870370
-0.304756	0.740767	-8.72363	1.76736e-14	1.01803e-13	22.1884	cg01223011
-0.34511	0.792639	-11.3402	9.58924e-21	1.35755e-19	36.5025	cg00176949
-0.263076	0.711103	-6.86528	3.07738e-10	9.90919e-10	12.5472	cg02139827
-0.375769	0.718501	-13.3224	1.79738e-25	5.58515e-24	47.3221	cg21544658
-0.15167	0.234068	-3.66519	0.00036869	0.000560166	-1.03027	cg17580045
-0.141609	0.757779	-3.53035	0.00058853	0.000872707	-1.47031	cg20457145
0.0960244	0.813791	3.47633	0.000706907	0.00103769	-1.64238	cg26721759
-0.152528	0.377626	-4.24649	4.2941e-05	7.33637e-05	1.01292	cg23207077
-0.056359	0.253183	-1.45406	0.148528	0.168534	-6.37504	cg19695805
-0.245843	0.53732	-8.11051	4.7359e-13	2.24042e-12	18.9348	cg26587014
-0.0422147	0.659185	-1.32407	0.187977	0.210696	-6.55359	cg01351032
-0.00121102	0.75213	-0.0328363	0.973859	0.976518	-7.42748	cg21971800
-0.387249	0.576032	-13.3406	1.62883e-25	5.09635e-24	47.42	cg20017381
-0.00902017	0.713107	-0.204494	0.838312	0.852398	-7.40701	cg02703145
-0.229091	0.629027	-6.2851	5.4201e-09	1.49305e-08	9.72996	cg23766360
0.0346005	0.762219	0.875526	0.383028	0.412453	-7.04413	cg17143606
-0.0266236	0.834656	-0.614995	0.539717	0.568013	-7.2383	cg02849937
-0.201596	0.300348	-6.32913	4.35445e-09	1.21383e-08	9.94416	cg04854089
-0.147584	0.768497	-3.80854	0.000221324	0.000345665	-0.54809	cg22852235
-0.107476	0.670831	-2.83224	0.00541867	0.00717895	-3.52678	cg16645705
-0.109685	0.778638	-2.61215	0.0101409	0.0130456	-4.09375	cg19530293
0.0597473	0.761747	2.003	0.0474149	0.0568047	-5.44527	cg17582074
-0.186342	0.527204	-5.26173	6.28282e-07	1.35113e-06	5.08933	cg00481600
0.046481	0.330704	1.25878	0.210541	0.234578	-6.63716	cg22534110
-0.165367	0.768602	-4.11261	7.17833e-05	0.000119159	0.522092	cg13263013
0.0319777	0.44878	0.765795	0.445294	0.474837	-7.13411	cg25634141
-0.212534	0.525953	-5.53776	1.82218e-07	4.18273e-07	6.29376	cg08790319
-0.112999	0.760874	-2.75018	0.00687404	0.00900891	-3.74292	cg22987383
-0.271485	0.56713	-8.42975	8.56902e-14	4.49307e-13	20.6255	cg15419073
-0.336347	0.740551	-10.2749	3.50445e-18	3.36547e-17	30.6416	cg07315969
0.0818247	0.805173	2.59655	0.0105845	0.0135923	-4.13228	cg09315264
-0.265591	0.578102	-6.99771	1.57572e-10	5.27746e-10	13.2058	cg17730758
-0.191336	0.711892	-5.21816	7.61913e-07	1.6224e-06	4.90209	cg19446790
-0.181723	0.747487	-4.98904	2.06208e-06	4.1593e-06	3.93659	cg14582248
-0.323079	0.775257	-9.42358	3.85674e-16	2.77777e-15	25.9779	cg13807886
-0.121388	0.175251	-4.32632	3.14025e-05	5.46196e-05	1.31228	cg22366375
-0.213008	0.655166	-5.75948	6.57564e-08	1.59213e-07	7.28793	cg16408670
-0.072952	0.771434	-1.6736	0.0968009	0.112162	-6.03697	cg02886838
-0.406595	0.832869	-14.8073	6.2893e-29	3.86014e-27	55.2338	cg23897927
-0.370261	0.817294	-12.2029	8.18455e-23	1.62128e-21	41.2367	cg17588713
-0.295396	0.821872	-8.54098	4.73199e-14	2.57935e-13	21.2134	cg15462970
-0.272347	0.767141	-7.22306	4.98836e-11	1.78797e-10	14.3386	cg14550265
-0.197379	0.727455	-5.43279	2.93022e-07	6.55548e-07	5.83114	cg12417667
-0.000301738	0.721659	-0.00712594	0.994326	0.994868	-7.42799	cg03717442
-0.247285	0.549049	-6.97175	1.79505e-10	5.9679e-10	13.0775	cg25597784
-0.171024	0.590545	-4.24734	4.2799e-05	7.31312e-05	1.01609	cg11751688
-0.329971	0.80592	-9.61083	1.37852e-16	1.0563e-15	26.9982	cg16132469
-0.208073	0.80663	-5.23585	7.04784e-07	1.50667e-06	4.97778	cg21474838
0.0167968	0.776789	0.459246	0.646884	0.671655	-7.32215	cg10424417
-0.157838	0.752508	-4.17705	5.61309e-05	9.44441e-05	0.756872	cg20049927
-0.0912362	0.639412	-2.10426	0.0374324	0.0453625	-5.24344	cg20905180
-0.0867245	0.553498	-2.79018	0.00612331	0.00806735	-3.63808	cg20837626
-0.214947	0.791955	-5.74175	7.1394e-08	1.72085e-07	7.20762	cg10784679
0.0212131	0.150796	0.507682	0.612604	0.638676	-7.29867	cg22873539
-0.282264	0.826651	-7.80399	2.4281e-12	1.04449e-11	17.3204	cg19528963
-0.141737	0.771735	-3.72746	0.000295875	0.00045478	-0.822632	cg16542473
-0.151261	0.758889	-3.6228	0.000427638	0.000644672	-1.17003	cg14607244
0.0136111	0.7958	0.301173	0.763801	0.782944	-7.38247	cg27326062
-0.157463	0.626573	-4.05762	8.83727e-05	0.000145054	0.323896	cg26075408
-0.19609	0.708425	-5.02797	1.74432e-06	3.54948e-06	4.09868	cg26952803
-0.0144422	0.283703	-0.344597	0.730998	0.751984	-7.36839	cg26606327
-0.322466	0.776591	-9.59837	1.4684e-16	1.12015e-15	26.9353	cg11431723
0.0177844	0.724476	0.478955	0.632838	0.658146	-7.31288	cg26363695
-0.101263	0.172966	-3.73354	0.000289297	0.000445131	-0.801564	cg09371559
-0.08724	0.19266	-3.17535	0.00189909	0.00265023	-2.5634	cg02528159
-0.152084	0.76995	-4.25919	4.08701e-05	7.0003e-05	1.06019	cg00534371
-0.215381	0.786607	-5.65652	1.05836e-07	2.50082e-07	6.82346	cg06841832
-0.0998483	0.74858	-2.78602	0.00619935	0.00816341	-3.64919	cg10230591
-0.338615	0.728413	-10.4664	1.21362e-18	1.25165e-17	31.6943	cg08013199
-0.311734	0.760121	-9.17337	1.51554e-15	1.00844e-14	24.6212	cg23136275
-0.320712	0.886255	-9.38552	4.74766e-16	3.38173e-15	25.7718	cg11647481
-0.0698496	0.230342	-1.54284	0.125491	0.143597	-6.24382	cg06572849
-0.136382	0.233005	-5.01047	1.87632e-06	3.80372e-06	4.02773	cg03945538
-0.129572	0.791357	-3.0832	0.0025387	0.00349313	-2.83162	cg24074153
-0.239464	0.571938	-6.15266	1.02668e-08	2.73533e-08	9.10401	cg23137088
-0.189337	0.827717	-4.82891	4.07053e-06	7.91133e-06	3.27879	cg12841684
-0.203382	0.579553	-5.0929	1.31733e-06	2.72209e-06	4.3708	cg21461856
-0.206021	0.754662	-5.14322	1.05822e-06	2.21427e-06	4.58322	cg13914708
-0.302543	0.436313	-8.87241	7.83266e-15	4.72321e-14	22.994	cg14021478
-0.120827	0.235244	-4.79414	4.70034e-06	9.06032e-06	3.13955	cg01715384
-0.179775	0.643591	-4.7842	4.90999e-06	9.44095e-06	3.09769	cg11018909
-0.194987	0.767171	-4.86217	3.53829e-06	6.93094e-06	3.41421	cg08926713
0.0343229	0.245992	0.893207	0.373525	0.402833	-7.02852	cg06468809
-0.100122	0.716242	-2.42553	0.0167676	0.0210898	-4.54237	cg03636394
-0.0444528	0.827316	-0.986343	0.32594	0.354334	-6.94122	cg11844537
-0.33824	0.723198	-10.3478	2.3405e-18	2.31192e-17	31.0423	cg04352803
-0.0855343	0.550824	-1.97131	0.0509784	0.06086	-5.50656	cg20737259
-0.201582	0.568952	-5.69933	8.6807e-08	2.07137e-07	7.01675	cg03700669
-0.0169545	0.40791	-0.379033	0.70533	0.727443	-7.35588	cg24366314
-0.328689	0.733416	-10.2929	3.17266e-18	3.06882e-17	30.7403	cg04395167
-0.0355845	0.801199	-0.962937	0.337506	0.366253	-6.96396	cg02482603
-0.0443311	0.330306	-1.53392	0.127663	0.145967	-6.25733	cg14750778
-0.155708	0.391269	-4.38858	2.45942e-05	4.33447e-05	1.54675	cg06026425
0.000776626	0.787622	0.0250787	0.980034	0.982083	-7.4277	cg02691506
-0.29905	0.776373	-8.91253	6.27988e-15	3.84246e-14	23.2127	cg05254221
-0.113831	0.708199	-2.76108	0.00666214	0.00874438	-3.71453	cg26174928
-0.0249957	0.790515	-0.758659	0.449533	0.479049	-7.13955	cg26203383
-0.117216	0.765181	-3.52464	0.000599716	0.000888377	-1.48814	cg01001286
-0.127886	0.123224	-5.12032	1.16631e-06	2.42681e-06	4.48858	cg24217894
-0.149973	0.17031	-5.73274	7.4161e-08	1.78363e-07	7.17013	cg12873919
-0.124089	0.194817	-4.13462	6.59381e-05	0.000109948	0.602918	cg16225405
-0.345398	0.777136	-10.7239	2.91446e-19	3.29272e-18	33.1109	cg03832197
-0.273243	0.579858	-7.4898	1.25716e-11	4.88963e-11	15.6974	cg27391127
-0.37161	0.768129	-12.0038	2.45041e-22	4.4991e-21	40.1467	cg22579028
-0.221069	0.774747	-5.69905	8.69938e-08	2.07553e-07	7.01473	cg09409585
0.0771377	0.805612	2.60366	0.010379	0.01334	-4.11468	cg22586726
-0.404469	0.863475	-14.699	1.11576e-28	6.54049e-27	54.6639	cg14106420
-0.281815	0.61864	-8.54934	4.49822e-14	2.46003e-13	21.2632	cg01623663
-0.141957	0.752389	-3.52369	0.000602099	0.000891589	-1.49171	cg19815271
-0.126689	0.764375	-3.03818	0.00291843	0.00398631	-2.96008	cg07000257
-0.182994	0.694269	-4.40077	2.34398e-05	4.14125e-05	1.59291	cg11591485
-0.277238	0.783465	-8.16401	3.56458e-13	1.71684e-12	19.2157	cg24285903
-0.100983	0.677752	-2.32621	0.0216766	0.0269382	-4.76883	cg00795205
-0.090362	0.711574	-2.67159	0.00859022	0.0111371	-3.94449	cg11686792
-0.103743	0.656851	-2.44618	0.0158807	0.020026	-4.4942	cg24244747
-0.231097	0.753182	-6.39959	3.10452e-09	8.80951e-09	10.2764	cg03721657
-0.00759827	0.165496	-0.175251	0.861176	0.873649	-7.41259	cg26841013
-0.0215946	0.725202	-0.540227	0.590037	0.61688	-7.28157	cg18698767
-0.0441866	0.272718	-1.1383	0.25725	0.283501	-6.78053	cg22584681
-0.133964	0.820427	-3.79798	0.00022985	0.000358297	-0.583915	cg24365896
-0.289578	0.581612	-9.45184	3.28679e-16	2.38808e-15	26.1363	cg25504868
-0.0276457	0.774424	-0.741934	0.45957	0.488975	-7.1521	cg03594078
-0.158037	0.675612	-3.97362	0.000120969	0.000195241	0.0250826	cg03740666
-0.137416	0.192135	-3.68484	0.000344058	0.000524444	-0.965058	cg03270929
-0.0902492	0.15645	-2.84594	0.00520342	0.0069059	-3.48996	cg05338083
0.0469163	0.662438	1.47084	0.143933	0.163567	-6.3508	cg20577663
-0.0257663	0.788182	-0.792041	0.429888	0.459477	-7.11367	cg03691720
-0.129299	0.166543	-4.68308	7.45963e-06	1.40253e-05	2.6939	cg13749815
0.122447	0.555612	3.04275	0.00287764	0.00393314	-2.94712	cg00278366
0.00445682	0.763875	0.108955	0.913419	0.921755	-7.42206	cg07904865
-0.254709	0.306268	-6.93902	2.1212e-10	6.9834e-10	12.9133	cg01033938
-0.39162	0.80039	-14.1563	2.00736e-27	9.16658e-26	51.7909	cg02271843
-0.296446	0.773363	-8.25448	2.22093e-13	1.09948e-12	19.6841	cg23386212
-0.151044	0.737162	-3.9351	0.000139498	0.000223478	-0.110358	cg02096497
-0.203263	0.388729	-4.90618	2.9366e-06	5.81528e-06	3.59444	cg18895088
-0.133889	0.169641	-5.06434	1.48718e-06	3.0524e-06	4.25293	cg01260010
-0.0900129	0.147806	-3.58577	0.000485965	0.000727963	-1.29052	cg01660993
-0.0784757	0.73907	-2.06868	0.0407136	0.0491466	-5.31543	cg00089814
-0.122763	0.776132	-3.0848	0.00252614	0.00347681	-2.82705	cg01546919
-0.101942	0.732229	-2.59875	0.0105232	0.0135165	-4.12698	cg18843856
-0.00633474	0.787231	-0.203372	0.839186	0.853199	-7.40724	cg20231694
-0.281011	0.801972	-7.96806	1.01777e-12	4.60713e-12	18.1791	cg13336326
-0.242962	0.81834	-6.14498	1.06522e-08	2.83252e-08	9.06792	cg11459266
-0.136585	0.819075	-3.39443	0.000931356	0.00134674	-1.90027	cg11226252
-0.209533	0.704948	-5.24234	6.84904e-07	1.46651e-06	5.00557	cg08037327
-0.102487	0.236192	-2.97037	0.00358937	0.00485295	-3.15033	cg26678012
-0.130597	0.280277	-3.28812	0.00132184	0.00187709	-2.22681	cg04771248
-0.222711	0.582484	-6.55823	1.41643e-09	4.19364e-09	11.0463	cg08328067
-0.103818	0.249199	-2.43801	0.0162264	0.020439	-4.5133	cg09601800
-0.147074	0.168719	-5.73451	7.35577e-08	1.77012e-07	7.17811	cg21993406
-0.151977	0.707767	-3.82319	0.000209916	0.000328863	-0.497979	cg04857257
-0.0166095	0.670716	-0.473399	0.636784	0.661938	-7.31553	cg00218914
-0.114957	0.729042	-2.80416	0.00588151	0.00776322	-3.60136	cg10097906
-0.309584	0.707812	-8.74877	1.54539e-14	8.96732e-14	22.3214	cg24589834
-0.0398978	0.130634	-0.887205	0.376734	0.406073	-7.03385	cg00770784
-0.341543	0.799037	-10.2729	3.54261e-18	3.39981e-17	30.6308	cg05418333
0.0428297	0.758101	1.35663	0.177427	0.199534	-6.51039	cg10944833
-0.160277	0.845013	-3.92924	0.00014254	0.000228072	-0.130849	cg09062961
-0.0458355	0.252146	-0.999038	0.319777	0.348073	-6.92866	cg13878456
-0.136938	0.214573	-5.34309	4.36725e-07	9.56607e-07	5.44257	cg16988194
-0.142474	0.742859	-3.81136	0.00021908	0.00034235	-0.538443	cg05007997
-0.309839	0.826109	-8.91066	6.39287e-15	3.90558e-14	23.1954	cg12932248
0.0257553	0.792297	0.776185	0.439156	0.468731	-7.1261	cg09632271
-0.318353	0.753789	-9.23462	1.08858e-15	7.3952e-15	24.9494	cg21166380
-0.0460871	0.817676	-1.1607	0.248055	0.273949	-6.75494	cg09988805
0.0223223	0.755372	0.795658	0.42779	0.457377	-7.1108	cg14064762
-0.232927	0.359949	-5.79055	5.6908e-08	1.38812e-07	7.42905	cg06706875
-0.150138	0.595327	-3.83878	0.000198395	0.000311844	-0.444505	cg10246448
-0.163835	0.715653	-4.93139	2.6322e-06	5.24052e-06	3.70002	cg03108347
0.147159	0.275308	4.03848	9.49627e-05	0.000155282	0.255394	cg04621728
-0.206992	0.722649	-5.60536	1.33849e-07	3.12495e-07	6.59444	cg09798801
-0.156782	0.742864	-3.83497	0.000201153	0.000315927	-0.457582	cg03904128
-0.100259	0.498968	-2.5038	0.013623	0.0172958	-4.35786	cg20912517
-0.246822	0.645632	-6.8304	3.66772e-10	1.16937e-09	12.3746	cg03663874
-0.142679	0.758395	-3.53351	0.000582189	0.000863718	-1.46014	cg09335314
-0.146044	0.187334	-6.34059	4.11823e-09	1.15183e-08	9.99885	cg24118715
-0.0690581	0.649461	-1.66854	0.0978023	0.113283	-6.04528	cg23208326
-0.347304	0.810482	-10.5074	9.67016e-19	1.01216e-17	31.9199	cg12321193
-0.22645	0.719006	-5.58786	1.45002e-07	3.37073e-07	6.51642	cg19216592
-0.314816	0.792838	-9.45216	3.28107e-16	2.38463e-15	26.138	cg04167205
-0.0967575	0.741835	-2.77665	0.00636886	0.00837651	-3.67373	cg12407421
0.0810441	0.575497	2.19108	0.030368	0.0371543	-5.06301	cg14473062
-0.248115	0.596699	-7.02756	1.35174e-10	4.5691e-10	13.3566	cg26713109
-0.236955	0.72847	-5.80287	5.37343e-08	1.31478e-07	7.4851	cg27453237
-0.0429678	0.343249	-1.06593	0.288585	0.316101	-6.85987	cg22013564
-0.3072	0.47758	-8.57906	3.88105e-14	2.14021e-13	21.41	cg10806236
-0.111871	0.351173	-3.30666	0.00124357	0.00177134	-2.17011	cg05335315
-0.139874	0.182856	-3.91002	0.000152979	0.000243898	-0.197966	cg06598332
-0.138476	0.764553	-3.35623	0.00105719	0.0015191	-2.01861	cg15420906
-0.123745	0.681186	-3.09016	0.00248427	0.00342132	-2.81163	cg20282158
-0.221923	0.652835	-5.96928	2.45969e-08	6.26875e-08	8.24887	cg02717866
-0.105678	0.727453	-2.37491	0.0191302	0.0239032	-4.65887	cg27441182
-0.233759	0.779962	-6.44476	2.48866e-09	7.14257e-09	10.4934	cg13915566
-0.0108821	0.702033	-0.279083	0.780659	0.798912	-7.3889	cg01854491
-0.357556	0.739103	-12.1853	9.01515e-23	1.77659e-21	41.1406	cg00635082
-0.392864	0.745777	-14.0552	3.44868e-27	1.49173e-25	51.2528	cg03991188
0.10465	0.862112	3.13718	0.00214294	0.00297187	-2.67521	cg24044478
-0.22264	0.624424	-6.06659	1.54962e-08	4.04031e-08	8.70094	cg22505395
-0.115597	0.151333	-4.54063	1.33572e-05	2.43153e-05	2.13293	cg04175292
-0.114282	0.784789	-3.08501	0.00252444	0.00347456	-2.82643	cg19589277
-0.126431	0.783969	-3.0444	0.00286296	0.0039142	-2.94241	cg26724232
-0.135666	0.714251	-3.47173	0.000718483	0.00105358	-1.65745	cg23912098
-0.0667062	0.744933	-1.8083	0.073052	0.0857953	-5.80715	cg05323324
-0.298659	0.789028	-8.5157	5.44056e-14	2.93637e-13	21.0755	cg08922032
-0.342755	0.801007	-10.6687	3.95776e-19	4.38013e-18	32.807	cg22867729
-0.27314	0.676774	-7.02642	1.36199e-10	4.60155e-10	13.3493	cg19290455
0.0615576	0.729593	1.72524	0.0870444	0.101361	-5.95086	cg23080199
-0.044589	0.285943	-1.11117	0.268705	0.295422	-6.81087	cg21620443
-0.0123218	0.755976	-0.344746	0.730885	0.751876	-7.36834	cg07896438
0.0635617	0.658662	1.82935	0.0698144	0.0821661	-5.76969	cg20238171
-0.138386	0.698151	-3.41647	0.000865279	0.00125614	-1.83148	cg26331247
-0.244256	0.562227	-6.63141	9.90956e-10	2.98894e-09	11.3976	cg07457252
-0.148634	0.719712	-3.87036	0.000176874	0.000279673	-0.33566	cg09427429
-0.323097	0.773075	-9.62038	1.30087e-16	1.00082e-15	27.0554	cg23609682
0.0450975	0.107621	1.03071	0.304741	0.332744	-6.89664	cg22773661
-0.166669	0.732139	-4.20994	4.94602e-05	8.38288e-05	0.877765	cg05726274
-0.228925	0.6884	-6.49368	1.95433e-09	5.68307e-09	10.7305	cg00098162
-0.335773	0.786834	-9.89705	2.83499e-17	2.39042e-16	28.5669	cg05380808
-0.179157	0.750561	-4.69081	7.23903e-06	1.36327e-05	2.7231	cg04578397
-0.252436	0.510829	-7.15788	6.95322e-11	2.44331e-10	14.0113	cg17832639
-0.132878	0.751247	-3.19047	0.00181074	0.0025331	-2.51913	cg18529079
-0.0128858	0.482749	-0.350402	0.726648	0.747889	-7.36636	cg16789707
-0.133183	0.268401	-3.62693	0.000421535	0.000635954	-1.1565	cg02019574
-0.158708	0.663693	-4.00805	0.000106419	0.000172873	0.14697	cg25281849
-0.338892	0.784684	-10.3768	1.99379e-18	1.98846e-17	31.2015	cg23786812
-0.149094	0.673698	-4.06959	8.44753e-05	0.000139022	0.366871	cg21507487
-0.101806	0.3919	-2.62703	0.00973147	0.0125453	-4.05672	cg18288462
-0.15322	0.685794	-4.17024	5.76169e-05	9.68081e-05	0.731916	cg13709496
-0.258853	0.717148	-7.05588	1.1725e-10	3.99182e-10	13.4968	cg06727242
-0.0846978	0.173723	-2.74731	0.00692867	0.00907823	-3.75019	cg08188993
-0.315673	0.641276	-9.85742	3.52189e-17	2.93765e-16	28.3515	cg08201421
-0.10227	0.741969	-2.79394	0.00605865	0.00798566	-3.62833	cg12176856
-0.259686	0.690792	-6.79234	4.43978e-10	1.40009e-09	12.1867	cg23110482
-0.152159	0.662914	-3.67591	0.000355046	0.000540321	-0.994713	cg00287477
-0.273372	0.788043	-7.42597	1.75111e-11	6.67725e-11	15.3706	cg22597267
-0.225899	0.648071	-5.73028	7.52914e-08	1.80939e-07	7.15573	cg17011453
-0.154122	0.61225	-3.91118	0.000152335	0.000242932	-0.19395	cg27033231
-0.262985	0.806339	-6.9968	1.58302e-10	5.30119e-10	13.2013	cg14318068
0.155601	0.752736	5.14246	1.05896e-06	2.21572e-06	4.58224	cg11835657
-0.166622	0.802008	-4.2592	4.08724e-05	7.00056e-05	1.06015	cg08237565
-0.160437	0.804598	-3.97327	0.000121126	0.000195478	0.0238494	cg26724706
-0.120488	0.215165	-4.35092	2.85051e-05	4.98704e-05	1.40505	cg24273512
-0.159863	0.787257	-3.91009	0.000152945	0.000243847	-0.197746	cg24901091
-0.249841	0.425457	-6.46943	2.205e-09	6.36794e-09	10.6122	cg02666302
-0.0303262	0.243899	-1.01592	0.311699	0.339806	-6.91172	cg04828580
-0.0200746	0.727346	-0.646921	0.51891	0.547772	-7.21813	cg00425764
-0.192649	0.67856	-5.41434	3.18257e-07	7.09062e-07	5.75069	cg26222731
-0.0610428	0.648742	-1.58805	0.114893	0.13204	-6.17412	cg25307915
-0.175112	0.815208	-4.31323	3.31036e-05	5.74133e-05	1.26197	cg13985135
-0.0761506	0.775855	-2.05123	0.0424104	0.0511042	-5.35031	cg13412754
-0.359302	0.78828	-11.5547	2.92541e-21	4.5048e-20	37.6822	cg14225450
-0.10038	0.702043	-2.54224	0.0122812	0.0156616	-4.26533	cg00432328
-0.263281	0.744272	-7.88552	1.56332e-12	6.89996e-12	17.7547	cg13908476
-0.136535	0.764456	-3.37834	0.000982532	0.00141682	-1.95024	cg03893346
-0.151907	0.852175	-3.59055	0.000478344	0.000717122	-1.27549	cg23323712
-0.171391	0.746938	-4.81822	4.25653e-06	8.25199e-06	3.23559	cg10277836
-0.0368301	0.715182	-0.99766	0.320442	0.348743	-6.93003	cg22684041
-0.257007	0.706086	-7.23682	4.64184e-11	1.67064e-10	14.4094	cg02398359
-0.289292	0.722383	-9.20815	1.25064e-15	8.41599e-15	24.8116	cg01647204
-0.160533	0.767548	-4.29341	3.57722e-05	6.17414e-05	1.18773	cg16878059
-0.119499	0.184558	-3.66521	0.000368364	0.000559722	-1.02961	cg21655915
-0.197129	0.694446	-6.35043	3.92558e-09	1.1004e-08	10.0458	cg04826831
0.050245	0.867447	1.60729	0.1106	0.127366	-6.14388	cg13421412
-0.0583223	0.215047	-1.35543	0.177814	0.199944	-6.512	cg08119607
-0.37561	0.823069	-13.087	6.4636e-25	1.8322e-23	46.0496	cg18606619
-0.243411	0.623316	-7.3551	2.50619e-11	9.3505e-11	15.0165	cg17974247
0.0238819	0.823515	0.628683	0.530745	0.559244	-7.22977	cg01816936
-0.146635	0.218987	-5.20594	8.01822e-07	1.70292e-06	4.8522	cg24528164
-0.0135202	0.735694	-0.497699	0.619601	0.645381	-7.3037	cg14285050
-0.19557	0.767685	-5.22078	7.53181e-07	1.60494e-06	4.91328	cg19221370
-0.313243	0.733687	-8.88724	7.28301e-15	4.41674e-14	23.0664	cg01039355
-0.301106	0.647977	-9.24173	1.0406e-15	7.08771e-15	24.9938	cg14751087
-0.0595909	0.21477	-2.03935	0.0435958	0.0524529	-5.37387	cg09657615
0.0781851	0.806416	2.36245	0.0197519	0.0246449	-4.68713	cg26501657
-0.283849	0.571838	-8.48454	6.38e-14	3.40964e-13	20.9174	cg25067686
-0.132655	0.170781	-5.52703	1.90698e-07	4.36626e-07	6.2491	cg04744409
-0.113242	0.349179	-2.73582	0.00716252	0.00937114	-3.78016	cg26151999
-0.084665	0.111901	-2.12818	0.0353573	0.0429496	-5.1944	cg05562381
-0.192373	0.780851	-5.38723	3.59491e-07	7.96048e-07	5.63217	cg01702210
-0.175917	0.79727	-4.91571	2.81993e-06	5.59619e-06	3.63365	cg27399957
-0.139064	0.774572	-3.38411	0.000963892	0.00139109	-1.93235	cg19677302
-0.161293	0.788045	-4.21111	4.92368e-05	8.34701e-05	0.882092	cg17347650
-0.233979	0.597837	-6.8899	2.70204e-10	8.7679e-10	12.6747	cg25142028
-0.227754	0.772096	-6.371	3.5686e-09	1.00542e-08	10.1398	cg02411275
-0.0994339	0.321001	-2.27017	0.0249723	0.0308389	-4.89279	cg07136108
-0.147819	0.618954	-3.4513	0.000769775	0.00112445	-1.72204	cg22802439
-0.0939544	0.568612	-2.36544	0.0196034	0.0244685	-4.6804	cg24512097
-0.116391	0.817032	-3.30994	0.00123076	0.00175406	-2.16038	cg25386676
-0.373702	0.750954	-12.5719	1.07846e-23	2.45898e-22	43.2514	cg24164612
-0.00408567	0.619919	-0.119573	0.90502	0.914144	-7.42084	cg06615445
-0.12365	0.147421	-5.35998	4.04992e-07	8.90857e-07	5.51593	cg00764109
-0.316238	0.684966	-8.82803	1.00836e-14	6.00501e-14	22.7444	cg20608259
-0.173259	0.22971	-5.08258	1.37484e-06	2.8345e-06	4.32912	cg03508095
-0.170583	0.735066	-4.80054	4.58391e-06	8.84707e-06	3.164	cg09096476
-0.0507884	0.284547	-1.14316	0.255237	0.281414	-6.77502	cg05063104
-0.089242	0.373359	-2.28723	0.0239256	0.0296052	-4.85535	cg16491362
-0.100406	0.754921	-2.35521	0.0201264	0.0250885	-4.70359	cg20043699
-0.124672	0.710358	-2.90275	0.00439938	0.00588586	-3.33663	cg12033125
-0.294996	0.740896	-8.60502	3.34192e-14	1.85882e-13	21.5575	cg15409237
-0.319222	0.73462	-9.10634	2.20508e-15	1.43444e-14	24.25	cg04308882
-0.051297	0.286636	-1.23469	0.219348	0.243874	-6.66695	cg12127991
-0.148391	0.70382	-5.02059	1.79634e-06	3.64943e-06	4.06992	cg15272173
-0.230019	0.769102	-6.18959	8.59726e-09	2.31237e-08	9.27786	cg00330346
-0.113624	0.724994	-2.77877	0.00633081	0.00832844	-3.66824	cg12141052
-0.150006	0.180528	-4.84675	3.76814e-06	7.35621e-06	3.3531	cg00500936
-0.21274	0.729125	-5.31046	5.06501e-07	1.10127e-06	5.29879	cg02862362
-0.306342	0.714711	-8.9044	6.59745e-15	4.02412e-14	23.1641	cg01795704
-0.1205	0.745382	-2.96117	0.00369158	0.00498388	-3.17602	cg16034411
-0.281684	0.495077	-8.19365	3.05055e-13	1.48171e-12	19.3698	cg19446165
-0.229709	0.761962	-6.51719	1.74065e-09	5.09269e-09	10.8442	cg06621425
-0.201428	0.243599	-6.4371	2.56983e-09	7.36452e-09	10.4615	cg08510456
0.0616387	0.819062	1.95506	0.052884	0.0630279	-5.53759	cg20627754
-0.226028	0.816355	-5.88437	3.66987e-08	9.15336e-08	7.85766	cg03707918
-0.215129	0.649259	-5.91627	3.15869e-08	7.94371e-08	8.00429	cg04304450
-0.0438206	0.131373	-1.07192	0.285894	0.31329	-6.85349	cg23338503
-0.0287787	0.33544	-0.777674	0.438284	0.467861	-7.12494	cg06533408
-0.107364	0.147544	-3.86105	0.000182798	0.000288521	-0.367084	cg02091185
-0.0891892	0.73606	-2.14019	0.0343528	0.0417904	-5.16958	cg12699321
-0.109581	0.778852	-2.6147	0.0100698	0.0129578	-4.08744	cg00093956
-0.0408393	0.228556	-1.16186	0.247583	0.273465	-6.7536	cg08137040
-0.156962	0.752234	-3.81588	0.000215537	0.000337152	-0.523003	cg11442259
-0.239528	0.7327	-6.44923	2.43473e-09	6.99513e-09	10.5149	cg00273124
-0.0410029	0.178072	-1.2135	0.227304	0.252239	-6.69269	cg19306063
-0.0309524	0.656312	-1.10488	0.271408	0.298235	-6.81781	cg02272667
-0.0796135	0.280403	-2.27399	0.0247331	0.0305575	-4.8844	cg00397575
-0.15946	0.164622	-6.21479	7.57748e-09	2.05043e-08	9.40114	cg05941864
-0.142954	0.266005	-3.56351	0.000525174	0.000783444	-1.36332	cg10172432
-0.0912332	0.412648	-2.27818	0.0244759	0.0302564	-4.87524	cg22207584
-0.343472	0.826372	-10.5183	9.10495e-19	9.56333e-18	31.9797	cg01094108
0.0677306	0.793162	2.20088	0.0296445	0.0363121	-5.04216	cg16674484
-0.125915	0.182251	-4.9657	2.27355e-06	4.56173e-06	3.84178	cg15555017
-0.388347	0.837795	-13.9019	7.85415e-27	3.18351e-25	50.4345	cg12690978
-0.0899449	0.762928	-2.44046	0.0161222	0.0203133	-4.50759	cg18031661
-0.148631	0.143298	-5.15517	1.00175e-06	2.10219e-06	4.63612	cg03441844
-0.0823509	0.375768	-2.3104	0.0225646	0.0279871	-4.80407	cg22640868
-0.0274749	0.672884	-0.660412	0.510249	0.539266	-7.2093	cg10370025
-0.129734	0.242822	-4.348	2.88358e-05	5.04205e-05	1.394	cg22151773
-0.0925006	0.733711	-2.35773	0.0199966	0.0249352	-4.6979	cg20879939
-0.383193	0.777589	-13.2208	3.12147e-25	9.30847e-24	46.7733	cg21428001
0.014875	0.0929513	0.333573	0.739281	0.759803	-7.37214	cg12421755
-0.137486	0.695123	-3.53998	0.00056942	0.000845773	-1.43931	cg26828017
-0.164161	0.790277	-4.21026	4.93985e-05	8.373e-05	0.878957	cg24013105
-0.103389	0.752248	-3.18691	0.00183052	0.00255954	-2.52933	cg08770034
0.0260436	0.674541	0.670305	0.503945	0.53303	-7.20271	cg14506032
-0.10408	0.73181	-2.58385	0.010963	0.0140531	-4.1637	cg25476813
-0.381792	0.812201	-12.7982	3.12467e-24	7.82618e-23	44.483	cg10531003
-0.103173	0.189712	-3.85905	0.000184132	0.000290539	-0.373978	cg00017970
-0.11115	0.182131	-4.1413	6.42792e-05	0.000107364	0.627236	cg11999631
-0.35167	0.722651	-10.9229	9.6713e-20	1.17137e-18	34.2065	cg11727592
-0.379199	0.724805	-12.615	8.51647e-24	1.97822e-22	43.4861	cg26960012
-0.154599	0.462969	-4.07614	8.24153e-05	0.000135853	0.390399	cg06889422
-0.050396	0.638349	-1.66085	0.0993349	0.114968	-6.05784	cg01637090
-0.155218	0.7836	-3.74461	0.000278354	0.000429339	-0.764954	cg14862864
-0.358267	0.814601	-11.4404	5.50695e-21	8.09907e-20	37.0536	cg12931707
-0.297058	0.790143	-8.8157	1.06323e-14	6.31316e-14	22.6912	cg07636552
-0.193859	0.790653	-5.04047	1.65281e-06	3.3731e-06	4.15089	cg24530728
-0.119573	0.150203	-4.16576	5.85401e-05	9.82709e-05	0.716524	cg21878918
0.0441888	0.813885	1.41292	0.160248	0.181135	-6.43329	cg07280097
-0.141165	0.593902	-4.05901	8.78652e-05	0.000144266	0.329287	cg18856091
0.0771053	0.702479	2.53138	0.0126448	0.0161026	-4.29147	cg00374672
0.0789345	0.710371	2.21	0.0289924	0.0355476	-5.0228	cg16476427
-0.276125	0.659376	-8.92422	5.89282e-15	3.6188e-14	23.2757	cg11469594
-0.191275	0.73231	-5.09351	1.31385e-06	2.7153e-06	4.37337	cg00805360
-0.146923	0.756815	-3.47471	0.000711252	0.00104375	-1.64797	cg25137314
-0.138652	0.79854	-3.5249	0.000599598	0.00088823	-1.4878	cg24965502
-0.192997	0.63613	-5.43365	2.91746e-07	6.52841e-07	5.83533	cg20743628
-0.11755	0.206957	-4.00413	0.000107866	0.000175109	0.13392	cg04491089
-0.12432	0.732945	-2.9501	0.00381705	0.00514347	-3.20666	cg10875695
-0.256625	0.773824	-6.49095	1.98369e-09	5.76337e-09	10.716	cg13017345
-0.177898	0.335848	-4.78364	4.92163e-06	9.46223e-06	3.0954	cg04770751
-0.16635	0.80204	-4.29579	3.54421e-05	6.12164e-05	1.1966	cg26441499
-0.211249	0.763056	-5.9454	2.75156e-08	6.97126e-08	8.13915	cg00037681
-0.133076	0.652791	-3.25163	0.00148798	0.00210126	-2.33692	cg04721719
-0.173594	0.716817	-4.13488	6.59523e-05	0.000109967	0.602922	cg26982321
-0.0776279	0.273937	-2.06378	0.041184	0.0496909	-5.32525	cg06671450
-0.279875	0.762072	-8.47001	6.89931e-14	3.6676e-13	20.8399	cg21446772
-0.116051	0.802812	-2.78224	0.00626766	0.00824931	-3.65914	cg26506940
-0.105999	0.772442	-2.50503	0.0135782	0.0172413	-4.35492	cg14684749
-0.169236	0.555338	-3.99358	0.000112316	0.000181936	0.0956613	cg24559147
-0.12899	0.779869	-3.34375	0.00110163	0.00157924	-2.05703	cg00973424
-0.0560638	0.180087	-1.24073	0.217112	0.241524	-6.65953	cg19980771
0.0196908	0.696263	0.530723	0.596586	0.623281	-7.28667	cg20658709
-0.118375	0.759594	-2.86361	0.00494107	0.00657254	-3.44268	cg20469421
0.0335987	0.762077	0.956096	0.340935	0.369744	-6.9705	cg21535931
0.0204167	0.81169	0.64801	0.518208	0.54706	-7.21742	cg04990202
-0.17079	0.747212	-4.58916	1.0986e-05	2.02079e-05	2.32123	cg13460439
-0.127313	0.118288	-4.55572	1.25645e-05	2.29434e-05	2.19178	cg04143876
-0.291406	0.4906	-8.06337	6.1538e-13	2.8716e-12	18.6765	cg10965508
-0.187597	0.801221	-5.1771	9.12468e-07	1.92427e-06	4.72703	cg15223831
-0.310066	0.858333	-8.69105	2.11647e-14	1.20706e-13	22.0101	cg15819410
-0.0222075	0.68947	-0.541288	0.589307	0.61615	-7.281	cg00855685
-0.158851	0.214118	-5.52058	1.96371e-07	4.4891e-07	6.22054	cg11799650
-0.12066	0.800385	-2.94252	0.00390521	0.00525506	-3.22758	cg01922450
-0.257858	0.758987	-7.13072	8.00504e-11	2.7888e-10	13.8727	cg02393591
0.0620641	0.773406	1.97931	0.0500539	0.0598153	-5.49114	cg01104924
-0.109096	0.131107	-2.82209	0.00558194	0.00738589	-3.55381	cg14092045
-0.138843	0.727888	-3.74459	0.000278364	0.000429349	-0.76499	cg00554948
-0.193797	0.280854	-5.26726	6.13482e-07	1.32137e-06	5.11256	cg26924747
0.106879	0.832323	3.41615	0.000865667	0.00125666	-1.83205	cg14836522
-0.265101	0.700299	-7.5367	9.82461e-12	3.88163e-11	15.9405	cg01245155
-0.307254	0.468226	-9.63626	1.19196e-16	9.22248e-16	27.1421	cg21370074
-0.156351	0.182619	-6.37375	3.50352e-09	9.88208e-09	10.1574	cg14223444
-0.079621	0.866993	-2.01568	0.0460557	0.0552537	-5.42052	cg27583010
-0.0404241	0.709763	-1.16021	0.248253	0.274162	-6.75551	cg15678817
-0.328302	0.696989	-9.8615	3.44351e-17	2.87517e-16	28.3739	cg12076931
-0.137067	0.813218	-3.45833	0.000751754	0.00109967	-1.69985	cg23159844
-0.316625	0.7703	-9.05032	2.99281e-15	1.91139e-14	23.9474	cg22330841
-0.291167	0.748625	-8.32149	1.54489e-13	7.81538e-13	20.0429	cg24107611
-0.0421454	0.783948	-1.3241	0.187967	0.210688	-6.55355	cg23553480
-0.173611	0.323582	-4.91521	2.82462e-06	5.60517e-06	3.63198	cg16678522
-0.254976	0.747517	-6.64953	9.05658e-10	2.74339e-09	11.486	cg02560744
-0.238119	0.689083	-6.20687	7.91078e-09	2.13677e-08	9.35939	cg05359518
-0.0726071	0.762588	-1.95152	0.053314	0.0635152	-5.54436	cg14209920
-0.152757	0.584014	-5.15339	1.00959e-06	2.11778e-06	4.62856	cg23630878
-0.187602	0.709715	-5.0778	1.40647e-06	2.8967e-06	4.30732	cg16578636
-0.131791	0.144767	-4.65463	8.38759e-06	1.56669e-05	2.58089	cg03847279
-0.262079	0.791286	-7.51082	1.12296e-11	4.39732e-11	15.8085	cg08681890
-0.121804	0.739906	-3.06498	0.00268653	0.00368563	-2.88381	cg20758834
-0.0070503	0.646622	-0.175669	0.860849	0.873362	-7.41252	cg18776876
-0.10586	0.709636	-2.6591	0.00889893	0.0115175	-3.97623	cg07714812
-0.241027	0.733828	-6.32607	4.44254e-09	1.23699e-08	9.92495	cg14867383
-0.142316	0.704838	-3.33247	0.00114328	0.00163584	-2.09163	cg06810293
-0.0157731	0.763015	-0.464507	0.643121	0.668014	-7.31972	cg26956007
-0.137432	0.80577	-3.78247	0.000243094	0.000377844	-0.636881	cg23769730
-0.0523315	0.319936	-1.16776	0.245206	0.270968	-6.74677	cg24426391
-0.171351	0.259646	-4.12103	6.95225e-05	0.000115578	0.552619	cg00794400
0.0255079	0.750667	0.73902	0.461329	0.490749	-7.15426	cg06660522
-0.330802	0.705542	-9.82723	4.16045e-17	3.43074e-16	28.1862	cg19534753
-0.145553	0.631796	-4.16745	5.82069e-05	9.7748e-05	0.722106	cg27485402
-0.156186	0.644326	-3.8771	0.000172575	0.000273281	-0.312325	cg10112854
-0.00878844	0.36157	-0.274334	0.784296	0.802269	-7.39022	cg00364457
-0.315222	0.801725	-9.4382	3.54257e-16	2.56397e-15	26.062	cg12121166
-0.106359	0.101357	-4.15603	6.07616e-05	0.000101769	0.68096	cg25921512
-0.242938	0.907038	-6.27897	5.58357e-09	1.53533e-08	9.70083	cg26969596
-0.142407	0.143409	-5.36792	3.90859e-07	8.61488e-07	5.55048	cg18806660
-0.25785	0.749269	-6.79315	4.42181e-10	1.39464e-09	12.1907	cg21490417
-0.203666	0.686724	-5.18413	8.84769e-07	1.86919e-06	4.75695	cg24509898
-0.0389418	0.80207	-0.854152	0.394714	0.424208	-7.06259	cg11872966
-0.341768	0.572422	-11.5314	3.32754e-21	5.08065e-20	37.5542	cg27200267
-0.362124	0.767669	-11.4528	5.14173e-21	7.6048e-20	37.1218	cg04423820
-0.181284	0.658001	-5.46142	2.56731e-07	5.78417e-07	5.95951	cg08777813
-0.156667	0.765933	-4.04623	9.22418e-05	0.000151062	0.283079	cg05538701
-0.137119	0.245365	-3.17603	0.00189591	0.00264593	-2.56172	cg18686206
-0.344089	0.552066	-11.2138	1.92985e-20	2.60955e-19	35.8076	cg24530510
-0.162684	0.735805	-3.9328	0.000140685	0.000225263	-0.118407	cg10406414
-0.0697915	0.761439	-1.96382	0.051851	0.0618489	-5.5209	cg07637375
-0.136088	0.184834	-3.9028	0.000157026	0.000249976	-0.222821	cg26136365
0.0758107	0.834271	2.02571	0.0450018	0.0540442	-5.40084	cg21057323
-0.370275	0.855509	-12.0075	2.40083e-22	4.41788e-21	40.167	cg22938837
-0.0393248	0.788852	-1.09755	0.274587	0.301579	-6.82583	cg09186031
0.0569034	0.763934	1.78703	0.0764398	0.089562	-5.84455	cg25002179
-0.219532	0.757736	-5.69746	8.76359e-08	2.08984e-07	7.00756	cg09656435
-0.142111	0.515986	-3.80034	0.000227964	0.000355493	-0.576073	cg17296589
-0.157479	0.736419	-4.15493	6.10945e-05	0.000102299	0.675954	cg18416585
-0.173282	0.251628	-4.6909	7.23624e-06	1.3628e-05	2.72347	cg04258138
-0.201123	0.374466	-6.00121	2.10533e-08	5.40719e-08	8.40065	cg24025721
-0.16642	0.765278	-4.52748	1.4111e-05	2.56053e-05	2.08037	cg24284882
-0.34133	0.800523	-10.4153	1.61044e-18	1.63357e-17	31.4135	cg01666985
-0.0110726	0.394787	-0.35671	0.721931	0.743374	-7.36413	cg02311725
-0.351489	0.743828	-10.8711	1.28917e-19	1.53352e-18	33.921	cg19734830
-0.225902	0.752783	-5.78326	5.88729e-08	1.43375e-07	7.3959	cg04909854
-0.139477	0.450218	-4.0112	0.00010512	0.000170949	0.158569	cg15697257
-0.0700128	0.759853	-2.30616	0.0228051	0.0282751	-4.81342	cg00050336
0.00880867	0.789086	0.257721	0.797061	0.814251	-7.39466	cg21231262
-0.236474	0.754891	-6.29102	5.26669e-09	1.45293e-08	9.7581	cg15870832
-0.237457	0.759075	-6.45196	2.40231e-09	6.90619e-09	10.5281	cg23735602
-0.053038	0.218923	-1.50842	0.13406	0.152891	-6.29557	cg04765848
-0.217652	0.584706	-5.43332	2.9233e-07	6.54045e-07	5.83344	cg26827653
-0.305728	0.815874	-8.90261	6.65752e-15	4.05751e-14	23.1551	cg03075662
-0.114461	0.505456	-3.1602	0.00199356	0.00277496	-2.60823	cg24117468
-0.175487	0.784401	-4.52647	1.41684e-05	2.57081e-05	2.07647	cg11705747
-0.206821	0.606542	-6.39541	3.15172e-09	8.93628e-09	10.2612	cg18776248
0.0871257	0.20596	2.06362	0.0411992	0.0497075	-5.32557	cg08539210
-0.110098	0.541351	-3.49975	0.00065287	0.000962588	-1.56783	cg09602452
-0.0978277	0.484553	-2.43342	0.0164237	0.0206762	-4.52401	cg25641533
0.0999611	0.851441	3.41696	0.000863328	0.00125354	-1.82952	cg15694422
-0.313416	0.798716	-9.36351	5.33816e-16	3.77593e-15	25.6555	cg00013618
-0.385778	0.812137	-12.9327	1.49908e-24	3.98298e-23	45.2132	cg27023524
-0.123403	0.132865	-5.59479	1.40001e-07	3.26113e-07	6.55028	cg06957790
-0.126812	0.763519	-3.64598	0.000394243	0.000596804	-1.09352	cg15574442
0.0578552	0.725425	1.75435	0.0819045	0.0956475	-5.90121	cg03766174
-0.192471	0.636211	-4.52872	1.40405e-05	2.54835e-05	2.08519	cg05330708
-0.0291062	0.733239	-0.86938	0.386362	0.415805	-7.04949	cg25202269
-0.0961839	0.76695	-2.36455	0.0196488	0.0245221	-4.68244	cg22897701
0.0793724	0.765196	1.82433	0.0705771	0.0830263	-5.77867	cg05373875
-0.338549	0.690332	-9.89637	2.85346e-17	2.40477e-16	28.5606	cg09546220
0.230699	0.111815	5.77608	6.08724e-08	1.48041e-07	7.36329	cg21122656
-0.14774	0.572841	-4.4533	1.89839e-05	3.39252e-05	1.79507	cg01678833
-0.131932	0.658646	-3.4933	0.000667804	0.000983442	-1.58888	cg18676054
-0.0435266	0.72978	-1.16948	0.244515	0.270238	-6.74477	cg03780653
0.0456141	0.34225	1.11894	0.265387	0.29194	-6.80225	cg26509318
-0.150111	0.756067	-3.72454	0.000298956	0.000459301	-0.832416	cg23431124
-0.195781	0.652315	-5.13603	1.09191e-06	2.28059e-06	4.55282	cg20939768
-0.0464724	0.720061	-1.38373	0.168992	0.190525	-6.47365	cg19736009
-0.291991	0.758384	-8.20323	2.91667e-13	1.42051e-12	19.4146	cg15906055
-0.0724839	0.201186	-1.75939	0.0810464	0.09472	-5.89255	cg23063338
-0.252379	0.69368	-6.67866	7.83474e-10	2.39146e-09	11.6284	cg12845006
0.0170992	0.845087	0.488855	0.625831	0.651392	-7.30808	cg05374956
-0.130372	0.748539	-3.7854	0.000240411	0.000373856	-0.626494	cg14276557
-0.123426	0.30016	-3.83462	0.000201222	0.000316015	-0.458089	cg08759112
-0.160058	0.47515	-4.27235	3.88354e-05	6.66998e-05	1.10908	cg20361427
-0.235956	0.742358	-5.85608	4.19041e-08	1.03838e-07	7.72803	cg13561518
-0.155616	0.749934	-4.28287	3.72752e-05	6.41836e-05	1.14832	cg07038689
-0.0200568	0.751902	-0.570284	0.569545	0.597125	-7.26485	cg00373436
-0.334564	0.807073	-10.3118	2.85659e-18	2.78373e-17	30.8445	cg15875607
-0.280277	0.780302	-7.40759	1.92606e-11	7.30031e-11	15.2766	cg02671333
-0.283436	0.847055	-7.8027	2.44467e-12	1.05121e-11	17.3137	cg06855666
-0.0713226	0.644391	-2.2406	0.0268786	0.0330789	-4.95702	cg25326952
-0.15664	0.731409	-3.82477	0.00020872	0.000327076	-0.492564	cg00299070
-0.351519	0.859728	-11.2159	1.90796e-20	2.58171e-19	35.8189	cg25209132
-0.128447	0.253586	-3.02925	0.00299966	0.00409259	-2.98535	cg25986202
-0.0640801	0.358493	-1.57184	0.118608	0.136093	-6.19934	cg18170071
-0.181367	0.757075	-4.89456	3.08504e-06	6.08953e-06	3.54675	cg09328960
-0.298859	0.750034	-9.01749	3.54457e-15	2.24341e-14	23.7793	cg22756942
-0.424339	0.819802	-16.9712	8.85034e-34	1.59893e-31	66.3347	cg01678321
-0.17529	0.721182	-4.42709	2.1111e-05	3.75111e-05	1.69334	cg07122805
-0.161629	0.79074	-4.27558	3.83487e-05	6.59199e-05	1.12114	cg04707299
-0.144662	0.694554	-5.38996	3.54115e-07	7.84756e-07	5.64652	cg14212748
-0.260345	0.663671	-7.41778	1.82218e-11	6.92802e-11	15.3311	cg20899681
-0.0839189	0.644834	-2.19134	0.030349	0.0371315	-5.06246	cg04926904
0.0160752	0.130992	0.394597	0.693837	0.716588	-7.34984	cg08274234
0.106701	0.184399	2.62369	0.00982188	0.0126554	-4.06504	cg16002305
-0.153509	0.759153	-3.72073	0.000303033	0.000465227	-0.845208	cg01113896
-0.190259	0.546183	-5.26603	6.16833e-07	1.32809e-06	5.10727	cg09578113
-0.264275	0.763473	-7.32347	2.97534e-11	1.09925e-10	14.8479	cg21655201
-0.095943	0.113384	-2.87927	0.00471573	0.00628763	-3.40018	cg13825574
-0.26014	0.785943	-7.2431	4.50048e-11	1.62254e-10	14.44	cg00481159
-0.087442	0.387073	-2.53771	0.0124309	0.0158442	-4.27621	cg04961101
-0.159576	0.772043	-4.28459	3.70261e-05	6.37736e-05	1.15474	cg10994681
-0.0149475	0.665726	-0.407282	0.684523	0.707691	-7.34474	cg24670151
-0.268596	0.69409	-7.74147	3.35652e-12	1.41508e-11	17.0003	cg02065274
-0.0185857	0.764217	-0.450118	0.653434	0.677959	-7.32632	cg15569292
-0.338809	0.785996	-10.4399	1.40565e-18	1.43627e-17	31.5485	cg15332173
-0.0931479	0.230915	-2.11862	0.0361741	0.0439026	-5.21406	cg03124146
-0.111181	0.732787	-2.67769	0.00844625	0.0109611	-3.92916	cg23757136
-0.187527	0.739358	-5.16846	9.47669e-07	1.99447e-06	4.69029	cg06040925
-0.121234	0.598105	-3.16389	0.0019704	0.00274475	-2.59741	cg04581293
-0.29032	0.33384	-10.6201	5.17879e-19	5.63896e-18	32.54	cg19643803
-0.37551	0.832146	-12.3493	3.65932e-23	7.60256e-22	42.0369	cg04220922
-0.115957	0.766964	-3.03317	0.00296373	0.00404585	-2.97426	cg02564302
-0.332689	0.836021	-9.71137	7.92014e-17	6.27587e-16	27.5478	cg12983741
-0.0295693	0.678212	-0.808782	0.420233	0.44983	-7.10028	cg05880829
-0.151647	0.769572	-4.74268	5.82696e-06	1.11061e-05	2.93214	cg08122151
-0.0185245	0.683539	-0.491239	0.62415	0.649737	-7.3069	cg13761321
0.0334399	0.124113	0.796524	0.427293	0.456889	-7.11011	cg14249348
-0.120974	0.762459	-3.18725	0.00182942	0.00255807	-2.52864	cg01686975
-0.0758344	0.348959	-2.00894	0.0467764	0.056081	-5.43371	cg05906777
-0.265336	0.48055	-8.03606	7.03817e-13	3.25518e-12	18.5432	cg02026611
-0.309318	0.747524	-8.73038	1.70805e-14	9.86093e-14	22.2223	cg22619784
-0.325937	0.796084	-9.62556	1.26526e-16	9.74861e-16	27.083	cg20821424
-0.139805	0.72498	-3.53648	0.000576301	0.000855417	-1.4506	cg10277811
-0.28602	0.765437	-7.99832	8.68871e-13	3.96896e-12	18.3356	cg26527344
-0.256396	0.4388	-7.62418	6.18141e-12	2.51105e-11	16.3973	cg09183671
-0.253654	0.762675	-6.68065	7.75744e-10	2.36932e-09	11.6381	cg16403725
-0.352421	0.763611	-11.6091	2.1654e-21	3.40964e-20	37.9811	cg00149679
-0.124982	0.749918	-2.83716	0.00534108	0.00708107	-3.51364	cg07574267
-0.223547	0.809068	-6.31425	4.69978e-09	1.30441e-08	9.86966	cg27573991
-0.151814	0.581332	-4.08378	8.00705e-05	0.000132188	0.417911	cg12153480
-0.239208	0.734653	-6.16253	9.79165e-09	2.61554e-08	9.15043	cg00978822
-0.0499641	0.773597	-1.3993	0.16429	0.185464	-6.45223	cg00698575
-0.119258	0.775593	-3.49656	0.00066008	0.000972611	-1.5781	cg10243855
-0.143478	0.220172	-4.80066	4.57378e-06	8.82974e-06	3.16591	cg16085568
-0.104653	0.814596	-2.52285	0.0129426	0.0164673	-4.31217	cg18272456
-0.372986	0.748318	-12.9052	1.74099e-24	4.55495e-23	45.0645	cg26958654
-0.172867	0.773674	-4.44784	1.94332e-05	3.46766e-05	1.77284	cg17443753
-0.215815	0.75476	-5.61744	1.2664e-07	2.96564e-07	6.64843	cg12101474
-0.177611	0.695021	-4.49174	1.62975e-05	2.93403e-05	1.94189	cg12116363
-0.0677496	0.18705	-2.40934	0.0174899	0.0219514	-4.57977	cg14787880
-0.122575	0.135159	-3.7984	0.000229347	0.00035756	-0.581977	cg00438541
-0.0295895	0.748574	-0.985111	0.326537	0.354945	-6.94243	cg00447208
-0.273519	0.790487	-7.53593	9.88883e-12	3.90451e-11	15.9342	cg27219758
-0.361631	0.712012	-12.8275	2.66211e-24	6.75983e-23	44.6423	cg12311651
-0.324878	0.810212	-9.9911	1.68345e-17	1.46543e-16	29.084	cg12197579
-0.20451	0.727942	-5.45122	2.69673e-07	6.06006e-07	5.91197	cg00732775
-0.137266	0.74696	-3.43128	0.000823393	0.00119884	-1.78506	cg22354905
-0.0454638	0.390505	-1.14182	0.255792	0.281988	-6.77654	cg25720795
0.0697523	0.127395	1.79018	0.0759336	0.0890057	-5.83904	cg02289189
-0.118394	0.68026	-2.90444	0.00437728	0.00585732	-3.33203	cg25125298
-0.0663857	0.147792	-1.63588	0.104472	0.12063	-6.09829	cg25644243
-0.366991	0.766607	-11.6642	1.59715e-21	2.56579e-20	38.2836	cg18067749
-0.189063	0.785903	-5.00722	1.90726e-06	3.86337e-06	4.01218	cg09140851
0.0895834	0.771172	2.67062	0.00861367	0.0111659	-3.94695	cg01833890
-0.13534	0.305139	-4.47712	1.72554e-05	3.09788e-05	1.88677	cg27130954
-0.211897	0.27258	-6.13127	1.13448e-08	3.00789e-08	9.00599	cg01568522
-0.29884	0.73276	-9.22783	1.1229e-15	7.61478e-15	24.9183	cg27274604
-0.160312	0.761022	-4.06026	8.74998e-05	0.000143704	0.333354	cg12602653
-0.244352	0.695256	-6.81142	4.03448e-10	1.27939e-09	12.2808	cg06422261
-0.204846	0.483247	-6.35749	3.79277e-09	1.06522e-08	10.0796	cg00589488
0.0849304	0.664841	2.09114	0.0386144	0.0467298	-5.27011	cg13944105
-0.0724974	0.687523	-1.84174	0.0679707	0.0800837	-5.74749	cg09936839
0.0199619	0.716611	0.48082	0.631515	0.656895	-7.31198	cg02709167
-0.140516	0.790807	-3.61633	0.000437383	0.000658621	-1.19125	cg19484848
-0.115363	0.514033	-3.15494	0.00202704	0.0028191	-2.62364	cg15418980
-0.160853	0.192139	-6.57616	1.29544e-09	3.85476e-09	11.1339	cg04332619
-0.24275	0.778584	-6.50352	1.86473e-09	5.43384e-09	10.7767	cg13775751
-0.221194	0.227712	-7.95865	1.06153e-12	4.79446e-12	18.1371	cg20528780
-0.267437	0.750031	-7.75531	3.11819e-12	1.32045e-11	17.073	cg23682609
-0.142163	0.744677	-3.29297	0.00130112	0.00184896	-2.2121	cg11875744
-0.199793	0.685195	-6.20366	7.99518e-09	2.1581e-08	9.34857	cg11980819
-0.0950181	0.523475	-2.27045	0.0249547	0.030819	-4.89217	cg02319818
-0.217822	0.614505	-6.39129	3.21883e-09	9.11745e-09	10.2406	cg00880872
-0.0604162	0.213185	-1.85363	0.0662296	0.0781335	-5.72599	cg07958387
-0.195047	0.659947	-5.58224	1.48585e-07	3.45005e-07	6.49249	cg00948664
0.129802	0.735348	3.95569	0.000129145	0.000207757	-0.0372791	cg00713567
-0.368882	0.754293	-12.4429	2.18787e-23	4.74737e-22	42.5482	cg15456555
-0.278056	0.650078	-8.47637	6.66723e-14	3.55111e-13	20.8738	cg25945788
0.0366359	0.668433	0.924444	0.357101	0.386149	-7.00019	cg02144030
-0.179025	0.6749	-4.46575	1.80897e-05	3.24022e-05	1.84165	cg09035930
-0.298134	0.824857	-8.57793	3.88105e-14	2.14021e-13	21.4096	cg23770524
-0.108602	0.561406	-2.80903	0.00579869	0.00765829	-3.58847	cg08213607
-0.0102012	0.724771	-0.27105	0.786816	0.804648	-7.39112	cg17434643
-0.393468	0.851472	-13.7055	2.2624e-26	8.37917e-25	49.3826	cg05918376
-0.00842691	0.533176	-0.263223	0.792827	0.81021	-7.39322	cg08021348
-0.301475	0.710941	-8.66734	2.39408e-14	1.35642e-13	21.8879	cg04513861
-0.174511	0.766846	-5.34265	4.3758e-07	9.58354e-07	5.44067	cg16854533
-0.233878	0.78793	-6.19739	8.28055e-09	2.23118e-08	9.31463	cg16612422
-0.320653	0.771222	-10.7656	2.31301e-19	2.65679e-18	33.3404	cg07431522
-0.0778365	0.507518	-1.84326	0.0677467	0.0798302	-5.74475	cg01265860
-0.173563	0.785629	-5.07931	1.39459e-06	2.87331e-06	4.3153	cg00831276
0.0627865	0.805194	2.16821	0.0321023	0.0391698	-5.11114	cg12516954
-0.12402	0.720496	-2.95294	0.00378456	0.0051026	-3.19882	cg21468035
-0.135372	0.17455	-4.65688	8.31021e-06	1.55291e-05	2.58982	cg03142554
-0.348015	0.688547	-11.5743	2.62577e-21	4.0763e-20	37.7895	cg15831285
-0.0290066	0.643838	-0.866503	0.387931	0.417371	-7.05198	cg21567649
-0.0616626	0.760265	-2.11124	0.0368117	0.0446441	-5.22913	cg11845292
-0.194346	0.768354	-4.94996	2.43736e-06	4.87206e-06	3.77473	cg22915993
-0.152775	0.523746	-4.44938	1.92928e-05	3.44415e-05	1.77964	cg09436713
-0.228419	0.702104	-6.62615	1.0134e-09	3.05261e-09	11.3753	cg01942646
-0.0109053	0.746248	-0.309932	0.757147	0.776788	-7.37978	cg12351310
-0.000404844	0.770141	-0.0107374	0.991451	0.992321	-7.42796	cg25084760
-0.297227	0.742365	-9.29085	7.95101e-16	5.50054e-15	25.2605	cg07574854
-0.253103	0.705953	-7.25956	4.12177e-11	1.49398e-10	14.5264	cg19101417
-0.162481	0.734568	-4.23473	4.49423e-05	7.65995e-05	0.969349	cg15943335
0.0178753	0.796669	0.403682	0.687161	0.710248	-7.3462	cg22764497
-0.305997	0.782985	-8.46394	7.21919e-14	3.82514e-13	20.7958	cg21962324
-0.188049	0.385392	-5.04421	1.62637e-06	3.32119e-06	4.16652	cg07534554
-0.109892	0.267881	-2.78227	0.00626709	0.00824867	-3.65906	cg07448319
0.0440705	0.798038	1.04862	0.296452	0.324221	-6.87809	cg14079463
-0.275505	0.784413	-7.55229	9.08045e-12	3.60629e-11	16.0184	cg17673691
-0.125756	0.280333	-3.46726	0.000729419	0.00106875	-1.6716	cg01409735
0.0213426	0.37845	0.544697	0.586968	0.613963	-7.27914	cg06671387
-0.227151	0.78081	-6.22225	7.3454e-09	1.99051e-08	9.43204	cg07622201
-0.216166	0.380099	-5.64789	1.1012e-07	2.59625e-07	6.78475	cg00570269
-0.273327	0.709252	-7.43276	1.69058e-11	6.45736e-11	15.4053	cg26330365
-0.127594	0.756299	-3.1844	0.00184611	0.00258025	-2.53706	cg11587957
-0.0613761	0.816203	-1.42939	0.155479	0.176011	-6.41017	cg02464979
-0.141699	0.216418	-5.36515	3.95723e-07	8.7153e-07	5.53845	cg15852446
-0.148896	0.185952	-3.5441	0.00056143	0.000834506	-1.42604	cg13320138
-0.0940916	0.574876	-2.55303	0.0119262	0.0152256	-4.2391	cg01599925
-0.165535	0.629903	-4.33306	3.06258e-05	5.33585e-05	1.33651	cg21459867
-0.340347	0.691932	-10.6078	5.54425e-19	6.00787e-18	32.4722	cg12869797
-0.0676822	0.788759	-1.95169	0.0532902	0.0634876	-5.54401	cg14270346
-0.0920681	0.269416	-2.51089	0.013366	0.016985	-4.34088	cg01810953
-0.125658	0.252393	-3.36046	0.00104249	0.00149882	-2.00555	cg12638745
-0.227151	0.760636	-5.92383	3.04813e-08	7.68164e-08	8.03912	cg05174766
-0.16982	0.171034	-5.64783	1.09762e-07	2.58841e-07	6.78757	cg10404009
-0.148696	0.288149	-3.61515	0.000439183	0.000661231	-1.19511	cg18557149
-0.279739	0.714938	-8.50713	5.64853e-14	3.04117e-13	21.0379	cg19861623
-0.244894	0.40001	-6.3832	3.36325e-09	9.50454e-09	10.1979	cg19984742
-0.101541	0.656124	-2.72455	0.0073967	0.00966211	-3.80928	cg02964434
-0.0443164	0.241156	-1.05565	0.293237	0.320921	-6.87072	cg09715499
0.0285495	0.592124	0.686334	0.49382	0.522912	-7.19182	cg22858500
-0.236409	0.734193	-6.56969	1.34533e-09	3.99388e-09	11.0973	cg16392084
-0.200856	0.634744	-4.91341	2.84787e-06	5.64904e-06	3.62412	cg23659250
-0.124554	0.152975	-4.584	1.11995e-05	2.05806e-05	2.30245	cg08698718
-0.237343	0.73703	-6.22392	7.28632e-09	1.97526e-08	9.43996	cg27353721
-0.211724	0.745656	-5.32296	4.79111e-07	1.04447e-06	5.35283	cg25415384
-0.183245	0.774695	-4.98206	2.12465e-06	4.27852e-06	3.90765	cg15313990
-0.225011	0.690263	-6.09607	1.34622e-08	3.53696e-08	8.83867	cg10634712
-0.303446	0.763823	-9.05078	2.95593e-15	1.88942e-14	23.9592	cg16200736
-0.276134	0.75828	-7.60768	6.80078e-12	2.74869e-11	16.3036	cg06132505
-0.067736	0.641174	-1.48952	0.138962	0.158195	-6.32353	cg07907506
-0.134497	0.233208	-3.09215	0.00246895	0.00340131	-2.80592	cg10248878
-0.0843251	0.123982	-3.07846	0.00257528	0.00354105	-2.84494	cg22754179
0.00564388	0.606978	0.157237	0.875321	0.886675	-7.4156	cg27428603
-0.194027	0.582946	-5.49894	2.17163e-07	4.93586e-07	6.12276	cg15887846
-0.0230567	0.229475	-0.537568	0.591866	0.618701	-7.28301	cg13562462
-0.321602	0.797845	-9.32566	6.61171e-16	4.62433e-15	25.4436	cg23771185
-0.153112	0.178037	-4.61037	1.00568e-05	1.85857e-05	2.40605	cg26717009
-0.234835	0.777911	-5.85207	4.26982e-08	1.057e-07	7.70969	cg11682774
-0.126088	0.639764	-2.83058	0.00544502	0.00721204	-3.5312	cg03607813
-0.115525	0.109438	-4.56617	1.20424e-05	2.2036e-05	2.23261	cg04460984
-0.299085	0.804062	-10.8178	1.73154e-19	2.02429e-18	33.628	cg11787218
-0.021568	0.805227	-0.665739	0.506846	0.535876	-7.20576	cg27230882
0.322517	0.166816	9.18741	1.41644e-15	9.45918e-15	24.6887	cg14261863
-0.0722913	0.724345	-1.70569	0.0906393	0.105354	-5.98375	cg26476173
0.0377093	0.688836	1.05102	0.295352	0.323114	-6.87558	cg09770579
-0.132954	0.717652	-3.40902	0.0008871	0.00128623	-1.85477	cg01651886
0.104286	0.703734	3.22884	0.00160056	0.00225206	-2.4048	cg04956471
-0.373201	0.87699	-13.5202	6.15406e-26	2.08607e-24	48.3877	cg15651204
0.0739817	0.699951	2.17129	0.031864	0.0388915	-5.10469	cg00924265
-0.162254	0.746682	-3.90851	0.000153831	0.000245185	-0.203231	cg07219303
-0.189439	0.694542	-5.34068	4.4251e-07	9.68467e-07	5.43004	cg02029242
-0.18606	0.741272	-4.80319	4.53478e-06	8.75956e-06	3.17446	cg27099277
-0.115687	0.228954	-4.43915	2.00883e-05	3.5785e-05	1.74077	cg02712878
-0.157898	0.189269	-6.3258	4.42564e-09	1.23267e-08	9.92826	cg17284553
-0.136421	0.70614	-3.41655	0.000865048	0.00125582	-1.83123	cg10535132
-0.115816	0.584758	-2.98783	0.0034048	0.00461479	-3.10181	cg06373648
-0.277276	0.401215	-8.26263	2.10135e-13	1.04424e-12	19.7382	cg24412895
-0.174024	0.333648	-5.33319	4.5644e-07	9.97478e-07	5.39964	cg06777516
-0.3257	0.745163	-9.64779	1.119e-16	8.68441e-16	27.2048	cg06639691
0.0758641	0.168745	1.87972	0.062559	0.0739933	-5.67846	cg09916572
-0.266769	0.798913	-7.45974	1.46909e-11	5.65974e-11	15.5437	cg14164262
-0.156817	0.231325	-3.78204	0.000243468	0.000378397	-0.638337	cg17786642
-0.0828389	0.185491	-3.05794	0.00274454	0.0037609	-2.90362	cg07323145
-0.12028	0.185322	-4.72324	6.31719e-06	1.19862e-05	2.85421	cg01873977
0.00176674	0.74812	0.0614007	0.951142	0.956009	-7.42613	cg09680007
-0.212667	0.475842	-5.64428	1.11965e-07	2.63767e-07	6.76854	cg02312438
-0.026372	0.392152	-0.71953	0.473206	0.502511	-7.16847	cg14085840
-0.128599	0.603119	-3.31472	0.00121187	0.00172872	-2.14593	cg10003974
-0.154484	0.754577	-3.97819	0.000118934	0.000192092	0.0412097	cg26617091
-0.242754	0.543946	-7.98413	9.27336e-13	4.22086e-12	18.2706	cg10188410
-0.315517	0.722448	-9.22647	1.13533e-15	7.69483e-15	24.9076	cg02161203
-0.21723	0.516473	-6.00182	2.10842e-08	5.41485e-08	8.39961	cg09812376
-0.157719	0.758729	-4.29309	3.58173e-05	6.18148e-05	1.18652	cg15160524
-0.023028	0.743235	-0.544963	0.586785	0.613804	-7.279	cg18009021
0.0207646	0.79467	0.595196	0.552827	0.580812	-7.2503	cg24013213
-0.276219	0.850734	-7.45718	1.48937e-11	5.73367e-11	15.5302	cg16319136
-0.124048	0.140353	-5.14895	1.02935e-06	2.15719e-06	4.60975	cg19761480
-0.321171	0.72095	-9.82251	4.27011e-17	3.5162e-16	28.1604	cg18045152
-0.0257139	0.686331	-0.652035	0.515619	0.544478	-7.2148	cg03421510
-0.135517	0.771434	-3.23914	0.00154917	0.00218322	-2.37436	cg07923390
-0.0738308	0.742463	-1.8115	0.0725516	0.085235	-5.80148	cg17895446
-0.158339	0.275703	-4.08529	7.9615e-05	0.000131471	0.423348	cg27019019
-0.209791	0.675713	-5.40835	3.27065e-07	7.27656e-07	5.72417	cg23130849
-0.1107	0.695684	-2.57356	0.0112765	0.0144355	-4.18897	cg22852824
-0.0767092	0.700223	-1.85907	0.0654545	0.0772576	-5.71615	cg26690648
0.0494544	0.128403	1.15888	0.248796	0.274718	-6.75704	cg06984025
-0.242401	0.882549	-6.38675	3.30552e-09	9.34886e-09	10.2149	cg22865215
-0.105715	0.727411	-2.60203	0.0104284	0.0134	-4.11886	cg13503148
0.0886192	0.824751	2.2268	0.0278171	0.0341711	-4.98683	cg06839483
-0.0845159	0.655602	-2.1798	0.0312148	0.0381366	-5.08683	cg09874659
-0.0836142	0.356533	-2.22146	0.0281862	0.0346052	-4.99829	cg10986849
-0.10119	0.77755	-2.49073	0.0141084	0.0178817	-4.38904	cg01244601
-0.147238	0.151482	-6.49639	1.92051e-09	5.58981e-09	10.7473	cg26320504
-0.185047	0.218547	-6.17626	9.12288e-09	2.44552e-08	9.2193	cg24286613
-0.151834	0.627845	-4.18842	5.37336e-05	9.06257e-05	0.79857	cg23181311
-0.0215458	0.480204	-0.573814	0.567162	0.594772	-7.26282	cg05925365
-0.148131	0.765665	-3.54535	0.000559021	0.000831099	-1.422	cg15067606
-0.0563523	0.612635	-1.28204	0.202287	0.225848	-6.60785	cg03435979
-0.135902	0.659129	-3.90446	0.000156066	0.000248535	-0.217004	cg18814048
-0.267742	0.804138	-7.26362	4.04989e-11	1.46943e-10	14.544	cg09003057
-0.0584363	0.668692	-1.47963	0.141579	0.161022	-6.33801	cg11721610
0.0416205	0.754657	1.29544	0.197637	0.220907	-6.59074	cg15157945
-0.104619	0.761493	-2.51741	0.0131337	0.0167024	-4.32525	cg11262331
-0.177225	0.676193	-4.37109	2.63632e-05	4.62904e-05	1.48017	cg12231340
0.0769787	0.809827	2.94379	0.0038889	0.00523438	-3.22386	cg18179039
-0.180185	0.690977	-5.64336	1.12038e-07	2.63913e-07	6.76755	cg01866551
0.0779075	0.809725	2.31849	0.0221029	0.0274415	-4.78599	cg08617982
-0.354079	0.779496	-12.5407	1.27936e-23	2.88759e-22	43.0816	cg12620706
-0.171412	0.191988	-5.73122	7.46851e-08	1.79551e-07	7.16326	cg04149916
-0.312238	0.781246	-9.27397	8.72128e-16	5.99662e-15	25.1688	cg22540431
-0.0449412	0.712998	-1.1643	0.246599	0.272435	-6.75078	cg21160372
-0.0469803	0.54718	-1.08743	0.279014	0.306159	-6.83683	cg03665970
-0.230817	0.717225	-6.61487	1.07308e-09	3.22259e-09	11.3192	cg22949616
-0.104549	0.170787	-3.39175	0.000939114	0.00135742	-1.90817	cg24860169
-0.323669	0.691622	-9.92557	2.41759e-17	2.0586e-16	28.7248	cg09861240
-0.0571946	0.696302	-1.3067	0.193801	0.21686	-6.57623	cg12536028
0.0372723	0.759591	0.893853	0.373181	0.402492	-7.02794	cg15602054
-0.388338	0.822386	-14.4051	5.31613e-28	2.69293e-26	53.1118	cg17191715
0.0427278	0.832352	1.15687	0.249611	0.275572	-6.75935	cg11638399
-0.305174	0.695401	-9.85228	3.62324e-17	3.0166e-16	28.3234	cg12630479
-0.313638	0.692946	-8.77275	1.36041e-14	7.95678e-14	22.4478	cg04071440
-0.120942	0.750579	-2.98621	0.00342164	0.00463629	-3.10634	cg02275784
-0.113083	0.505346	-3.1025	0.00239044	0.00329782	-2.77609	cg02619408
0.128516	0.729855	3.8388	0.000198194	0.000311542	-0.443726	cg27604672
-0.0994177	0.695226	-2.26726	0.025155	0.0310555	-4.89915	cg00927594
-0.107402	0.441026	-2.39244	0.0182808	0.0228923	-4.61879	cg13894192
-0.165106	0.677932	-4.19723	5.19427e-05	8.77679e-05	0.83096	cg24034923
-0.0100023	0.171615	-0.235005	0.814604	0.830564	-7.40028	cg11368643
-0.112396	0.323941	-3.10673	0.00235903	0.0032564	-2.76387	cg04048517
-0.325877	0.878531	-9.66371	1.02479e-16	8.0015e-16	27.292	cg02384338
-0.00822321	0.784421	-0.223573	0.823467	0.838688	-7.40291	cg01699600
-0.108838	0.149474	-3.88086	0.000170055	0.000269527	-0.298558	cg27347140
-0.249325	0.385014	-6.92159	2.31657e-10	7.58782e-10	12.8266	cg07821297
-0.226394	0.729185	-6.19113	8.53377e-09	2.29623e-08	9.28512	cg19253577
-0.269229	0.823978	-7.0868	1.00165e-10	3.4431e-10	13.6519	cg26460578
-0.195626	0.802858	-6.30033	5.00871e-09	1.38546e-08	9.80691	cg11970797
-0.120533	0.785114	-3.05179	0.00279847	0.00383058	-2.92143	cg02501116
-0.23586	0.819185	-6.0696	1.52755e-08	3.98634e-08	8.71497	cg15797102
0.0899831	0.651069	2.08995	0.0387232	0.0468524	-5.27252	cg21565415
0.0222199	0.796279	0.654636	0.513946	0.542862	-7.2131	cg21399203
-0.107005	0.619922	-2.91755	0.00420917	0.00564405	-3.29621	cg23146565
-0.128658	0.762244	-3.19728	0.00177181	0.00248089	-2.49898	cg17600918
-0.136456	0.125853	-5.03572	1.68293e-06	3.43117e-06	4.1331	cg17342973
-0.145311	0.807865	-3.74782	0.000275181	0.000424704	-0.754121	cg00954578
-0.132507	0.758372	-3.14714	0.0020776	0.00288589	-2.64644	cg07724896
-0.0351266	0.672033	-0.799709	0.425451	0.455038	-7.10757	cg07546334
-0.238175	0.328721	-7.24014	4.53362e-11	1.63383e-10	14.4322	cg03665259
-0.320061	0.583299	-10.5622	7.13763e-19	7.60652e-18	32.2214	cg09535963
-0.082641	0.700115	-1.96541	0.0516651	0.0616434	-5.51786	cg26331326
-0.323524	0.482293	-10.6705	3.91755e-19	4.33659e-18	32.8171	cg09889154
0.0959167	0.630151	2.63678	0.00947121	0.0122239	-4.03234	cg10879992
-0.407792	0.827183	-15.2715	5.47259e-30	4.16252e-28	57.6609	cg20632462
-0.0339823	0.299393	-0.830666	0.407804	0.437333	-7.08235	cg26511321
-0.0509799	0.219334	-1.49516	0.137479	0.156596	-6.31521	cg14057303
-0.349142	0.680096	-11.2236	1.82816e-20	2.47948e-19	35.8614	cg01251971
-0.0363242	0.448182	-0.938507	0.34986	0.378835	-6.98712	cg12910906
-0.0106615	0.694189	-0.353295	0.724483	0.745804	-7.36534	cg26514492
-0.0901733	0.186459	-3.16156	0.00198405	0.00276245	-2.60393	cg15646382
-0.120443	0.110874	-4.82315	4.16169e-06	8.0776e-06	3.25712	cg05611779
-0.0292596	0.638914	-0.64455	0.520443	0.549244	-7.21966	cg17811845
-0.179277	0.258621	-5.90836	3.26501e-08	8.1959e-08	7.97154	cg20092036
-0.320068	0.789437	-9.68635	9.04579e-17	7.1144e-16	27.4158	cg16427315
-0.0833501	0.756593	-2.05424	0.0421134	0.0507635	-5.34431	cg18998172
0.0137206	0.688189	0.340845	0.733813	0.754583	-7.36968	cg10480249
-0.227843	0.561337	-6.66461	8.36229e-10	2.54349e-09	11.564	cg08670136
0.0590359	0.804011	1.78573	0.0766503	0.0897981	-5.84682	cg24375627
-0.0305861	0.783286	-0.833251	0.40635	0.435929	-7.0802	cg09119043
-0.175186	0.737658	-4.18011	5.5475e-05	9.34118e-05	0.7681	cg07583756
-0.344577	0.845894	-10.6214	5.14232e-19	5.60048e-18	32.547	cg04409954
-0.172452	0.787992	-4.61182	1.00155e-05	1.85132e-05	2.41027	cg12802486
-0.149613	0.229267	-5.91302	3.19409e-08	8.02763e-08	7.99301	cg16872595
0.00448122	0.809442	0.13836	0.890186	0.900426	-7.4184	cg07787634
0.0824811	0.69784	2.45567	0.0154841	0.019548	-4.47184	cg10143603
-0.14703	0.172194	-5.32559	4.72148e-07	1.03006e-06	5.36674	cg17187521
-0.203676	0.787356	-5.45649	2.63338e-07	5.92548e-07	5.93511	cg10731848
-0.242487	0.760973	-6.49355	1.95841e-09	5.69444e-09	10.7286	cg11875028
-0.281645	0.629112	-7.83985	2.01003e-12	8.74589e-12	17.507	cg17578539
-0.261832	0.740199	-7.09611	9.55191e-11	3.29197e-10	13.6987	cg10271112
-0.061804	0.75457	-1.80093	0.074209	0.0870872	-5.82015	cg20030545
0.00692919	0.775176	0.187159	0.851851	0.864922	-7.41042	cg12075928
-0.226085	0.741244	-6.01066	2.02178e-08	5.20109e-08	8.44066	cg22234780
-0.0518631	0.738922	-1.22759	0.22199	0.246635	-6.67562	cg06726820
-0.228426	0.735269	-6.28368	5.45758e-09	1.50258e-08	9.7232	cg23768073
-0.270048	0.430679	-7.19682	5.70728e-11	2.02915e-10	14.2059	cg05112120
-0.151359	0.773432	-4.40822	2.27322e-05	4.0234e-05	1.62216	cg00986910
0.175189	0.093468	4.2438	4.33912e-05	7.40831e-05	1.00294	cg10598353
-0.224473	0.800757	-5.72086	7.86489e-08	1.88555e-07	7.11315	cg18870085
-0.222981	0.771607	-5.88156	3.71845e-08	9.26753e-08	7.84481	cg11042746
-0.0904797	0.181165	-3.1712	0.00192429	0.00268335	-2.57561	cg03502791
-0.229642	0.693086	-6.69551	7.17196e-10	2.19965e-09	11.7149	cg01919567
-0.117863	0.802292	-3.00937	0.00318821	0.00433534	-3.04142	cg05679613
-0.0203517	0.698526	-0.482559	0.630284	0.655703	-7.31114	cg12776902
0.0631935	0.76172	1.64877	0.101797	0.117699	-6.07749	cg22246785
-0.0220246	0.146455	-0.510723	0.610478	0.636672	-7.29712	cg16400631
-0.126471	0.695874	-3.02643	0.0030258	0.00412631	-2.99333	cg15109449
-0.0921844	0.702043	-2.16975	0.0319866	0.0390373	-5.10796	cg26469895
-0.268706	0.775752	-7.57489	8.05767e-12	3.22372e-11	16.1362	cg23513211
-0.183742	0.743908	-5.42796	2.9858e-07	6.6747e-07	5.81252	cg15686949
-0.123783	0.199093	-4.5934	1.07788e-05	1.98483e-05	2.3393	cg12584718
-0.210406	0.6831	-5.92949	2.96568e-08	7.48526e-08	8.06586	cg12082089
-0.0196648	0.675849	-0.636851	0.525426	0.554131	-7.2246	cg13904574
-0.113573	0.786603	-2.75537	0.00677239	0.00888075	-3.72941	cg21800175
-0.319725	0.791098	-9.44374	3.43887e-16	2.4931e-15	26.0915	cg04937635
-0.18959	0.264281	-6.54917	1.48041e-09	4.3738e-09	11.0028	cg10008953
-0.154901	0.163941	-4.67166	7.81948e-06	1.46629e-05	2.64849	cg00282347
-0.131724	0.161117	-4.90329	2.96637e-06	5.87047e-06	3.58441	cg08454824
-0.133089	0.329462	-4.45938	1.85273e-05	3.31495e-05	1.81845	cg25881850
0.037779	0.864029	1.21276	0.227585	0.252537	-6.69358	cg12718519
-0.0801432	0.653463	-1.98536	0.0493733	0.0590296	-5.47951	cg20062681
-0.205147	0.256177	-5.22952	7.24723e-07	1.54722e-06	4.95069	cg06574422
-0.213564	0.7706	-5.73641	7.31845e-08	1.76153e-07	7.18344	cg09699896
-0.193395	0.653875	-5.4351	2.89877e-07	6.48821e-07	5.84159	cg26678144
-0.0439971	0.390759	-0.982324	0.327906	0.356347	-6.94516	cg05064044
-0.254575	0.379722	-7.05183	1.19693e-10	4.07049e-10	13.4765	cg14644871
-0.251607	0.603639	-7.42128	1.78013e-11	6.77775e-11	15.3538	cg24040155
-0.0977544	0.713914	-2.34765	0.0205211	0.0255586	-4.72068	cg20256216
-0.256256	0.46655	-6.69652	7.16802e-10	2.19864e-09	11.7158	cg00427635
-0.204716	0.805466	-5.23724	7.00474e-07	1.49803e-06	4.98374	cg26588398
-0.0951309	0.811362	-2.71065	0.00769423	0.0100337	-3.84497	cg18223453
-0.0197407	0.194708	-0.549049	0.583987	0.611087	-7.27676	cg11753765
-0.0374068	0.16993	-0.838546	0.403383	0.432952	-7.07578	cg19969606
-0.225636	0.664949	-5.9913	2.21621e-08	5.67758e-08	8.35083	cg21184951
-0.157802	0.204126	-5.82072	4.92471e-08	1.21039e-07	7.5699	cg11160908
-0.247139	0.427136	-6.33764	4.19943e-09	1.17309e-08	9.98014	cg19692314
-0.180425	0.750541	-4.89929	3.02374e-06	5.97769e-06	3.56616	cg05055703
0.000912121	0.273186	0.020169	0.983942	0.985532	-7.42781	cg20345234
0.087478	0.850047	3.07633	0.00259244	0.00356369	-2.85106	cg22035959
-0.246946	0.765878	-6.57449	1.31383e-09	3.90644e-09	11.1205	cg10806510
-0.330168	0.803495	-10.0915	9.66365e-18	8.6929e-17	29.6348	cg15554401
-0.313106	0.753989	-9.12316	1.99971e-15	1.30969e-14	24.3466	cg05011526
-0.141872	0.366152	-3.8573	0.000185493	0.00029257	-0.380777	cg22697136
-0.194856	0.401717	-5.71148	8.18929e-08	1.9593e-07	7.07341	cg09126203
-0.182081	0.587584	-4.64837	8.62225e-06	1.60816e-05	2.55456	cg11601197
-0.267154	0.632734	-7.13627	7.78097e-11	2.71541e-10	13.9006	cg11007110
-0.154574	0.235071	-4.62299	9.55079e-06	1.77026e-05	2.45578	cg13069441
-0.192293	0.452412	-4.95898	2.3452e-06	4.69836e-06	3.81204	cg02306639
-0.381747	0.801506	-13.1615	4.30977e-25	1.25539e-23	46.4525	cg08560465
-0.240782	0.368862	-7.61035	6.64519e-12	2.68942e-11	16.3259	cg03519879
-0.213673	0.648584	-6.57102	1.3288e-09	3.9481e-09	11.1089	cg20998539
-0.20595	0.733067	-5.66754	1.00601e-07	2.38275e-07	6.87294	cg23155468
0.00279448	0.679012	0.0625054	0.950264	0.955216	-7.42606	cg07165610
-0.189084	0.766418	-4.8172	4.27594e-06	8.28799e-06	3.23123	cg18382294
-0.13178	0.791782	-3.3016	0.00126501	0.00180026	-2.1859	cg00050289
-0.114568	0.700671	-2.78242	0.00626429	0.00824509	-3.65865	cg08266223
-0.0609482	0.777836	-1.46806	0.14469	0.164394	-6.35483	cg25201372
-0.246132	0.715616	-6.87403	2.94437e-10	9.50944e-10	12.5906	cg21548021
0.0220597	0.846176	0.674082	0.501546	0.530634	-7.20017	cg26305174
-0.361252	0.712413	-11.8908	4.57075e-22	8.01529e-21	39.527	cg03046001
-0.302227	0.771266	-9.36262	5.36422e-16	3.79247e-15	25.6506	cg24037270
-0.00568813	0.794575	-0.140877	0.888202	0.898621	-7.41805	cg16867086
-0.244394	0.596676	-6.68673	7.52617e-10	2.30202e-09	11.6679	cg25772365
-0.0305855	0.846935	-0.936778	0.350741	0.379739	-6.98874	cg27370991
-0.301607	0.842429	-8.26451	2.10498e-13	1.04594e-12	19.7371	cg04130108
-0.138863	0.19121	-4.70484	6.81795e-06	1.28811e-05	2.78063	cg09346383
-0.191306	0.773299	-4.66565	8.03056e-06	1.50329e-05	2.62307	cg25030049
-0.26673	0.823466	-7.18312	6.12235e-11	2.16786e-10	14.1368	cg27428208
-0.0661651	0.74976	-2.00389	0.0473178	0.0566951	-5.44353	cg02726291
-0.184015	0.781836	-4.71325	6.59723e-06	1.2486e-05	2.81263	cg03179450
-0.0695561	0.684168	-1.74114	0.0842093	0.0982094	-5.92385	cg10916515
-0.276829	0.801293	-7.5413	9.61614e-12	3.80517e-11	15.9618	cg05568466
-0.180337	0.784511	-4.60897	1.01329e-05	1.87193e-05	2.39905	cg03805551
-0.170086	0.67752	-4.59133	1.08893e-05	2.00393e-05	2.32974	cg16116239
-0.124507	0.169053	-4.77587	5.07385e-06	9.74035e-06	3.06572	cg14540555
-0.167753	0.472564	-4.5369	1.35834e-05	2.47062e-05	2.11702	cg03991512
-0.270776	0.782224	-7.54655	9.35657e-12	3.70927e-11	15.9888	cg14371329
0.0776221	0.777166	2.47966	0.0145284	0.0183921	-4.41522	cg21184116
-0.0987731	0.133359	-2.47405	0.0147501	0.0186594	-4.42861	cg04669815
-0.0565526	0.71099	-1.2611	0.209708	0.233701	-6.63426	cg04751549
-0.11033	0.582706	-3.04396	0.00286685	0.00391925	-2.94367	cg07464674
-0.0834609	0.68313	-2.42256	0.0168966	0.0212413	-4.54921	cg02243061
-0.328724	0.778561	-10.2751	3.50126e-18	3.36273e-17	30.6425	cg22861794
-0.0356395	0.699273	-0.866045	0.388185	0.417603	-7.05237	cg25327343
-0.15199	0.72796	-3.97781	0.0001191	0.000192351	0.0398832	cg20400589
-0.356601	0.824988	-11.1187	3.26913e-20	4.26358e-19	35.2839	cg17817057
-0.0812401	0.157982	-2.4771	0.0146278	0.0185118	-4.42129	cg22369879
-0.131395	0.209954	-5.17554	9.16285e-07	1.93158e-06	4.72267	cg03992976
0.0693257	0.25422	1.88329	0.0620695	0.0734379	-5.6719	cg01143309
-0.0429341	0.183597	-1.22704	0.222195	0.246847	-6.67629	cg24238564
-0.136802	0.810957	-3.33183	0.00114571	0.00163922	-2.09361	cg25659672
-0.0135381	0.19054	-0.443666	0.658077	0.682405	-7.32921	cg13850380
-0.307653	0.786976	-9.56426	1.77163e-16	1.33707e-15	26.7491	cg18885372
-0.193661	0.800031	-5.82167	4.90275e-08	1.20547e-07	7.57426	cg14182517
-0.37983	0.684703	-13.2367	2.86343e-25	8.60625e-24	46.8591	cg10419507
-0.331707	0.698376	-10.0124	1.49652e-17	1.31181e-16	29.2008	cg23537659
-0.200549	0.705892	-5.3361	4.51881e-07	9.87908e-07	5.40972	cg14863458
-0.153444	0.213692	-6.44813	2.4345e-09	6.99468e-09	10.5145	cg25918230
-0.0564754	0.777589	-1.64229	0.103132	0.119162	-6.08797	cg19931491
-0.244693	0.583871	-10.0402	1.28338e-17	1.1341e-16	29.3532	cg09131901
-0.228622	0.571557	-7.21331	5.20351e-11	1.85977e-10	14.2965	cg14117297
-0.0716014	0.158477	-1.79741	0.0747734	0.0877091	-5.82636	cg02530022
-0.0861029	0.737171	-2.25207	0.0261273	0.0321966	-4.93225	cg07964975
-0.16795	0.286811	-5.75385	6.72433e-08	1.62598e-07	7.26572	cg00340382
-0.157058	0.73537	-4.0077	0.000106558	0.000173084	0.145729	cg25654653
-0.0813232	0.515345	-1.90501	0.0591593	0.0701529	-5.63175	cg05330360
-0.166862	0.761722	-4.57455	1.16592e-05	2.13734e-05	2.26398	cg16476235
-0.250811	0.441835	-7.34697	2.61822e-11	9.74541e-11	14.9735	cg23181554
-0.186878	0.784917	-5.04623	1.61224e-06	3.29431e-06	4.17497	cg02705659
-0.144029	0.780472	-3.6355	0.000409107	0.000618089	-1.12831	cg07901514
-0.119642	0.756762	-3.24936	0.00149893	0.00211582	-2.34373	cg08768218
-0.163126	0.185451	-5.54516	1.75595e-07	4.04012e-07	6.32949	cg06513247
-0.0742375	0.76206	-2.01627	0.0459937	0.0551866	-5.41938	cg00754604
-0.0768157	0.761114	-1.83367	0.0691689	0.0814364	-5.76198	cg14582049
0.111739	0.763073	2.97503	0.00353979	0.00478906	-3.1375	cg19896129
-0.113749	0.125421	-4.73537	6.00674e-06	1.14284e-05	2.90282	cg16489193
-0.199894	0.693807	-5.5108	2.0596e-07	4.69566e-07	6.17444	cg13798679
-0.285823	0.8883	-8.26078	2.1332e-13	1.05869e-12	19.7236	cg07795168
-0.0475404	0.17575	-1.091	0.277449	0.304529	-6.83297	cg21280320
-0.341655	0.781927	-10.6573	4.21493e-19	4.65072e-18	32.7445	cg23055735
-0.113966	0.729565	-2.96146	0.00368838	0.00498003	-3.17522	cg21221557
-0.147154	0.749416	-3.69619	0.000330547	0.000504889	-0.927256	cg21438613
-0.140599	0.652285	-3.41951	0.000856537	0.00124417	-1.82198	cg22280402
-0.132703	0.757569	-3.32741	0.00116247	0.00166201	-2.10715	cg13690003
-0.104416	0.726131	-2.65328	0.00904506	0.0116981	-3.9909	cg27032427
-0.0843104	0.158113	-2.02746	0.0448197	0.053834	-5.39739	cg00347563
-0.347427	0.829927	-10.7992	1.91993e-19	2.22903e-18	33.5254	cg18691254
-0.104503	0.776582	-2.6827	0.00832793	0.0108163	-3.91643	cg14170043
-0.0607825	0.795343	-1.67658	0.0962145	0.111516	-6.03207	cg20701457
-0.190212	0.732451	-5.01909	1.81233e-06	3.67994e-06	4.06163	cg00076774
-0.116539	0.774764	-3.11404	0.0023056	0.00318628	-2.74271	cg23556715
-0.184066	0.794954	-4.40199	2.33268e-05	4.12245e-05	1.59755	cg09663655
-0.159158	0.229231	-5.46186	2.56219e-07	5.77341e-07	5.96145	cg25957451
-0.225984	0.791508	-6.06572	1.55607e-08	4.05637e-08	8.69687	cg06766034
-0.151204	0.692422	-4.31584	3.27515e-05	5.68319e-05	1.27214	cg23919678
-0.252281	0.406703	-7.88016	1.60829e-12	7.08615e-12	17.7267	cg26274891
-0.0547591	0.673422	-1.36341	0.175293	0.197273	-6.50126	cg04640865
-0.139735	0.186131	-3.89335	0.000162622	0.000258365	-0.25597	cg14830371
0.103154	0.402688	2.63351	0.00955762	0.0123298	-4.04051	cg11962310
-0.218111	0.72415	-5.72679	7.65192e-08	1.83725e-07	7.13995	cg18379295
0.0892662	0.715335	2.86563	0.00490998	0.00653247	-3.43703	cg19039313
-0.156048	0.64391	-3.96448	0.000125141	0.000201628	-0.00715722	cg26834043
-0.106432	0.20354	-3.84272	0.000195393	0.00030732	-0.43024	cg16165748
-0.253624	0.599469	-7.19374	5.78638e-11	2.05535e-10	14.1922	cg17490390
-0.200648	0.786962	-5.90048	3.38999e-08	8.48986e-08	7.93486	cg03963720
-0.21974	0.812764	-6.3657	3.65138e-09	1.02746e-08	10.117	cg03716672
-0.330678	0.810968	-9.85942	3.48325e-17	2.90639e-16	28.3625	cg25068253
-0.299075	0.526957	-8.90171	6.66077e-15	4.05924e-14	23.1544	cg16928523
-0.0583094	0.759777	-1.4267	0.156249	0.176824	-6.41395	cg26925981
-0.122286	0.712654	-2.82864	0.00547609	0.00725077	-3.53638	cg24616385
-0.320286	0.808115	-9.47059	2.96728e-16	2.1715e-15	26.2377	cg15150017
-0.0510026	0.468199	-1.13889	0.257004	0.283246	-6.77986	cg26783428
-0.187035	0.608836	-4.61514	9.88028e-06	1.82761e-05	2.42337	cg17794320
-0.186719	0.549378	-5.70442	8.455e-08	2.01995e-07	7.04217	cg03515897
-0.19552	0.719631	-5.82743	4.77262e-08	1.17499e-07	7.60054	cg18942631
-0.101559	0.786749	-2.58795	0.0108405	0.0139041	-4.15363	cg12167526
-0.0526292	0.804404	-1.43617	0.153543	0.173932	-6.40057	cg19544707
-0.211654	0.525072	-6.609	1.10089e-09	3.30242e-09	11.2937	cg14173815
-0.322634	0.819679	-10.0219	1.41991e-17	1.24829e-16	29.2529	cg26548542
-0.136972	0.731295	-3.55461	0.000541524	0.000806488	-1.39213	cg26853374
-0.125604	0.844783	-3.54328	0.000562944	0.000836586	-1.4286	cg10612274
-0.0888215	0.567171	-2.2698	0.0249957	0.0308654	-4.8936	cg17672850
-0.163901	0.308077	-4.1478	6.27819e-05	0.000104965	0.649943	cg03725536
-0.167817	0.617607	-3.90674	0.000154834	0.000246707	-0.209397	cg13246497
-0.255024	0.645951	-7.18602	6.02364e-11	2.13474e-10	14.1527	cg09763790
-0.133251	0.266945	-3.9042	0.000156161	0.000248666	-0.217647	cg06937357
-0.158085	0.743802	-3.87336	0.00017495	0.000276812	-0.325289	cg19640299
-0.138106	0.80635	-3.90389	0.000156428	0.000249072	-0.219166	cg06891858
-0.367183	0.754903	-12.323	4.22729e-23	8.70415e-22	41.8934	cg14029001
0.0787481	0.711104	2.0713	0.0404632	0.0488552	-5.31016	cg20956390
-0.375632	0.822166	-12.9134	1.6648e-24	4.37177e-23	45.1089	cg02203760
-0.0213873	0.450078	-0.548724	0.584209	0.611289	-7.27694	cg04482817
-0.0762085	0.781306	-1.76592	0.0799397	0.0934849	-5.88128	cg11732673
-0.18279	0.354949	-5.19577	8.40105e-07	1.77976e-06	4.80715	cg19358397
-0.377556	0.721538	-14.2243	1.39491e-27	6.57569e-26	52.1527	cg25624887
-0.200159	0.737251	-5.6259	1.21767e-07	2.85727e-07	6.68664	cg22244135
-0.259044	0.646143	-7.5959	7.17891e-12	2.89186e-11	16.2498	cg04844693
-0.15358	0.794162	-3.71681	0.000307278	0.000471366	-0.858348	cg09563893
-0.138275	0.558474	-3.73609	0.000286927	0.000441786	-0.793619	cg10726312
-0.119861	0.125949	-4.90116	2.99336e-06	5.92093e-06	3.57564	cg15043615
-0.0360973	0.251731	-1.03995	0.300439	0.328343	-6.8871	cg22562461
-0.0489565	0.72868	-1.15345	0.251005	0.277013	-6.76327	cg16624984
-0.0521384	0.165447	-1.23962	0.217523	0.241965	-6.6609	cg14448830
-0.35974	0.724375	-12.1895	8.81234e-23	1.73835e-21	41.1632	cg08385211
-0.294538	0.817703	-8.3455	1.35984e-13	6.93368e-13	20.1691	cg26670713
-0.332925	0.725735	-10.7408	2.65307e-19	3.0163e-18	33.2042	cg16564358
-0.0971364	0.723135	-2.53581	0.012497	0.0159242	-4.28089	cg16567202
-0.20175	0.30661	-4.87524	3.3481e-06	6.57892e-06	3.46763	cg20653955
-0.253541	0.757213	-7.99862	8.58694e-13	3.925e-12	18.3466	cg16737749
-0.16464	0.766139	-4.57081	1.18379e-05	2.16833e-05	2.24935	cg05853130
-0.236213	0.767431	-6.38521	3.33039e-09	9.41677e-09	10.2076	cg02596486
-0.0336621	0.339979	-0.801484	0.424428	0.454012	-7.10615	cg06365567
-0.276355	0.761662	-8.19981	2.94058e-13	1.43124e-12	19.4059	cg18058048
-0.227165	0.268102	-7.4222	1.77056e-11	6.74469e-11	15.3591	cg18793806
0.108334	0.807076	2.99713	0.00330966	0.00449199	-3.07578	cg07486199
-0.292214	0.775217	-8.2124	2.77718e-13	1.35764e-12	19.463	cg06112871
0.0648163	0.772107	1.71437	0.0890303	0.103586	-5.96921	cg22550229
0.00290815	0.685121	0.0930685	0.926003	0.933059	-7.42367	cg24088438
0.0461809	0.637789	1.39251	0.166324	0.18766	-6.4616	cg07178563
-0.126685	0.324538	-3.58394	0.000489323	0.000732706	-1.29688	cg01863510
0.0253104	0.789768	0.846565	0.398911	0.428417	-7.06904	cg04481596
0.0982065	0.801528	3.07449	0.00260728	0.00358292	-2.85633	cg05349016
-0.116955	0.749843	-3.03092	0.00298438	0.00407285	-2.98065	cg19613624
0.0128462	0.707877	0.368762	0.712951	0.734768	-7.35974	cg23889047
0.0786938	0.256765	1.78023	0.0775564	0.090807	-5.85644	cg13529755
0.0300419	0.736678	1.01118	0.313949	0.342109	-6.9165	cg09333584
0.109599	0.750148	3.66482	0.000368873	0.000560417	-1.03091	cg18890020
-0.19791	0.696218	-5.07042	1.45215e-06	2.98483e-06	4.27633	cg01323993
-0.111123	0.630902	-3.519	0.000611396	0.000904517	-1.50625	cg01124420
-0.175068	0.807263	-4.75953	5.44274e-06	1.04124e-05	2.99824	cg10141261
-0.321042	0.824541	-9.52595	2.18719e-16	1.62961e-15	26.5401	cg12467435
0.0469437	0.72549	1.37684	0.171106	0.192787	-6.48305	cg11436462
-0.0643587	0.171872	-1.62101	0.107628	0.124085	-6.1221	cg21803245
-0.193821	0.431118	-5.15034	1.02582e-06	2.1502e-06	4.61339	cg23696949
-0.311072	0.785646	-9.39786	4.42084e-16	3.16133e-15	25.8424	cg06367354
-0.24969	0.733781	-6.76084	5.19849e-10	1.6237e-09	12.0316	cg07442040
-0.156625	0.748612	-3.8501	0.000190411	0.000299841	-0.40558	cg11433207
-0.256214	0.827417	-7.07013	1.09042e-10	3.72877e-10	13.5683	cg15027433
-0.270895	0.557022	-7.64381	5.62019e-12	2.29718e-11	16.4917	cg24116779
-0.163302	0.805079	-3.89529	0.000161473	0.000256619	-0.249246	cg04936610
-0.170383	0.250931	-4.39979	2.35313e-05	4.15637e-05	1.58917	cg18047353
-0.141259	0.148955	-5.67816	9.54518e-08	2.26664e-07	6.92384	cg00157572
-0.0261605	0.749756	-0.701469	0.484362	0.513521	-7.18131	cg09395195
0.120998	0.74359	3.66401	0.000369928	0.000561934	-1.0336	cg18233931
-0.0556054	0.65957	-1.25071	0.213462	0.237661	-6.6472	cg23573900
-0.377974	0.805695	-13.0061	1.00438e-24	2.75723e-23	45.6114	cg25448407
-0.269383	0.435771	-8.17	3.44818e-13	1.66474e-12	19.2485	cg06186332
-0.102751	0.737742	-2.71792	0.00753758	0.00983979	-3.82634	cg10442251
-0.114727	0.55849	-2.74157	0.00704577	0.0092246	-3.76527	cg05945401
-0.208276	0.253823	-5.69502	8.8626e-08	2.11234e-07	6.9966	cg03846408
-0.398652	0.838229	-14.6433	1.49862e-28	8.58194e-27	54.3706	cg12138067
-0.14656	0.738988	-3.78953	0.000237	0.000368875	-0.612859	cg11022537
-0.176323	0.760646	-6.26365	5.98365e-09	1.63882e-08	9.63257	cg20406033
-0.178437	0.752678	-4.5913	1.08907e-05	2.00416e-05	2.32962	cg15726040
-0.316498	0.780599	-9.58194	1.60743e-16	1.22067e-15	26.8456	cg01489057
-0.272202	0.723189	-7.2822	3.68054e-11	1.34279e-10	14.6382	cg03935448
-0.0710174	0.547548	-1.65448	0.100631	0.116409	-6.06823	cg17520027
-0.222879	0.506038	-5.47528	2.41909e-07	5.46773e-07	6.01775	cg14953666
-0.0889949	0.635217	-2.17288	0.0317449	0.0387552	-5.1014	cg01799458
0.0541989	0.670626	1.53452	0.12752	0.145809	-6.25643	cg14807446
-0.269252	0.634732	-8.02451	7.48404e-13	3.44853e-12	18.4825	cg04008843
-0.149703	0.670242	-3.81932	0.000212879	0.000333263	-0.511252	cg20044118
-0.0344935	0.627634	-1.0526	0.294622	0.322341	-6.87393	cg11815057
-0.0512131	0.138642	-1.21169	0.228001	0.252977	-6.69487	cg14314744
-0.230263	0.670976	-6.56964	1.34304e-09	3.98754e-09	11.0988	cg19561007
0.228106	0.159435	5.86532	4.01278e-08	9.96279e-08	7.77036	cg10861005
-0.187819	0.750559	-4.98914	2.06118e-06	4.15758e-06	3.93701	cg24105068
-0.00923321	0.601133	-0.276421	0.782697	0.800881	-7.38964	cg21702011
-0.251078	0.408606	-8.02674	7.39564e-13	3.41018e-12	18.4942	cg16628918
0.131255	0.650752	4.08542	7.94814e-05	0.000131261	0.424745	cg13523818
-0.166265	0.253604	-4.23535	4.48339e-05	7.64226e-05	0.971659	cg23818888
-0.0938219	0.758441	-2.39143	0.0183289	0.0229505	-4.6211	cg16899179
-0.14639	0.235784	-3.48113	0.000695967	0.00102244	-1.62761	cg10721834
-0.376804	0.735746	-12.7924	3.22575e-24	8.05902e-23	44.4513	cg15880113
-0.260572	0.782025	-9.04154	3.10872e-15	1.98108e-14	23.9093	cg14555350
-0.319828	0.744839	-9.45719	3.19389e-16	2.32501e-15	26.1647	cg09246253
-0.266855	0.691759	-8.02785	7.35221e-13	3.39141e-12	18.5	cg04891836
-0.138563	0.69216	-3.58778	0.000482963	0.000723718	-1.28453	cg09309286
-0.159778	0.800793	-4.02767	9.88924e-05	0.000161322	0.216787	cg00872256
-0.141704	0.76588	-3.5242	0.000601032	0.000890194	-1.49005	cg23919385
-0.0276045	0.764811	-0.747498	0.456218	0.485609	-7.14795	cg16386396
-0.305842	0.692225	-9.09294	2.34808e-15	1.52088e-14	24.1873	cg18145026
-0.0578664	0.783413	-1.54613	0.124694	0.142726	-6.23882	cg02943290
-0.155495	0.665576	-4.16274	5.92955e-05	9.94617e-05	0.704491	cg19828869
-0.327367	0.853361	-9.45059	3.33618e-16	2.42148e-15	26.1218	cg13658208
-0.07854	0.77279	-2.36397	0.0196744	0.0245516	-4.68366	cg02303505
-0.096289	0.759593	-2.15092	0.0334776	0.0407706	-5.14732	cg25371590
-0.0365571	0.249636	-1.13353	0.259234	0.285573	-6.78592	cg07201319
-0.17517	0.285544	-4.79579	4.6775e-06	9.01875e-06	3.14453	cg17347682
-0.0840468	0.709887	-2.15829	0.0328867	0.0400786	-5.13194	cg27093376
-0.148821	0.76373	-3.80929	0.000220722	0.000344801	-0.545511	cg01508027
0.297783	0.10639	8.48018	6.58897e-14	3.51336e-13	20.8859	cg20678442
-0.133227	0.181354	-4.98213	2.11907e-06	4.26765e-06	3.90991	cg10397819
-0.194197	0.754474	-5.16766	9.50982e-07	2.00098e-06	4.6869	cg04388548
-0.136007	0.13219	-6.79948	4.256e-10	1.34551e-09	12.2278	cg16619378
-0.160103	0.588293	-5.667	1.00491e-07	2.38038e-07	6.87364	cg21437722
-0.0689976	0.25708	-1.68859	0.0938814	0.108935	-6.01223	cg02091526
-0.145316	0.34078	-4.11653	7.07023e-05	0.000117443	0.536514	cg06411578
-0.0889051	0.698301	-1.9918	0.0486518	0.0582147	-5.46704	cg12561945
-0.141221	0.75442	-3.54593	0.000557917	0.000829533	-1.42015	cg18417063
-0.292627	0.749445	-9.31657	6.9056e-16	4.81765e-15	25.4002	cg09744036
-0.082322	0.706579	-2.67829	0.00842983	0.0109412	-3.9275	cg13705949
-0.270253	0.559926	-7.10774	9.00172e-11	3.11198e-10	13.7571	cg11101142
-0.142356	0.729075	-3.69503	0.000331904	0.000506845	-0.931125	cg18608725
-0.0943584	0.67262	-2.72692	0.00734559	0.00959889	-3.80306	cg18364858
0.020887	0.70775	0.634544	0.526925	0.555553	-7.22607	cg06330618
-0.151358	0.793201	-3.78123	0.000244178	0.000379429	-0.641093	cg06438530
-0.110301	0.605022	-2.80345	0.00589364	0.0077786	-3.60324	cg08280358
-0.281548	0.634681	-7.76417	2.99422e-12	1.27093e-11	17.1134	cg05242653
-0.146607	0.191351	-4.52529	1.42123e-05	2.57835e-05	2.07325	cg27565517
-0.0798291	0.761409	-1.87161	0.0636838	0.0752635	-5.69332	cg20321265
-0.0261953	0.808246	-0.60417	0.546866	0.575	-7.24491	cg01042202
0.0161142	0.463222	0.387396	0.699146	0.72159	-7.35267	cg10722426
-0.130718	0.144341	-5.51599	2.00508e-07	4.57702e-07	6.20023	cg25750259
0.138317	0.623517	3.54644	0.000556935	0.000828146	-1.41849	cg02639366
-0.348835	0.762789	-10.9933	6.54809e-20	8.15805e-19	34.5939	cg02804999
-0.0995095	0.733155	-2.42287	0.016885	0.0212278	-4.54855	cg19917530
-0.302155	0.654971	-9.04619	3.03087e-15	1.93433e-14	23.9344	cg02379079
-0.126445	0.159809	-4.37545	2.58746e-05	4.54848e-05	1.49788	cg22765626
-0.139025	0.238798	-4.60303	1.03632e-05	1.91224e-05	2.37716	cg14186816
-0.106275	0.699399	-3.34402	0.00109999	0.001577	-2.05578	cg11924019
-0.240089	0.749957	-6.44323	2.50744e-09	7.19384e-09	10.486	cg12006072
-0.135914	0.672116	-3.9972	0.000110708	0.000179495	0.109208	cg07959469
-0.299845	0.849887	-8.50205	5.86065e-14	3.14734e-13	21.0019	cg18110578
-0.371207	0.818628	-12.3589	3.47109e-23	7.25071e-22	42.0894	cg14646264
-0.0981473	0.163511	-3.8726	0.000175264	0.000277277	-0.327174	cg07794554
0.132291	0.711422	4.09586	7.64019e-05	0.000126441	0.462419	cg26842596
-0.0850165	0.182083	-2.35992	0.019884	0.024802	-4.69293	cg09371281
-0.147245	0.757406	-3.73986	0.000283104	0.000436178	-0.780945	cg06765261
0.00327186	0.702494	0.0808543	0.935692	0.941826	-7.42473	cg26492631
-0.0475819	0.785631	-1.38689	0.16803	0.189505	-6.46932	cg24953078
-0.242441	0.749493	-6.36733	3.63409e-09	1.02291e-08	10.1219	cg23725583
-0.158455	0.539746	-4.78481	4.88768e-06	9.40041e-06	3.10181	cg08985333
-0.221073	0.347833	-6.14766	1.05159e-08	2.79853e-08	9.08053	cg27386912
-0.358407	0.662328	-11.6425	1.80014e-21	2.86753e-20	38.1647	cg00648203
-0.258117	0.458207	-7.72606	3.62314e-12	1.52064e-11	16.9246	cg23098195
-0.142899	0.194918	-4.50074	1.56919e-05	2.83005e-05	1.97804	cg17052675
-0.158917	0.196162	-5.34456	4.33866e-07	9.50724e-07	5.44896	cg13369534
-0.0831216	0.504114	-1.93069	0.0558686	0.0664278	-5.58375	cg12217291
-0.131203	0.15516	-5.61318	1.28689e-07	3.01027e-07	6.63242	cg16113433
-0.18397	0.421836	-4.31875	3.23958e-05	5.62614e-05	1.28268	cg04119844
-0.267443	0.503012	-7.20514	5.46875e-11	1.95007e-10	14.248	cg19433435
-0.209916	0.716726	-5.38517	3.62901e-07	8.03223e-07	5.623	cg06051250
-0.193917	0.750327	-5.34658	4.31248e-07	9.45236e-07	5.45517	cg16852038
-0.0530743	0.640534	-1.30915	0.192972	0.215983	-6.57305	cg01917259
-0.233595	0.707998	-6.87104	2.97187e-10	9.59011e-10	12.5811	cg03059896
-0.161726	0.773465	-4.21229	4.90129e-05	8.31062e-05	0.886448	cg18644897
-0.0903663	0.594314	-2.66398	0.00877595	0.011368	-3.96377	cg15490335
-0.2164	0.277875	-9.37713	4.95372e-16	3.51678e-15	25.7296	cg17728125
0.0219815	0.734095	0.553154	0.581182	0.608405	-7.27449	cg08393822
-0.0714523	0.638981	-1.788	0.0762869	0.0893903	-5.84286	cg18563987
-0.134698	0.739006	-3.36757	0.00101824	0.00146566	-1.98357	cg21836357
-0.264773	0.635202	-7.7684	2.9048e-12	1.23536e-11	17.1429	cg11665613
-0.196282	0.73953	-5.47308	2.44329e-07	5.5208e-07	6.00806	cg15312498
-0.104017	0.842136	-2.65957	0.00888719	0.0115029	-3.97504	cg07796597
-0.254366	0.802829	-7.03904	1.27735e-10	4.32961e-10	13.4125	cg04112417
0.0310329	0.771763	0.932736	0.352816	0.381848	-6.99251	cg19136673
0.0935351	0.359641	2.72229	0.00744293	0.00972019	-3.81498	cg21840041
-0.103375	0.781786	-2.46114	0.0152648	0.0192845	-4.45909	cg06492024
0.0941592	0.726786	2.67668	0.00846983	0.0109898	-3.9317	cg12159314
-0.19872	0.238602	-5.54778	1.74086e-07	4.00718e-07	6.33824	cg06427054
-0.00224322	0.126409	-0.0529046	0.957895	0.962144	-7.42661	cg26264232
-0.0505799	0.175496	-1.3154	0.190871	0.213771	-6.56493	cg24918705
-0.14334	0.727942	-3.61976	0.000432193	0.000651132	-1.18001	cg21572003
-0.299249	0.76695	-8.98732	4.17838e-15	2.61766e-14	23.6163	cg00526455
-0.225374	0.753024	-5.94383	2.77383e-08	7.02426e-08	8.13133	cg16149919
-0.17412	0.722887	-5.12634	1.13642e-06	2.36821e-06	4.51379	cg12998503
-0.185625	0.726923	-4.4558	1.88246e-05	3.36554e-05	1.8034	cg02814482
-0.0213855	0.759855	-0.606693	0.545194	0.573388	-7.24338	cg14178043
-0.191994	0.792045	-5.17926	9.03862e-07	1.90734e-06	4.73623	cg16558253
-0.334395	0.911092	-10.111	8.67585e-18	7.85348e-17	29.7418	cg15188908
-0.139217	0.802814	-3.3828	0.000968089	0.00139682	-1.93641	cg04254540
-0.293292	0.790645	-8.45543	7.50733e-14	3.96807e-13	20.7567	cg02789362
0.00899845	0.783719	0.229356	0.818981	0.834599	-7.4016	cg17422915
-0.0395985	0.716132	-1.07396	0.284986	0.31237	-6.85132	cg21290814
-0.233994	0.79709	-6.1812	8.95116e-09	2.40202e-08	9.23834	cg11810204
-0.344617	0.820671	-10.42	1.56939e-18	1.59405e-17	31.4391	cg05145593
-0.168884	0.498486	-4.45205	1.91092e-05	3.41346e-05	1.78899	cg00830029
-0.00412414	0.70609	-0.126985	0.899163	0.908691	-7.41992	cg11938718
-0.251431	0.792137	-8.03081	7.23756e-13	3.34054e-12	18.5156	cg15951469
-0.0828019	0.74458	-1.97717	0.0503034	0.0600954	-5.4953	cg04974804
-0.0716498	0.783037	-1.72382	0.087303	0.101652	-5.95327	cg01814565
-0.157396	0.780222	-3.94882	0.000132609	0.000213024	-0.062246	cg05620095
-0.254784	0.758051	-7.46799	1.39818e-11	5.40462e-11	15.5921	cg14911520
-0.129195	0.700852	-3.64935	0.000389689	0.000590225	-1.08253	cg15135286
-0.0744224	0.749563	-1.84661	0.0672558	0.0792856	-5.73871	cg04214459
-0.125592	0.192249	-4.73775	5.94761e-06	1.13243e-05	2.91237	cg10337079
-0.263929	0.420233	-7.18934	5.93023e-11	2.10419e-10	14.1682	cg23916646
-0.180139	0.772379	-4.65206	8.49228e-06	1.58511e-05	2.5692	cg12600534
0.014643	0.820596	0.428654	0.668938	0.692661	-7.33578	cg09763439
-0.187453	0.799899	-4.77406	5.12266e-06	9.83043e-06	3.05675	cg23594882
-0.112704	0.800102	-2.71713	0.0075544	0.00986045	-3.82836	cg18907770
-0.0151979	0.829124	-0.430254	0.667778	0.691583	-7.33509	cg00590063
-0.0926105	0.288061	-2.31322	0.0224042	0.0278008	-4.7978	cg11904266
-0.260782	0.781427	-7.29948	3.36532e-11	1.23554e-10	14.7264	cg23368903
-0.249989	0.764609	-6.60837	1.11091e-09	3.33096e-09	11.2853	cg08387463
0.0270371	0.75763	0.832479	0.40678	0.436339	-7.08085	cg04820773
-0.150357	0.764468	-3.86246	0.000182039	0.000287382	-0.362954	cg21649520
-0.270577	0.32347	-8.0519	6.47001e-13	3.00741e-12	18.6264	cg23266598
-0.222389	0.364331	-6.83787	3.50927e-10	1.12188e-09	12.4175	cg26431550
-0.121043	0.215516	-3.21864	0.00165475	0.00232415	-2.43557	cg24037813
-0.301492	0.639447	-9.96579	1.93604e-17	1.67108e-16	28.9452	cg17081027
0.0489051	0.644026	1.4806	0.141315	0.160741	-6.33659	cg00232105
-0.239771	0.646957	-7.13761	7.6699e-11	2.67892e-10	13.9143	cg23573129
-0.117352	0.284015	-2.9015	0.00441575	0.00590672	-3.34003	cg07338917
-0.158277	0.181802	-6.12136	1.18737e-08	3.14022e-08	8.9612	cg21191810
-0.0410625	0.186909	-1.0359	0.302319	0.330252	-6.89129	cg02909790
-0.281144	0.691384	-8.57934	3.82551e-14	2.11111e-13	21.4236	cg00497078
-0.231133	0.343309	-6.91319	2.40051e-10	7.8485e-10	12.791	cg17154218
-0.127297	0.518787	-3.17952	0.00187503	0.00261827	-2.55146	cg23684449
-0.141855	0.561605	-3.54513	0.000559459	0.000831725	-1.42274	cg10237252
-0.0658149	0.76359	-1.52124	0.130818	0.149372	-6.27643	cg07986257
-0.230496	0.632582	-6.49001	1.99091e-09	5.78352e-09	10.7123	cg26450228
-0.105852	0.743486	-3.46052	0.000745727	0.00109145	-1.69246	cg16967583
-0.173099	0.664628	-5.09388	1.3088e-06	2.70521e-06	4.37683	cg15453278
-0.0940438	0.7694	-2.34711	0.0205493	0.0255929	-4.72189	cg02457461
-0.158092	0.206387	-6.04886	1.67867e-08	4.35801e-08	8.62224	cg08496737
0.108624	0.398093	2.72872	0.00730912	0.0095535	-3.7985	cg12727605
0.160756	0.211014	4.70812	6.72866e-06	1.27219e-05	2.7934	cg26554567
-0.248291	0.388755	-6.85615	3.22223e-10	1.03468e-09	12.5019	cg07904051
0.0124886	0.652464	0.285511	0.775743	0.794265	-7.38708	cg16648571
-0.134476	0.705814	-3.55391	0.000542821	0.000808335	-1.39438	cg14571669
-0.0616554	0.695413	-1.73	0.0861874	0.100397	-5.9428	cg01697163
-0.290645	0.791704	-8.35055	1.3204e-13	6.74749e-13	20.1981	cg24020826
-0.0856534	0.752691	-2.01279	0.046364	0.0556061	-5.42619	cg21613620
-0.258784	0.741602	-7.30649	3.2421e-11	1.19288e-10	14.7631	cg05976166
-0.00388828	0.685152	-0.09985	0.920629	0.928219	-7.42301	cg19319037
-0.224386	0.881814	-5.81781	5.01165e-08	1.23042e-07	7.55318	cg03991547
-0.206253	0.74407	-6.46186	2.27584e-09	6.5624e-09	10.5807	cg00169776
-0.252805	0.477837	-6.93784	2.13392e-10	7.02249e-10	12.9074	cg10376476
-0.0851246	0.224147	-1.91964	0.0572651	0.0680059	-5.60448	cg14188774
-0.298745	0.722171	-9.04516	3.04789e-15	1.94419e-14	23.9288	cg20474972
-0.279793	0.659782	-8.23053	2.49858e-13	1.22877e-12	19.5671	cg12146709
-0.11753	0.620682	-2.8498	0.00514642	0.00683424	-3.47981	cg25833597
-0.142748	0.74832	-3.94042	0.000136787	0.000219355	-0.0917166	cg01770810
-0.0585998	0.226249	-1.31915	0.189616	0.212445	-6.56003	cg08362210
-0.101189	0.770182	-2.50658	0.0135218	0.0171737	-4.35121	cg06900782
0.17829	0.188354	5.75676	6.63387e-08	1.60544e-07	7.27895	cg05154615
-0.0899399	0.684565	-2.00097	0.0476407	0.0570614	-5.44925	cg15044361
-0.197023	0.675391	-5.00225	1.94837e-06	3.94229e-06	3.99152	cg07886701
-0.0377375	0.746408	-1.10029	0.273393	0.300342	-6.82284	cg20762729
-0.345166	0.776592	-10.4819	1.1137e-18	1.15485e-17	31.7797	cg23207527
-0.0715184	0.148289	-2.52553	0.0128464	0.0163505	-4.3056	cg26410133
-0.159998	0.733415	-4.10942	7.26575e-05	0.000120529	0.510546	cg17904717
-0.129857	0.789568	-3.25443	0.00147456	0.00208344	-2.3285	cg03832293
-0.012175	0.804428	-0.319454	0.749935	0.769955	-7.37677	cg01291129
-0.157285	0.78105	-4.00899	0.000106044	0.000172322	0.150333	cg22145318
-0.0515758	0.423524	-1.18069	0.24005	0.26557	-6.73169	cg07110801
-0.320399	0.704116	-10.1624	6.53081e-18	6.01888e-17	30.0237	cg09439722
-0.149289	0.725325	-3.93811	0.000137955	0.000221128	-0.0997932	cg10899175
-0.195717	0.705908	-5.69319	8.91588e-08	2.12412e-07	6.9905	cg07129669
-0.232386	0.344335	-5.92163	3.08001e-08	7.75821e-08	8.02895	cg14199723
-0.0592438	0.71198	-1.36296	0.175436	0.197418	-6.50188	cg26112871
-0.140175	0.603778	-3.60575	0.000453777	0.000682178	-1.22588	cg26672959
-0.22668	0.728395	-6.3325	4.30546e-09	1.20115e-08	9.95568	cg05979170
-0.174259	0.729592	-5.06655	1.47427e-06	3.02748e-06	4.26148	cg02156776
-0.10733	0.780139	-2.8294	0.00546383	0.00723541	-3.53434	cg02481741
-0.295265	0.74678	-8.15036	3.87267e-13	1.8561e-12	19.1343	cg27019929
-0.272533	0.75232	-8.59211	3.57044e-14	1.97904e-13	21.4919	cg02255098
-0.0395863	0.259549	-1.42554	0.156578	0.177182	-6.41559	cg13660719
-0.068414	0.182014	-1.63904	0.10381	0.1199	-6.0932	cg27143570
-0.145422	0.793029	-3.64144	0.000400702	0.000606055	-1.10875	cg21326251
-0.0860774	0.766061	-2.74471	0.0069805	0.00914288	-3.75694	cg05880248
0.0411423	0.300018	0.994898	0.321778	0.35007	-6.93277	cg09243021
-0.117008	0.166493	-4.23917	4.41168e-05	7.5265e-05	0.986861	cg02228492
-0.0564975	0.780709	-1.31717	0.190279	0.213152	-6.56262	cg06109238
-0.241273	0.48049	-6.23937	6.76246e-09	1.84059e-08	9.51307	cg25424299
-0.117909	0.130449	-5.06218	1.50119e-06	3.07957e-06	4.24384	cg14076390
-0.26696	0.759444	-7.40458	1.9564e-11	7.40878e-11	15.2612	cg22026389
-0.0323754	0.133137	-1.06145	0.290602	0.318185	-6.86462	cg18249634
-0.15576	0.3	-4.62636	9.41993e-06	1.74758e-05	2.46906	cg04774229
-0.0272721	0.757082	-0.714842	0.476088	0.505349	-7.17184	cg25439655
-0.323224	0.688105	-10.1532	6.87057e-18	6.31382e-17	29.9734	cg26381878
-0.105909	0.19665	-3.37348	0.000997904	0.00143785	-1.96488	cg16236263
-0.154475	0.803193	-3.92372	0.000145471	0.000232533	-0.15018	cg23906001
-0.294169	0.659448	-8.09298	5.2573e-13	2.47234e-12	18.8322	cg08735710
0.0647999	0.724501	1.89601	0.0603472	0.0714888	-5.64843	cg20588285
-0.185348	0.30429	-5.01326	1.85832e-06	3.76924e-06	4.03735	cg09662411
-0.0895249	0.409923	-2.27787	0.0244947	0.0302777	-4.87591	cg08530484
-0.308753	0.514194	-9.63514	1.19937e-16	9.27547e-16	27.136	cg05347914
-0.36655	0.668809	-12.1946	8.56411e-23	1.69275e-21	41.1916	cg09351308
0.128679	0.773749	4.22789	4.60862e-05	7.84292e-05	0.945097	cg20319604
-0.120833	0.701429	-3.96154	0.000126377	0.000203493	-0.0166916	cg16332159
-0.149953	0.318574	-3.89763	0.000160095	0.000254559	-0.241112	cg14599998
-0.122072	0.754423	-3.10917	0.00234108	0.00323315	-2.75682	cg23911433
-0.148838	0.820884	-3.71559	0.000308605	0.000473299	-0.862417	cg03984950
-0.166611	0.476016	-4.02827	9.86686e-05	0.000160994	0.218944	cg07838048
-0.289177	0.759141	-8.08307	5.53951e-13	2.59803e-12	18.7804	cg20644554
-0.30674	0.73594	-9.21955	1.17497e-15	7.94238e-15	24.8734	cg12649208
-0.307908	0.551807	-8.84093	9.34498e-15	5.58492e-14	22.8194	cg12677330
-0.232149	0.719672	-6.10735	1.27554e-08	3.35989e-08	8.89148	cg19937288
0.0775386	0.804757	2.5928	0.0106941	0.0137256	-4.14152	cg07205589
-0.18919	0.743357	-5.23928	6.94196e-07	1.4855e-06	4.99248	cg10233744
-0.15115	0.811917	-3.97695	0.000119481	0.000192944	0.0368437	cg15019001
-0.115285	0.774615	-3.00117	0.00326916	0.00443981	-3.06446	cg07019009
-0.214166	0.738702	-5.80957	5.20815e-08	1.27601e-07	7.51561	cg07097184
-0.13521	0.790747	-3.48307	0.000691406	0.00101605	-1.62145	cg25295612
-0.0906526	0.259706	-2.23726	0.0271064	0.0333406	-4.9643	cg01912955
-0.150014	0.231182	-5.73996	7.17209e-08	1.72806e-07	7.20279	cg19820705
-0.21232	0.340283	-5.56644	1.59903e-07	3.6984e-07	6.42107	cg14640670
-0.109014	0.755452	-3.22656	0.00161239	0.00226758	-2.41163	cg13914531
0.0459568	0.691535	1.16611	0.245871	0.27167	-6.74869	cg25215498
-0.215545	0.763991	-6.16179	9.81014e-09	2.62034e-08	9.14843	cg23367358
-0.0788746	0.708677	-1.82777	0.0700566	0.0824434	-5.77254	cg18514705
-0.173294	0.725482	-4.28465	3.70165e-05	6.37581e-05	1.15499	cg25236749
-0.0768135	0.162292	-2.05935	0.0416133	0.0501845	-5.33411	cg16982199
-0.0753745	0.194034	-1.88692	0.0615756	0.0728796	-5.66523	cg21037604
-0.0815964	0.769907	-2.09264	0.0384774	0.0465726	-5.26706	cg05008247
-0.171016	0.663747	-4.75719	5.49608e-06	1.05088e-05	2.98883	cg09275980
-0.0526964	0.287974	-1.17119	0.243829	0.269525	-6.74278	cg15386293
-0.152581	0.78084	-3.90343	0.000156729	0.000249531	-0.220944	cg04970438
-0.180447	0.558065	-5.43362	2.91025e-07	6.51286e-07	5.83745	cg04494791
-0.151792	0.745544	-4.05523	8.91714e-05	0.000146282	0.315325	cg16321450
-0.1072	0.133373	-4.1229	6.89464e-05	0.000114667	0.560349	cg04797170
-0.0844127	0.32341	-2.02609	0.0449613	0.0539975	-5.40008	cg09624923
-0.0168285	0.140823	-0.371709	0.710762	0.732649	-7.35864	cg16551732
-0.162114	0.51299	-5.07365	1.42846e-06	2.93949e-06	4.29198	cg18397730
-0.169498	0.71611	-4.53729	1.35622e-05	2.46685e-05	2.11853	cg10942136
-0.046322	0.201275	-1.38287	0.169253	0.190807	-6.47482	cg11700356
-0.193911	0.589579	-4.70133	6.93095e-06	1.30829e-05	2.76504	cg01751047
-0.260702	0.647803	-7.36661	2.37658e-11	8.89436e-11	15.0693	cg05031424
-0.219114	0.773056	-6.22348	7.2921e-09	1.97677e-08	9.43906	cg07485769
-0.153967	0.744283	-4.34448	2.92732e-05	5.11374e-05	1.37975	cg25646128
-0.276918	0.787334	-7.63349	5.94232e-12	2.41907e-11	16.4368	cg06501790
-0.0335773	0.57989	-0.770288	0.442636	0.472216	-7.13066	cg06942979
-0.33029	0.807022	-10.3511	2.29867e-18	2.27355e-17	31.0602	cg04071398
-0.271435	0.768138	-7.23029	4.8066e-11	1.72712e-10	14.3752	cg18139928
-0.134903	0.739684	-4.57698	1.15244e-05	2.11407e-05	2.27492	cg13817395
-0.257753	0.87026	-7.30856	3.2064e-11	1.18049e-10	14.774	cg25017584
-0.238573	0.719258	-6.33498	4.2541e-09	1.18759e-08	9.96746	cg20545907
-0.136581	0.623373	-3.90519	0.000155662	0.000247931	-0.214526	cg19273883
-0.0532596	0.322032	-1.50061	0.136068	0.15507	-6.30716	cg08149682
-0.375518	0.786291	-12.3448	3.74945e-23	7.77516e-22	42.0127	cg24207493
-0.0760957	0.243455	-1.86186	0.0650567	0.0768055	-5.71108	cg16856049
-0.0985571	0.831294	-2.79882	0.00597293	0.0078777	-3.61541	cg03408945
-0.135477	0.76304	-3.42286	0.000846972	0.00123109	-1.81148	cg22049091
-0.0837725	0.187877	-2.50677	0.013512	0.0171617	-4.35065	cg14522034
-0.199235	0.688785	-4.79436	4.70577e-06	9.06938e-06	3.13871	cg14175617
-0.193494	0.587195	-4.93477	2.60038e-06	5.18008e-06	3.71208	cg05498866
-0.184196	0.67496	-5.19219	8.53603e-07	1.80712e-06	4.7917	cg12723251
-0.0122861	0.788246	-0.400039	0.689834	0.71278	-7.34767	cg16496269
-0.129578	0.643564	-2.98939	0.00338866	0.00459393	-3.09744	cg22056544
-0.115678	0.740691	-3.20736	0.00171567	0.00240569	-2.46911	cg04285710
0.0490417	0.832573	1.39941	0.164256	0.18543	-6.45208	cg20002843
-0.284069	0.757897	-8.40792	9.63919e-14	5.02208e-13	20.5091	cg06100570
-0.236194	0.774276	-6.15308	1.0246e-08	2.73008e-08	9.106	cg26327442
-0.041321	0.21992	-0.925033	0.356796	0.385848	-6.99965	cg12967137
0.010021	0.72314	0.266322	0.790446	0.807985	-7.3924	cg01450725
-0.160477	0.831609	-4.22446	4.67633e-05	7.95174e-05	0.931367	cg23012310
-0.151831	0.574117	-4.04012	9.43819e-05	0.000154373	0.261236	cg24981097
-0.10336	0.834103	-2.50267	0.0136645	0.0173451	-4.36057	cg14719052
-0.212614	0.239276	-7.12669	8.11031e-11	2.82359e-10	13.8593	cg01421548
-0.0920554	0.748343	-2.07848	0.0397854	0.0480794	-5.2957	cg25233520
-0.140305	0.679207	-3.46056	0.000746117	0.00109194	-1.6928	cg14520214
0.023041	0.840946	0.589102	0.556895	0.584807	-7.25392	cg12449916
-0.143642	0.805584	-3.69384	0.000333302	0.000508862	-0.935089	cg21541477
0.0358062	0.81943	1.11813	0.265728	0.292295	-6.80316	cg06122613
-0.260907	0.895205	-7.20028	5.6069e-11	1.99539e-10	14.2234	cg26311420
-0.293903	0.793985	-8.18985	3.13713e-13	1.5216e-12	19.3426	cg11855156
-0.125542	0.70828	-3.44482	0.000786755	0.00114782	-1.74247	cg23634322
-0.0745458	0.773656	-1.8011	0.0741866	0.0870619	-5.81987	cg24685028
-0.0422292	0.758005	-0.995684	0.321397	0.349687	-6.93199	cg04933829
-0.167789	0.153494	-6.5111	1.78628e-09	5.21904e-09	10.8184	cg17695462
-0.318142	0.71423	-10.3595	2.19407e-18	2.17682e-17	31.1064	cg00063748
-0.12313	0.33097	-3.28313	0.00134351	0.00190655	-2.24194	cg01447831
-0.108272	0.126501	-4.47949	1.7092e-05	3.06989e-05	1.89591	cg23377551
-0.102945	0.505273	-2.40046	0.0179033	0.022442	-4.60035	cg14861097
-0.279205	0.685878	-7.82972	2.11798e-12	9.1858e-12	17.4553	cg03542938
-0.271077	0.746357	-7.94185	1.16274e-12	5.22379e-12	18.0472	cg16408856
-0.2279	0.779148	-6.02678	1.87281e-08	4.83593e-08	8.51555	cg14281039
-0.166952	0.743434	-4.78209	4.94964e-06	9.51368e-06	3.08982	cg08440690
-0.248817	0.756515	-7.07625	1.05471e-10	3.61564e-10	13.6009	cg27495447
0.0672829	0.759838	2.06593	0.0409718	0.0494458	-5.32089	cg24234270
-0.103565	0.190104	-3.50782	0.000635168	0.000937868	-1.54204	cg24109116
0.021912	0.106489	0.528532	0.598101	0.624739	-7.28784	cg07990843
-0.197371	0.343286	-5.93083	2.937e-08	7.41697e-08	8.07505	cg06196145
-0.128423	0.252024	-4.296	3.53623e-05	6.10903e-05	1.19854	cg14338345
-0.32897	0.755671	-10.3487	2.32868e-18	2.30094e-17	31.0473	cg07795968
-0.107751	0.15909	-2.72799	0.0073244	0.0095727	-3.80039	cg13752974
-0.25547	0.647961	-7.01815	1.42045e-10	4.78682e-10	13.308	cg14532894
-0.187576	0.66353	-5.59141	1.42177e-07	3.30894e-07	6.53524	cg03266048
-0.380729	0.812026	-13.0454	8.10497e-25	2.26064e-23	45.8246	cg05007697
-0.333462	0.768297	-10.3591	2.19913e-18	2.1814e-17	31.1042	cg04357225
0.187247	0.233898	6.72347	6.22708e-10	1.92557e-09	11.8536	cg05358715
-0.235661	0.796528	-6.37567	3.48914e-09	9.84263e-09	10.1619	cg22971157
-0.346101	0.800795	-10.7486	2.54085e-19	2.89668e-18	33.2471	cg27168844
-0.0389587	0.758574	-1.2093	0.228909	0.253916	-6.69775	cg22799518
-0.3928	0.671544	-14.3437	7.37434e-28	3.65343e-26	52.7865	cg11014380
0.0848584	0.749035	2.653	0.00904957	0.0117031	-3.99144	cg13104185
0.068275	0.751186	2.48042	0.0144991	0.0183566	-4.41343	cg15730464
-0.130199	0.625126	-3.13456	0.00216169	0.00299633	-2.68314	cg27258561
-0.0572591	0.42251	-1.39142	0.16666	0.188025	-6.4631	cg26690915
-0.128091	0.704928	-3.16379	0.00197105	0.00274562	-2.59771	cg02579477
-0.0417919	0.673117	-1.18403	0.238728	0.264204	-6.72777	cg22989958
-0.203739	0.69133	-5.44514	2.77168e-07	6.21945e-07	5.88528	cg26758340
-0.0893788	0.178337	-2.28331	0.0241623	0.0298839	-4.86397	cg20430077
-0.0196637	0.758234	-0.578576	0.563952	0.591654	-7.26008	cg07702888
0.0266273	0.815151	0.747456	0.456243	0.48563	-7.14798	cg11442326
-0.051112	0.205259	-1.64745	0.102063	0.117999	-6.07962	cg26234223
-0.226894	0.680101	-6.28897	5.31936e-09	1.46681e-08	9.74835	cg19167793
-0.143002	0.163582	-4.50878	1.51915e-05	2.7444e-05	2.00919	cg23252243
-0.0449991	0.365616	-1.17079	0.243991	0.269695	-6.74325	cg09765964
-0.166102	0.31734	-5.10188	1.26375e-06	2.61776e-06	4.41076	cg17338403
-0.125739	0.244101	-3.28932	0.00131669	0.00187005	-2.22318	cg24173049
0.107241	0.764044	3.68537	0.000343134	0.000523099	-0.962689	cg24715735
-0.192253	0.716069	-5.51328	2.03382e-07	4.63965e-07	6.18656	cg27522078
-0.120697	0.761347	-3.10705	0.00235665	0.00325355	-2.76294	cg15075580
-0.116751	0.211388	-3.01909	0.00309475	0.00421495	-3.01406	cg02173289
-0.249393	0.837469	-7.19298	5.79703e-11	2.05899e-10	14.1903	cg07250214
-0.135239	0.712159	-3.12205	0.00224843	0.00311102	-2.71951	cg09689478
0.0199662	0.713971	0.693219	0.489502	0.51863	-7.18707	cg18335290
-0.315651	0.542008	-9.17795	1.48335e-15	9.88143e-15	24.6427	cg00707688
-0.12812	0.657655	-3.59836	0.000465524	0.000699032	-1.24995	cg09782026
-0.215143	0.763694	-5.51655	2.00655e-07	4.58016e-07	6.19986	cg19846707
-0.149458	0.75543	-3.69038	0.000337396	0.000514708	-0.946609	cg21880392
0.0728904	0.841332	2.01477	0.0461526	0.0553646	-5.42231	cg20626045
-0.161236	0.686857	-4.07671	8.22368e-05	0.000135575	0.392466	cg16456252
-0.0777987	0.667452	-1.86248	0.0649683	0.0767075	-5.70995	cg01581781
-0.0867478	0.63643	-2.34004	0.0209248	0.0260431	-4.73782	cg12930753
-0.194525	0.852352	-5.10094	1.2721e-06	2.63359e-06	4.40467	cg15223899
-0.0987528	0.788171	-2.38046	0.0188573	0.0235798	-4.64619	cg15835339
-0.0894504	0.696835	-2.83156	0.00542771	0.0071907	-3.5284	cg04905079
0.0381624	0.381446	0.889653	0.375423	0.404765	-7.03168	cg01456517
0.140503	0.779744	4.80241	4.54031e-06	8.77008e-06	3.17301	cg15702277
-0.239482	0.763831	-6.81863	3.88326e-10	1.23416e-09	12.3183	cg19085352
-0.124387	0.106917	-5.15744	9.91855e-07	2.08234e-06	4.64576	cg22328786
-0.20496	0.576394	-5.0739	1.43042e-06	2.94316e-06	4.29095	cg12588880
-0.201764	0.743816	-6.05951	1.59565e-08	4.15279e-08	8.67188	cg17996991
-0.216453	0.623357	-6.21048	7.75857e-09	2.0976e-08	9.37825	cg14694191
-0.250502	0.546131	-6.50675	1.83531e-09	5.35298e-09	10.7923	cg23513727
-0.27649	0.761144	-7.77087	2.88691e-12	1.22828e-11	17.1494	cg20544437
-0.172554	0.80431	-4.47153	1.76749e-05	3.17e-05	1.86393	cg16386806
-0.215186	0.687565	-5.27856	5.83543e-07	1.26039e-06	5.16117	cg04278794
-0.394167	0.690614	-14.1419	2.16809e-27	9.82813e-26	51.7143	cg21075900
-0.259821	0.75986	-7.47888	1.32494e-11	5.13814e-11	15.6453	cg20190922
-0.238093	0.79367	-6.61343	1.08342e-09	3.25225e-09	11.3099	cg17339182
0.0178787	0.6863	0.522729	0.60212	0.628672	-7.2909	cg02442619
-0.0974063	0.710143	-2.67749	0.00845104	0.0109667	-3.92967	cg05427639
-0.265444	0.658919	-7.69979	4.1741e-12	1.73652e-11	16.7851	cg01097950
-0.156907	0.679618	-3.72819	0.000295099	0.000453666	-0.820152	cg04879211
-0.104304	0.840319	-2.53128	0.012651	0.0161102	-4.29183	cg19373545
-0.0820716	0.182187	-2.41875	0.0170651	0.0214428	-4.55801	cg01461641
-0.0999871	0.799889	-2.39246	0.0182796	0.0228911	-4.61873	cg08056061
-0.245895	0.673071	-6.5642	1.38238e-09	4.09847e-09	11.0706	cg06088427
-0.0323341	0.734432	-1.01995	0.309791	0.337863	-6.90763	cg08846079
-0.302845	0.770448	-8.86664	8.08492e-15	4.86852e-14	22.9626	cg22969014
-0.257533	0.584515	-7.52254	1.05323e-11	4.1411e-11	15.8716	cg14938587
-0.167963	0.707206	-4.29905	3.49926e-05	6.04927e-05	1.20882	cg20590797
-0.216658	0.284828	-5.34139	4.41339e-07	9.66009e-07	5.43268	cg11582403
-0.0996185	0.772191	-2.42579	0.016756	0.0210757	-4.54176	cg24886058
-0.344029	0.712867	-10.5192	9.06139e-19	9.52363e-18	31.9844	cg22542859
-0.32372	0.617263	-11.2877	1.2821e-20	1.78325e-19	36.2139	cg04715572
-0.145801	0.729214	-4.19823	5.17088e-05	8.73918e-05	0.835165	cg14372452
-0.136091	0.672204	-3.3467	0.00109097	0.00156476	-2.04795	cg02896250
-0.327284	0.684027	-9.51852	2.29186e-16	1.70223e-15	26.494	cg00601711
-0.319888	0.772985	-9.56124	1.80125e-16	1.35829e-15	26.7327	cg16081609
-0.150589	0.187371	-4.27236	3.8819e-05	6.6674e-05	1.10942	cg12155036
-0.309544	0.742219	-8.81084	1.10242e-14	6.53219e-14	22.6558	cg24576985
-0.0817692	0.119311	-2.86077	0.00498092	0.00662377	-3.45011	cg21013866
-0.30015	0.771092	-8.61488	3.18127e-14	1.77494e-13	21.6065	cg05289983
-0.169719	0.449468	-4.98564	2.08815e-06	4.20916e-06	3.92418	cg15583517
-0.121356	0.719474	-3.1781	0.00188348	0.00262943	-2.55562	cg10904070
-0.195227	0.30377	-5.9008	3.38324e-08	8.47445e-08	7.93677	cg22746789
-0.218498	0.780165	-5.95608	2.61794e-08	6.65176e-08	8.18789	cg03626648
-0.0292307	0.263541	-0.724867	0.469938	0.499232	-7.16462	cg22637867
-0.15088	0.201164	-4.63413	9.12449e-06	1.69597e-05	2.49976	cg26993251
-0.015791	0.641785	-0.502572	0.616179	0.642101	-7.30126	cg09520904
-0.213034	0.715707	-6.18931	8.5824e-09	2.30844e-08	9.27928	cg22624070
-0.106043	0.755095	-3.11639	0.00228776	0.00316267	-2.73564	cg13431464
0.114891	0.743702	3.20487	0.00172938	0.00242379	-2.4765	cg25341653
-0.0992723	0.756551	-2.37564	0.019094	0.0238615	-4.65719	cg05035470
-0.11471	0.674873	-2.91156	0.00428522	0.00574064	-3.31259	cg10187713
-0.227686	0.300823	-8.10875	4.78032e-13	2.25986e-12	18.9255	cg22919115
0.00954701	0.777608	0.235703	0.814063	0.830099	-7.40011	cg14554539
-0.142392	0.726706	-3.622	0.000428829	0.000646338	-1.17265	cg15010283
-0.268519	0.697924	-7.89718	1.47166e-12	6.51776e-12	17.8144	cg23545906
-0.11049	0.179196	-4.36635	2.68219e-05	4.70484e-05	1.4634	cg21237345
-0.263225	0.812422	-6.96528	1.85725e-10	6.16293e-10	13.044	cg19987800
-0.102656	0.780031	-2.51847	0.0130963	0.0166566	-4.32271	cg03244890
-0.11305	0.289814	-2.54889	0.0120614	0.015392	-4.24918	cg22249932
-0.265449	0.723214	-6.95398	1.96658e-10	6.50633e-10	12.9877	cg25666210
-0.287806	0.719327	-8.55139	4.44872e-14	2.43591e-13	21.2742	cg06787609
-0.256219	0.666917	-6.77347	4.87995e-10	1.52941e-09	12.0938	cg11877812
0.0137582	0.752184	0.349281	0.727488	0.748684	-7.36676	cg21500909
-0.0394099	0.737024	-1.20969	0.228757	0.253759	-6.69727	cg15481172
-0.149819	0.231079	-3.97898	0.000118584	0.000191551	0.0440163	cg22494858
-0.0226759	0.2009	-0.578118	0.564262	0.591942	-7.26034	cg07899997
-0.112921	0.673203	-2.65067	0.00911118	0.0117788	-3.99746	cg16515457
0.000637596	0.714689	0.0204989	0.983679	0.985318	-7.42781	cg00407944
-0.409943	0.745924	-18.3309	1.05842e-36	3.93178e-34	73.0149	cg00333800
-0.151317	0.787029	-4.04412	9.29749e-05	0.000152205	0.27554	cg00692760
0.119502	0.777806	4.11146	7.2011e-05	0.000119515	0.518863	cg21637761
0.10312	0.665638	2.73897	0.00709833	0.0092912	-3.772	cg14753631
0.0676584	0.817039	2.32826	0.0215599	0.0268	-4.76416	cg16097772
-0.165419	0.717796	-3.965	0.000124901	0.000201254	-0.00532934	cg22594071
-0.283635	0.769641	-8.30341	1.69316e-13	8.52849e-13	19.9519	cg24601850
-0.277737	0.759152	-7.58081	7.82529e-12	3.1353e-11	16.1651	cg18477587
-0.197028	0.803006	-6.04578	1.70348e-08	4.41997e-08	8.60788	cg08541649
-0.302406	0.653027	-9.07946	2.52745e-15	1.63141e-14	24.1144	cg13405782
-0.243953	0.826576	-6.49579	1.93697e-09	5.63539e-09	10.7394	cg26700320
-0.228298	0.667726	-6.67631	7.88945e-10	2.40705e-09	11.6212	cg05482119
-0.150165	0.778199	-3.7168	0.000307284	0.000471367	-0.858365	cg23186823
-0.15671	0.677736	-4.32032	3.2197e-05	5.59318e-05	1.28857	cg06082906
-0.163943	0.778122	-4.56886	1.1932e-05	2.18447e-05	2.24173	cg00541303
-0.161788	0.785438	-3.95417	0.000130012	0.000209075	-0.0434508	cg01084837
-0.247387	0.685555	-7.2424	4.48855e-11	1.61853e-10	14.4422	cg05264377
-0.093243	0.140261	-2.55455	0.011877	0.015166	-4.2354	cg12064372
-0.314807	0.784442	-9.24372	1.03212e-15	7.03329e-15	25.002	cg23284074
-0.0605439	0.661628	-1.72083	0.0878453	0.10226	-5.95832	cg06901759
-0.170938	0.743584	-4.86133	3.54859e-06	6.94962e-06	3.41132	cg13959110
-0.167497	0.771575	-4.1175	7.04628e-05	0.000117065	0.539802	cg00129785
-0.244987	0.804571	-7.32983	2.85579e-11	1.05792e-10	14.8878	cg24633656
-0.257197	0.60703	-7.531	1.00745e-11	3.97211e-11	15.9154	cg00677195
-0.13997	0.209301	-5.52003	1.96867e-07	4.49982e-07	6.21808	cg20046343
0.0515437	0.800604	1.54508	0.124942	0.142999	-6.24041	cg02268561
-0.0615996	0.583575	-1.54591	0.124746	0.142782	-6.23914	cg16326611
-0.151899	0.382491	-3.66978	0.000362793	0.000551629	-1.01507	cg04460557
-0.022792	0.836015	-0.5521	0.581902	0.609088	-7.27507	cg15389749
-0.130522	0.205909	-3.10913	0.00234137	0.0032335	-2.75693	cg13003054
-0.0642477	0.798182	-1.68733	0.0941253	0.109208	-6.01433	cg20810975
-0.2052	0.714263	-5.13158	1.11331e-06	2.32293e-06	4.53399	cg04221764
0.00837185	0.76122	0.219437	0.82668	0.841667	-7.40383	cg16903174
-0.221593	0.703886	-6.21149	7.73281e-09	2.09098e-08	9.38164	cg04947157
-0.043563	0.611683	-1.26357	0.208817	0.232748	-6.63116	cg05175318
0.128305	0.741373	4.08113	8.07803e-05	0.000133293	0.409294	cg01077469
-0.154485	0.222566	-6.22363	7.26098e-09	1.9686e-08	9.44295	cg02449638
-0.320473	0.387654	-9.96543	1.93989e-17	1.67411e-16	28.9433	cg15210427
-0.2398	0.766795	-6.50289	1.87052e-09	5.45006e-09	10.7737	cg17371070
-0.0404817	0.704341	-1.24402	0.215898	0.240227	-6.65547	cg13602816
-0.344439	0.906011	-10.749	2.53611e-19	2.89161e-18	33.249	cg08684959
-0.0669774	0.656943	-2.42589	0.0167483	0.0210664	-4.54143	cg24643393
-0.268898	0.811788	-7.43311	1.68751e-11	6.44715e-11	15.407	cg25436245
-0.185495	0.831742	-4.58253	1.12868e-05	2.07298e-05	2.29523	cg01053766
-0.184612	0.494717	-4.50855	1.52313e-05	2.75129e-05	2.00692	cg26241993
-0.196145	0.700431	-5.71744	7.96922e-08	1.90904e-07	7.10003	cg10136077
-0.29284	0.768533	-8.54941	4.51203e-14	2.46704e-13	21.2604	cg13494951
0.0705008	0.769236	1.7519	0.0823331	0.0961207	-5.90544	cg11105610
0.092221	0.276648	2.38417	0.0186772	0.023366	-4.63772	cg25546588
-0.114362	0.747054	-3.07283	0.00262187	0.00360171	-2.86135	cg18063824
-0.0048286	0.699996	-0.128246	0.898168	0.907797	-7.41976	cg23322546
-0.121668	0.177969	-3.10338	0.00238387	0.00328917	-2.77355	cg19498960
-0.0156339	0.685989	-0.401468	0.688786	0.711809	-7.3471	cg15822656
-0.315418	0.796678	-9.4301	3.7036e-16	2.6731e-15	26.0179	cg00804796
-0.375024	0.748647	-12.2765	5.45771e-23	1.10858e-21	41.6395	cg03580279
-0.231869	0.35628	-6.08211	1.43901e-08	3.76607e-08	8.77343	cg14289228
-0.315119	0.800204	-9.04194	3.12945e-15	1.9934e-14	23.9031	cg27382588
-0.0829984	0.787007	-1.95561	0.0528235	0.0629589	-5.53657	cg27304415
-0.166447	0.750236	-4.33156	3.08064e-05	5.3657e-05	1.33088	cg03685562
-0.193936	0.705385	-4.93269	2.62355e-06	5.22393e-06	3.7035	cg03930929
-0.00121728	0.818881	-0.0348886	0.972226	0.975077	-7.42741	cg21202178
-0.0235985	0.790351	-0.542339	0.588586	0.615499	-7.28043	cg00331501
-0.142047	0.332494	-4.34797	2.88389e-05	5.0425e-05	1.39389	cg19390658
-0.106425	0.110753	-4.16269	5.92329e-05	9.93718e-05	0.705288	cg12728517
-0.138089	0.760168	-3.55211	0.000546199	0.000813024	-1.40021	cg14774371
0.0663258	0.776525	1.83533	0.0689208	0.0811569	-5.759	cg24826610
-0.219555	0.41475	-5.69015	9.06419e-08	2.15743e-07	6.97465	cg10003961
-0.0959767	0.20957	-3.02887	0.00300198	0.00409557	-2.98618	cg20265748
-0.165835	0.786013	-4.18684	5.40601e-05	9.11391e-05	0.792783	cg26590623
-0.0804621	0.755695	-1.93576	0.055237	0.0656983	-5.57419	cg09914029
0.0942507	0.209403	2.26405	0.0253575	0.0312892	-4.90616	cg13969584
-0.298171	0.804026	-8.73472	1.65468e-14	9.56622e-14	22.2534	cg24765446
-0.0817191	0.638405	-2.25151	0.0261634	0.0322392	-4.93345	cg06808571
-0.177504	0.682379	-4.69957	6.98157e-06	1.31737e-05	2.75802	cg07539927
-0.0606106	0.68537	-1.62599	0.106561	0.122923	-6.11415	cg16963852
-0.181	0.684763	-5.08519	1.36173e-06	2.80898e-06	4.33862	cg17589866
-0.182066	0.562584	-5.03472	1.6943e-06	3.45351e-06	4.12687	cg00528616
0.0995806	0.753294	2.68575	0.00825666	0.0107286	-3.90867	cg06242243
-0.16129	0.76287	-4.23871	4.42541e-05	7.54824e-05	0.984107	cg06293931
0.0447547	0.734589	1.2073	0.229678	0.254732	-6.70014	cg13487127
-0.209242	0.421265	-7.03165	1.31674e-10	4.45701e-10	13.3821	cg23875404
-0.307936	0.745434	-9.3375	6.15677e-16	4.32413e-15	25.514	cg15837470
-0.0908465	0.258444	-3.05355	0.00278208	0.00380929	-2.91614	cg20066488
-0.155674	0.76716	-3.81372	0.000217223	0.000339624	-0.530382	cg04623023
-0.353698	0.637706	-11.035	5.19712e-20	6.56986e-19	34.8234	cg17148317
-0.18291	0.743611	-5.38092	3.68889e-07	8.15547e-07	5.60679	cg11813009
-0.376685	0.762694	-12.9994	1.04146e-24	2.84798e-23	45.5753	cg14059822
-0.253845	0.416807	-8.2333	2.45849e-13	1.2102e-12	19.583	cg15658793
-0.221504	0.526484	-6.8696	2.99114e-10	9.64728e-10	12.5746	cg19759064
-0.235469	0.604809	-6.60709	1.11721e-09	3.34904e-09	11.2797	cg02035102
-0.0881018	0.78247	-2.17503	0.0315795	0.0385637	-5.09688	cg02667103
0.0429056	0.861568	1.20625	0.230081	0.255162	-6.7014	cg11186858
0.0307146	0.741048	0.785787	0.433533	0.463088	-7.1186	cg14613508
-0.302435	0.486027	-10.5907	6.09771e-19	6.55889e-18	32.3778	cg05712542
0.0449285	0.334457	1.07388	0.285019	0.312399	-6.8514	cg04671462
0.0227368	0.656433	0.524676	0.600771	0.627349	-7.28987	cg23972860
-0.118922	0.706644	-2.94339	0.00389506	0.00524225	-3.2252	cg15870741
-0.103127	0.328542	-3.26952	0.00140346	0.00198744	-2.28269	cg15450160
-0.307907	0.770333	-8.94869	5.18449e-15	3.20705e-14	23.4028	cg24336447
-0.298459	0.721493	-9.13462	1.86982e-15	1.23039e-14	24.413	cg04488145
-0.166431	0.572169	-4.36246	2.7277e-05	4.78103e-05	1.4475	cg05367885
-0.125483	0.365995	-2.86063	0.00498468	0.00662851	-3.4507	cg08578520
-0.298464	0.461488	-11.0532	4.69988e-20	5.98476e-19	34.9233	cg21779904
-0.1602	0.339546	-4.57647	1.15615e-05	2.1206e-05	2.272	cg20754348
-0.28082	0.843777	-7.98133	9.48487e-13	4.3114e-12	18.2488	cg23639308
0.0770823	0.763865	2.66102	0.00884884	0.0114563	-3.97123	cg01910639
-0.213865	0.83342	-6.43494	2.59724e-09	7.4379e-09	10.4511	cg15505615
-0.20479	0.799768	-5.55553	1.68062e-07	3.87616e-07	6.37257	cg11760500
-0.28884	0.815045	-8.23309	2.48072e-13	1.22041e-12	19.5745	cg23821359
-0.213947	0.740279	-5.70195	8.58376e-08	2.04893e-07	7.02779	cg24001597
-0.139108	0.73475	-3.48002	0.000698593	0.00102619	-1.63114	cg17525436
-0.0241502	0.483729	-0.581815	0.561777	0.589522	-7.25819	cg13762320
-0.0513874	0.15684	-2.006	0.0470893	0.0564357	-5.43942	cg19272540
-0.244157	0.6766	-6.90997	2.45255e-10	8.00546e-10	12.7703	cg24215525
-0.211515	0.750132	-5.69084	9.03553e-08	2.15097e-07	6.97774	cg23219064
-0.172064	0.788449	-4.41773	2.19118e-05	3.88513e-05	1.6576	cg00123072
-0.235481	0.822124	-6.39242	3.21517e-09	9.1076e-09	10.2421	cg15905634
-0.0312869	0.704743	-0.75159	0.453762	0.48317	-7.14488	cg21459460
-0.265117	0.68447	-7.72047	3.74182e-12	1.56773e-11	16.893	cg03377767
0.0272578	0.741386	0.764988	0.445773	0.475332	-7.13473	cg10151901
-0.120007	0.808026	-2.89895	0.00444954	0.00594976	-3.347	cg22607760
-0.0376369	0.722665	-1.04967	0.295969	0.323743	-6.87699	cg27359636
-0.0614098	0.234659	-1.88203	0.0622363	0.0736239	-5.67419	cg24649332
-0.116534	0.788673	-2.74456	0.00698564	0.00914892	-3.75751	cg23884149
0.0411583	0.678929	1.24791	0.214477	0.238734	-6.65067	cg05573654
-0.324631	0.802524	-10.4125	1.63606e-18	1.65769e-17	31.3978	cg14400258
0.0534654	0.756768	1.32309	0.188308	0.211048	-6.55487	cg15584071
-0.13613	0.754776	-3.67841	0.00035194	0.000535799	-0.986425	cg04939172
-0.248396	0.656932	-6.81269	4.00884e-10	1.27171e-09	12.2871	cg16888565
-0.176335	0.392675	-4.34583	2.91253e-05	5.08952e-05	1.38465	cg18253764
0.197152	0.50646	4.81822	4.2577e-06	8.25408e-06	3.23536	cg03418002
-0.0979493	0.15205	-3.74913	0.000273655	0.000422499	-0.749037	cg12426748
-0.115259	0.799816	-2.76641	0.00656065	0.00861664	-3.70061	cg25859812
-0.217282	0.695779	-6.7926	4.40542e-10	1.38965e-09	12.1939	cg01279413
-0.10188	0.222554	-2.55937	0.0117223	0.0149799	-4.22368	cg22683036
-0.286164	0.733617	-8.26286	2.11034e-13	1.04829e-12	19.7343	cg02563364
-0.336355	0.810098	-10.1111	8.67115e-18	7.84994e-17	29.7424	cg09796029
-0.254113	0.578864	-6.52679	1.66272e-09	4.87799e-09	10.8893	cg18956908
-0.245744	0.787419	-6.5647	1.37898e-09	4.089e-09	11.073	cg03598074
-0.163545	0.57274	-4.36162	2.73682e-05	4.79633e-05	1.4443	cg06537333
-0.244652	0.785406	-6.80269	4.21504e-10	1.33341e-09	12.2378	cg03995631
0.0955526	0.849183	2.92449	0.00412107	0.00553097	-3.27696	cg06127256
-0.116765	0.757044	-3.04325	0.00287316	0.00392756	-2.94569	cg15127879
0.0577756	0.790264	1.59154	0.114106	0.131194	-6.16867	cg08711378
-0.148417	0.768488	-3.99216	0.000112915	0.000182858	0.0906029	cg07764113
0.0179274	0.76544	0.577186	0.564888	0.592517	-7.26088	cg12527478
-0.00144245	0.38867	-0.0430097	0.965765	0.969224	-7.42709	cg02276944
-0.128819	0.791967	-3.35638	0.00105665	0.00151839	-2.01813	cg15356463
-0.0970331	0.781509	-2.31373	0.0223757	0.0277665	-4.79669	cg05345062
0.0775015	0.825815	2.57264	0.0113023	0.0144671	-4.1911	cg12592359
0.0785469	0.777194	2.72865	0.00730843	0.00955285	-3.79851	cg13629388
-0.163946	0.685212	-4.58435	1.12026e-05	2.05851e-05	2.30242	cg02607237
-0.334804	0.650471	-10.541	8.0299e-19	8.49625e-18	32.1044	cg15568376
0.0113778	0.779155	0.325928	0.745043	0.765298	-7.37467	cg23570245
-0.0322385	0.650489	-0.885913	0.377427	0.406785	-7.035	cg00674628
-0.307658	0.8344	-8.81107	1.09987e-14	6.51864e-14	22.6581	cg12552104
0.1103	0.729869	3.17131	0.00192415	0.00268319	-2.57547	cg03388409
-0.126939	0.781522	-3.04176	0.00288638	0.00394432	-2.94992	cg13313226
-0.130449	0.737279	-4.00226	0.000108622	0.000176275	0.127277	cg26501007
-0.252672	0.772051	-7.21972	5.06084e-11	1.81204e-10	14.3242	cg22207135
-0.0524015	0.711978	-1.47935	0.141652	0.161096	-6.33841	cg17712818
-0.184652	0.843258	-4.47689	1.7299e-05	3.10521e-05	1.88458	cg02106043
-0.156205	0.706504	-3.98909	0.000114209	0.000184818	0.0797626	cg14494313
-0.174915	0.812668	-4.5517	1.27932e-05	2.33357e-05	2.17467	cg22752827
-0.0893277	0.696268	-2.21246	0.0288178	0.0353431	-5.01755	cg08977212
-0.202394	0.546882	-5.31991	4.85669e-07	1.05783e-06	5.33962	cg18464991
0.0318219	0.799908	0.835491	0.405094	0.434666	-7.07834	cg11438039
-0.129873	0.704573	-3.25983	0.00144903	0.00204938	-2.31226	cg24512794
-0.0139486	0.878279	-0.313779	0.754231	0.774022	-7.37857	cg19778375
-0.137374	0.754978	-3.64989	0.000389022	0.000589261	-1.08088	cg02745719
-0.32426	0.659635	-10.5468	7.77263e-19	8.23897e-18	32.1368	cg02820413
-0.0426484	0.653449	-0.996735	0.320889	0.349191	-6.93095	cg22372968
-0.212943	0.320401	-7.13387	7.81814e-11	2.72762e-10	13.8954	cg03910196
-0.201697	0.238859	-6.87803	2.86669e-10	9.26941e-10	12.6164	cg25560247
-0.0353808	0.824745	-0.836703	0.404414	0.433989	-7.07732	cg00598009
-0.0394477	0.715477	-0.983481	0.327339	0.355766	-6.94402	cg08981777
-0.285596	0.437282	-7.91286	1.36687e-12	6.0787e-12	17.8879	cg11706163
-0.0537968	0.64373	-1.31044	0.192538	0.215531	-6.57138	cg04346683
-0.178743	0.742557	-4.94235	2.51776e-06	5.02377e-06	3.74332	cg05762878
-0.247357	0.742742	-6.88972	2.7208e-10	8.82616e-10	12.6683	cg00386961
-0.151715	0.774128	-3.75811	0.000265251	0.000410272	-0.719378	cg05786446
-0.23035	0.677217	-5.73104	7.5027e-08	1.80334e-07	7.15917	cg03765419
-0.0598898	0.740442	-1.37505	0.171665	0.193394	-6.48549	cg26289436
-0.177128	0.748279	-4.37306	2.61586e-05	4.59557e-05	1.48764	cg04917576
-0.117362	0.772657	-2.94978	0.00382081	0.00514819	-3.20756	cg13659991
-0.136951	0.151066	-3.54797	0.000554024	0.000824065	-1.41357	cg18902742
-0.271871	0.483693	-7.6669	4.98019e-12	2.04935e-11	16.611	cg03457338
-0.237924	0.726201	-6.63942	9.52245e-10	2.87757e-09	11.4367	cg23726483
-0.154119	0.274263	-4.29497	3.55559e-05	6.14001e-05	1.19353	cg17506553
-0.338775	0.803296	-10.4136	1.62549e-18	1.64732e-17	31.4042	cg23450314
-0.343997	0.816124	-12.9524	1.34578e-24	3.61147e-23	45.3204	cg00895324
-0.362769	0.783285	-11.9225	3.8368e-22	6.80768e-21	39.701	cg19477247
-0.220535	0.246787	-6.54899	1.48169e-09	4.37719e-09	11.002	cg13099892
-0.217029	0.765648	-5.9256	3.02282e-08	7.62133e-08	8.04728	cg04478698
0.034676	0.564223	0.969898	0.334038	0.362704	-6.95725	cg07135540
-0.340315	0.751283	-10.3548	2.25221e-18	2.23048e-17	31.0805	cg21494367
-0.106852	0.152796	-4.00154	0.000108914	0.000176726	0.124725	cg08936794
-0.366871	0.769224	-12.0129	2.33033e-22	4.30012e-21	40.1966	cg04880737
0.0185208	0.731397	0.610763	0.542503	0.570752	-7.2409	cg19771173
-0.108889	0.322736	-2.56768	0.0114595	0.0146582	-4.20338	cg27142411
-0.119597	0.777854	-3.06894	0.00265374	0.00364302	-2.87249	cg15684210
-0.190912	0.278248	-5.58949	1.43532e-07	3.3389e-07	6.52607	cg11639950
-0.162822	0.81756	-4.21042	4.93683e-05	8.3683e-05	0.879543	cg15525263
-0.190642	0.435646	-4.92304	2.73362e-06	5.43241e-06	3.66373	cg03630386
-0.189024	0.302096	-5.23964	6.93116e-07	1.48342e-06	4.994	cg00484358
-0.264895	0.646614	-7.99829	8.60199e-13	3.93098e-12	18.3449	cg08830588
-0.146102	0.434948	-4.46448	1.81527e-05	3.2508e-05	1.83807	cg11074968
-0.105813	0.720291	-2.74197	0.0070376	0.00921448	-3.76422	cg01182236
-0.129472	0.763727	-3.35643	0.00105648	0.00151819	-2.01799	cg12851717
-0.165016	0.783024	-4.10973	7.25746e-05	0.00012041	0.511635	cg09505340
0.0684154	0.852315	2.38483	0.0186418	0.0233243	-4.63612	cg23192403
-0.0365469	0.708412	-0.970174	0.333901	0.362564	-6.95698	cg01271695
-0.0549532	0.0919322	-1.26858	0.207035	0.230848	-6.62488	cg10864145
-0.0528447	0.168912	-1.33613	0.184023	0.206505	-6.53771	cg16996144
-0.0272869	0.528411	-0.767368	0.444362	0.473925	-7.1329	cg27034935
0.0981258	0.814221	3.39622	0.000925233	0.00133834	-1.89426	cg02286506
-0.241334	0.777094	-7.31872	3.02427e-11	1.11646e-10	14.8313	cg09713684
-0.0648838	0.736522	-1.74472	0.0835815	0.0975093	-5.91774	cg06376715
-0.142646	0.577827	-3.57961	0.000496796	0.000743313	-1.31109	cg12643449
-0.161589	0.176812	-5.9029	3.35e-08	8.39523e-08	7.94642	cg12369353
-0.269952	0.788316	-7.25523	4.22847e-11	1.53048e-10	14.5014	cg16135090
-0.241397	0.789626	-6.47502	2.14525e-09	6.20442e-09	10.6391	cg05428433
-0.206601	0.367448	-5.94406	2.76521e-08	7.00404e-08	8.13419	cg26680127
-0.140374	0.805362	-3.55579	0.00053932	0.000803375	-1.3883	cg18302890
-0.100489	0.789591	-2.39354	0.0182283	0.02283	-4.61624	cg01853974
-0.165638	0.735084	-4.29496	3.55567e-05	6.14004e-05	1.19351	cg25115422
-0.213326	0.400787	-5.75703	6.65083e-08	1.6093e-07	7.27683	cg11523020
-0.141268	0.171049	-3.65423	0.000383145	0.000580828	-1.06653	cg03772253
-0.0771245	0.135389	-2.97346	0.00355529	0.00480898	-3.14162	cg08459186
-0.191165	0.761167	-5.45905	2.60031e-07	5.85506e-07	5.9473	cg05380910
-0.259231	0.765763	-7.18788	5.97469e-11	2.11883e-10	14.1608	cg02494246
-0.176578	0.23614	-4.61545	9.86792e-06	1.82553e-05	2.42457	cg14301190
-0.220593	0.815224	-5.3508	4.23197e-07	9.2878e-07	5.4735	cg08035479
-0.167064	0.700184	-4.45157	1.91459e-05	3.41953e-05	1.78714	cg18440123
-0.104249	0.704582	-2.53122	0.0126532	0.0161128	-4.29198	cg19245120
-0.212466	0.784369	-6.21565	7.55419e-09	2.04418e-08	9.40425	cg06266100
-0.019397	0.243182	-0.490291	0.624819	0.650372	-7.30737	cg04515200
-0.312522	0.709315	-8.86231	8.34152e-15	5.01543e-14	22.932	cg23924801
-0.205341	0.550785	-5.08506	1.36292e-06	2.81127e-06	4.33781	cg26060667
-0.191121	0.655993	-6.131	1.13377e-08	3.00609e-08	9.00643	cg23606162
-0.0969898	0.285042	-3.00372	0.00324245	0.00440535	-3.05704	cg05770740
-0.0391069	0.779465	-1.1803	0.240197	0.265724	-6.73215	cg18886109
-0.254747	0.777261	-6.95906	1.91665e-10	6.35068e-10	13.0131	cg00436282
0.084164	0.167871	2.22321	0.0280644	0.0344604	-4.99452	cg00446235
-0.0699076	0.346807	-1.72298	0.0874547	0.101819	-5.95468	cg25130962
-0.225101	0.594098	-6.74335	5.63801e-10	1.7532e-09	11.9513	cg03476616
-0.0223539	0.382843	-0.554569	0.580216	0.607503	-7.2737	cg06491249
-0.195547	0.718953	-4.83489	3.96948e-06	7.72826e-06	3.30308	cg26039484
-0.248363	0.797766	-6.52688	1.66198e-09	4.87612e-09	10.8897	cg11972626
-0.122461	0.251174	-3.18603	0.00183655	0.00256772	-2.53224	cg12309360
-0.300139	0.626239	-8.60408	3.37298e-14	1.87515e-13	21.5486	cg17316096
-0.14963	0.532259	-3.51851	0.000612847	0.000906516	-1.50832	cg08677398
-0.0860152	0.138003	-3.37346	0.000997953	0.0014379	-1.96493	cg13938187
-0.184822	0.706224	-5.52491	1.92542e-07	4.40633e-07	6.23972	cg22672187
-0.228732	0.686789	-5.77648	6.07605e-08	1.47787e-07	7.36508	cg00457155
-0.233474	0.316333	-6.80267	4.19609e-10	1.32792e-09	12.2419	cg21408763
-0.0915546	0.103353	-2.04916	0.0426158	0.0513354	-5.35443	cg08872590
-0.118985	0.482777	-3.59763	0.000466389	0.000700247	-1.25184	cg25958582
-0.125167	0.796618	-4.07984	8.11758e-05	0.000133899	0.404639	cg17174814
-0.0704819	0.340214	-1.56416	0.120401	0.138038	-6.2112	cg15672022
-0.150809	0.812254	-4.91476	2.82527e-06	5.60634e-06	3.63154	cg19626253
-0.224203	0.64586	-7.16614	6.62769e-11	2.33546e-10	14.0581	cg03076440
-0.113201	0.100791	-4.5647	1.21144e-05	2.21612e-05	2.22688	cg27426425
-0.169616	0.478071	-4.6356	9.08624e-06	1.68918e-05	2.50406	cg26768558
-0.235292	0.770346	-6.10728	1.276e-08	3.361e-08	8.89113	cg03835038
-0.333323	0.803159	-10.6809	3.69722e-19	4.11105e-18	32.8746	cg09700512
-0.352997	0.807532	-11.1906	2.19469e-20	2.94399e-19	35.6798	cg17137307
-0.343384	0.799282	-10.4121	1.63942e-18	1.66075e-17	31.3958	cg14128018
-0.316819	0.712873	-9.35826	5.49781e-16	3.88221e-15	25.6263	cg23331303
-0.0530376	0.644806	-1.33584	0.184118	0.206607	-6.5381	cg10328047
-0.202392	0.699215	-5.28829	5.58917e-07	1.20983e-06	5.20308	cg08644045
-0.00287714	0.479858	-0.0729091	0.941999	0.947684	-7.42535	cg04339462
-0.375971	0.745517	-13.1522	4.53192e-25	1.31739e-23	46.4026	cg24990238
-0.148207	0.618594	-4.16149	5.95706e-05	9.98977e-05	0.700046	cg09247175
-0.160965	0.789463	-4.17281	5.70502e-05	9.5903e-05	0.741356	cg20607816
-0.192234	0.732311	-4.84286	3.8385e-06	7.4881e-06	3.3355	cg25311623
-0.25305	0.815993	-6.57859	1.28745e-09	3.83236e-09	11.1404	cg19375530
-0.192828	0.746608	-5.18965	8.63597e-07	1.82672e-06	4.78046	cg11399974
-0.290945	0.769137	-7.79888	2.49437e-12	1.07119e-11	17.2938	cg19375587
-0.160399	0.710689	-5.26256	6.24598e-07	1.3435e-06	5.09479	cg24724689
-0.0963052	0.833975	-2.14242	0.0341696	0.0415782	-5.16497	cg03603593
-0.101739	0.223218	-2.43506	0.016353	0.0205908	-4.52019	cg22490454
-0.170632	0.186283	-5.91054	3.23171e-08	8.11788e-08	7.98156	cg23077029
-0.112629	0.784563	-2.8018	0.005922	0.00781427	-3.6076	cg15239914
-0.122283	0.549622	-3.54339	0.000562559	0.000836046	-1.42803	cg04397137
-0.273178	0.364792	-8.53051	4.9794e-14	2.70366e-13	21.1627	cg24351694
-0.146173	0.594868	-3.76499	0.000258804	0.000400844	-0.696115	cg11275487
-0.316597	0.819922	-9.24168	1.04542e-15	7.11756e-15	24.9894	cg08815970
-0.256013	0.837463	-6.56299	1.39066e-09	4.12177e-09	11.0647	cg14636942
-0.04198	0.202984	-1.04573	0.297777	0.325609	-6.8811	cg06737494
-0.0997267	0.735114	-2.87814	0.0047323	0.00630864	-3.40334	cg04757411
-0.296051	0.671714	-8.82411	1.0157e-14	6.04474e-14	22.7365	cg18731680
0.163558	0.229527	4.43844	2.01766e-05	3.59346e-05	1.73679	cg14654533
-0.109012	0.262807	-2.9364	0.00397776	0.00534761	-3.24444	cg13017319
-0.31149	0.727183	-8.81278	1.0919e-14	6.47487e-14	22.6654	cg09419192
-0.136482	0.76886	-3.47602	0.000708115	0.00103936	-1.64383	cg03323953
0.0498492	0.79479	1.23746	0.218319	0.242788	-6.66355	cg22106280
-0.0108039	0.803091	-0.256226	0.798213	0.815328	-7.39504	cg07173823
0.0936484	0.780719	3.03037	0.00298817	0.00407768	-2.98193	cg14563637
-0.26905	0.739997	-7.53506	9.927e-12	3.91803e-11	15.9304	cg01471960
-0.279744	0.597712	-7.55749	8.83791e-12	3.51503e-11	16.0451	cg16639172
-0.247055	0.787377	-6.50409	1.85951e-09	5.41974e-09	10.7794	cg03971254
-0.07084	0.737332	-1.71038	0.0897665	0.1044	-5.9759	cg25101764
-0.132883	0.732381	-3.6479	0.000391742	0.000593181	-1.08744	cg10051724
-0.0542991	0.742877	-1.38727	0.167917	0.189384	-6.4688	cg27556861
-0.160983	0.800998	-4.08783	7.88539e-05	0.00013029	0.432506	cg10186564
-0.204083	0.764486	-5.33918	4.45719e-07	9.75145e-07	5.42308	cg07747008
-0.173343	0.195381	-5.80612	5.27199e-08	1.29098e-07	7.50333	cg15868105
-0.0842222	0.232229	-2.69564	0.00802711	0.0104442	-3.88331	cg08428545
-0.16307	0.707816	-4.34824	2.88501e-05	5.04419e-05	1.39375	cg26711820
-0.112506	0.654189	-2.55703	0.0117973	0.0150714	-4.22938	cg21263208
-0.0712338	0.690619	-1.94029	0.0546785	0.0650682	-5.56564	cg04665588
-0.121647	0.627093	-3.60826	0.0004495	0.000676087	-1.21713	cg19352830
-0.0964386	0.131955	-2.68804	0.00820343	0.010663	-3.90283	cg03867465
-0.182526	0.210638	-6.4799	2.0828e-09	6.03453e-09	10.6677	cg14101398
0.0951803	0.793043	2.49529	0.0139372	0.0176739	-4.37817	cg14993464
-0.347807	0.755518	-11.1666	2.50729e-20	3.33043e-19	35.5475	cg21594383
-0.246353	0.737071	-6.48964	1.99653e-09	5.79847e-09	10.7097	cg16031515
-0.131928	0.760256	-3.16639	0.00195486	0.00272393	-2.59008	cg14332815
-0.0343333	0.637683	-0.839446	0.40288	0.43244	-7.07503	cg26872780
-0.307964	0.562725	-9.63317	1.21243e-16	9.37103e-16	27.1253	cg04094640
-0.155549	0.235983	-4.03307	9.6909e-05	0.000158287	0.236076	cg16561878
-0.336207	0.663072	-10.1812	5.88465e-18	5.45837e-17	30.1271	cg16549957
-0.208445	0.749474	-5.14229	1.06249e-06	2.22273e-06	4.57932	cg14025637
0.111818	0.836192	4.05798	8.81531e-05	0.000144712	0.326064	cg10665892
-0.00489924	0.15437	-0.125208	0.900568	0.90999	-7.42014	cg03095533
-0.21392	0.36096	-5.61571	1.2765e-07	2.98746e-07	6.64068	cg09942743
-0.236886	0.50545	-6.16446	9.70138e-09	2.59282e-08	9.1595	cg26535273
-0.334955	0.801711	-10.3345	2.5195e-18	2.47469e-17	30.9691	cg20759600
-0.00777174	0.47468	-0.191206	0.848686	0.862027	-7.40965	cg24920358
-0.183537	0.628413	-4.39002	2.44612e-05	4.31186e-05	1.55199	cg24805739
-0.368454	0.833942	-12.1322	1.2076e-22	2.32753e-21	40.85	cg13574449
-0.0110076	0.589693	-0.279043	0.78069	0.798935	-7.38891	cg22729460
-0.188377	0.722418	-5.19526	8.42601e-07	1.78475e-06	4.80435	cg09527687
-0.0525604	0.328835	-1.17715	0.241453	0.267045	-6.73583	cg08346627
-0.26896	0.751085	-8.06102	6.16366e-13	2.87606e-12	18.6743	cg07204800
-0.147996	0.803882	-4.09805	7.58611e-05	0.000125598	0.469398	cg06211385
-0.229531	0.792957	-6.48889	2.00125e-09	5.81082e-09	10.7072	cg09317508
-0.169729	0.749627	-4.24588	4.30425e-05	7.3522e-05	1.01066	cg17516825
-0.0898873	0.547755	-2.55327	0.0119177	0.0152155	-4.23849	cg18678107
-0.0747547	0.248532	-1.7341	0.0854549	0.0995906	-5.93584	cg12375722
-0.0961085	0.728055	-2.19672	0.0299524	0.0366705	-5.05106	cg21184206
-0.133485	0.562665	-3.6092	0.000448375	0.000674488	-1.21461	cg25070639
-0.262179	0.457881	-7.44305	1.59899e-11	6.12698e-11	15.46	cg26864297
-0.256001	0.769861	-7.28592	3.60182e-11	1.31585e-10	14.6594	cg09155645
-0.0671363	0.161407	-2.47715	0.0146258	0.0185095	-4.42117	cg05497345
-0.162514	0.6749	-4.34914	2.87486e-05	5.0276e-05	1.39713	cg22177976
-0.244927	0.732966	-6.47971	2.09635e-09	6.07202e-09	10.6618	cg04061506
-0.161275	0.771203	-4.0101	0.000105606	0.000171663	0.154267	cg01985106
0.0344581	0.69298	0.970676	0.333652	0.36232	-6.9565	cg06215984
0.017469	0.853186	0.42958	0.668268	0.692025	-7.33538	cg09001939
-0.179842	0.165386	-7.19359	5.75784e-11	2.04595e-10	14.1967	cg00823843
-0.239946	0.78879	-6.688	7.47865e-10	2.2884e-09	11.6741	cg22175943
-0.169221	0.737161	-4.37323	2.61413e-05	4.59268e-05	1.48828	cg02448244
-0.250189	0.642553	-6.59443	1.19033e-09	3.55747e-09	11.2175	cg07116947
-0.261559	0.37669	-7.31708	3.07371e-11	1.13353e-10	14.8158	cg06215643
-0.0393664	0.235764	-0.954995	0.341491	0.370298	-6.97155	cg07817024
-0.120708	0.219195	-4.31972	3.2226e-05	5.59793e-05	1.28748	cg10171125
-0.0592877	0.25886	-2.047	0.0428259	0.051576	-5.35868	cg20596640
-0.193742	0.731738	-5.10241	1.26403e-06	2.61823e-06	4.41085	cg24364491
0.100613	0.62414	3.71716	0.000306632	0.000470441	-0.856532	cg05125838
-0.256263	0.725628	-7.65035	5.3899e-12	2.20668e-11	16.5325	cg01409498
-0.153109	0.747953	-3.76435	0.000259404	0.000401697	-0.698302	cg00805973
-0.326052	0.818065	-10.3163	2.78614e-18	2.71881e-17	30.8693	cg10314411
-0.180922	0.765407	-4.84179	3.85584e-06	7.51942e-06	3.33115	cg14496375
-0.0929784	0.694993	-2.29327	0.0235639	0.0291733	-4.84202	cg15773072
-0.314141	0.824999	-8.95553	5.01896e-15	3.11048e-14	23.4352	cg02531277
0.122001	0.787523	4.15706	6.05215e-05	0.000101395	0.684739	cg02171859
-0.261696	0.777162	-7.44383	1.59222e-11	6.10306e-11	15.4642	cg05060807
-0.285548	0.806072	-8.1106	4.77191e-13	2.25616e-12	18.9277	cg14286373
-0.254322	0.666618	-6.8718	2.97797e-10	9.60855e-10	12.5795	cg09901951
-0.0475525	0.346614	-1.0802	0.282207	0.309482	-6.84463	cg06816651
-0.117421	0.739845	-2.94268	0.00390343	0.0052528	-3.22716	cg00377591
0.00191697	0.768599	0.0679736	0.945919	0.951242	-7.4257	cg21832142
-0.11937	0.704606	-2.88414	0.00464973	0.00620431	-3.38721	cg07011029
-0.144942	0.567881	-4.19544	5.22621e-05	8.8282e-05	0.824975	cg10168457
-0.106039	0.728515	-2.49832	0.0138249	0.0175393	-4.37096	cg21696055
-0.245117	0.555561	-6.56141	1.40156e-09	4.15261e-09	11.057	cg17810765
-0.135866	0.579201	-4.3351	3.03372e-05	5.28862e-05	1.34535	cg27637617
-0.21288	0.733025	-5.82826	4.77298e-08	1.17505e-07	7.60085	cg15035476
-0.148196	0.696228	-4.5175	1.46666e-05	2.65557e-05	2.043	cg01880463
-0.34864	0.614354	-11.7529	9.78277e-22	1.6204e-20	38.7708	cg17861161
-0.264941	0.732568	-7.3591	2.47526e-11	9.2424e-11	15.0293	cg02788264
-0.157855	0.571538	-4.58505	1.11588e-05	2.05118e-05	2.30604	cg00588090
-0.0991491	0.691633	-2.51505	0.0132175	0.0168038	-4.33092	cg22793897
-0.164024	0.204633	-5.33566	4.51432e-07	9.86969e-07	5.41036	cg01858698
-0.355225	0.623668	-12.3388	3.87563e-23	8.01334e-22	41.9798	cg25464840
-0.105079	0.700226	-3.045	0.00285693	0.00390639	-2.94055	cg27088491
-0.312191	0.579532	-9.09992	2.2702e-15	1.47351e-14	24.2209	cg07897180
0.111415	0.683217	3.04445	0.00286257	0.00391373	-2.94229	cg17836612
-0.197225	0.62106	-5.33542	4.53251e-07	9.90772e-07	5.40678	cg03077712
-0.317524	0.918981	-9.28978	8.02591e-16	5.54772e-15	25.2514	cg27196194
-0.139266	0.725141	-3.47879	0.000701498	0.0010302	-1.63503	cg16566943
-0.112499	0.138747	-4.50624	1.53481e-05	2.77132e-05	1.99933	cg25170591
-0.163005	0.774526	-4.8137	4.33069e-06	8.38953e-06	3.21867	cg00531137
-0.103566	0.117213	-4.16262	5.92481e-05	9.93939e-05	0.705043	cg22820285
-0.122676	0.760189	-3.51245	0.000625488	0.000924194	-1.52753	cg27449150
-0.191359	0.760071	-5.0589	1.52637e-06	3.12882e-06	4.22802	cg26916658
-0.193873	0.383184	-4.99901	1.97567e-06	3.99427e-06	3.97805	cg08265769
-0.162767	0.77177	-4.62409	9.52008e-06	1.7652e-05	2.45906	cg26831184
0.0255059	0.741968	0.744112	0.458254	0.48766	-7.15048	cg19666541
0.0881192	0.803481	2.97685	0.00351898	0.00476226	-3.1322	cg01562813
-0.120655	0.795578	-3.59153	0.000476368	0.000714375	-1.27176	cg21138405
0.0258093	0.781467	0.783965	0.434594	0.464096	-7.12003	cg11519176
0.0132094	0.758209	0.326698	0.744462	0.76474	-7.37442	cg19380793
-0.161905	0.277668	-3.8602	0.000183545	0.000289636	-0.370767	cg00425217
0.00531732	0.823175	0.152087	0.879372	0.89046	-7.4164	cg09002358
-0.320822	0.785323	-9.83803	3.91968e-17	3.24624e-16	28.2454	cg05683203
0.0738212	0.247516	2.14558	0.0339078	0.0412735	-5.15837	cg04271791
-0.23252	0.74717	-6.47685	2.12603e-09	6.1522e-09	10.648	cg14288049
-0.108038	0.708947	-2.83161	0.00542858	0.0071916	-3.52844	cg26422762
-0.134292	0.779052	-3.5372	0.000574881	0.000853437	-1.44828	cg00839333
-0.225007	0.610175	-6.25557	6.25316e-09	1.70858e-08	9.58981	cg04206417
-0.148896	0.736438	-3.62085	0.000430552	0.000648807	-1.17643	cg15977773
0.0576573	0.673953	2.02873	0.0446829	0.0536788	-5.39485	cg27184903
-0.269378	0.774979	-7.2478	4.39298e-11	1.58591e-10	14.4638	cg13608979
-0.147622	0.801189	-3.88543	0.000167408	0.000265565	-0.28349	cg11999886
0.189057	0.447647	5.61007	1.30538e-07	3.05094e-07	6.61851	cg21207418
-0.296489	0.610128	-8.87443	7.72638e-15	4.66281e-14	23.0074	cg15806304
-0.111854	0.801737	-2.71286	0.00764676	0.00997415	-3.83935	cg18060081
-0.13958	0.575365	-3.34522	0.00109629	0.00157206	-2.05249	cg02695343
-0.101786	0.117535	-3.77223	0.000251958	0.000390851	-0.670938	cg14365271
-0.127638	0.3094	-3.02394	0.00304903	0.00415599	-3.00037	cg18875351
-0.00167994	0.557307	-0.0388767	0.969053	0.972258	-7.42726	cg00574740
-0.137244	0.805796	-3.39676	0.000924147	0.0013368	-1.89301	cg10620767
0.00186061	0.765829	0.0517288	0.95883	0.962996	-7.42667	cg13821077
-0.166281	0.769238	-4.16437	5.89251e-05	9.88855e-05	0.710475	cg21207205
-0.280363	0.701122	-8.38908	1.06637e-13	5.52047e-13	20.4091	cg21977766
-0.0837648	0.771578	-2.11904	0.0361382	0.0438611	-5.2132	cg09163477
-0.321913	0.736109	-10.3994	1.75898e-18	1.77307e-17	31.3259	cg10705251
-0.0234598	0.122518	-0.782696	0.435336	0.464844	-7.12103	cg03443331
-0.0206676	0.266484	-0.476697	0.634441	0.659702	-7.31396	cg26668828
-0.313247	0.770493	-9.16363	1.60104e-15	1.06269e-14	24.5669	cg23994443
-0.195396	0.759618	-5.38959	3.5579e-07	7.88256e-07	5.64226	cg04987071
-0.141988	0.638316	-3.35341	0.00106707	0.00153241	-2.02729	cg00690929
-0.047465	0.685347	-1.40792	0.161721	0.182691	-6.44026	cg04890576
-0.0031928	0.772578	-0.0792444	0.93697	0.943007	-7.42486	cg21721825
-0.219204	0.605835	-5.49261	2.23665e-07	5.07621e-07	6.09411	cg01087977
0.066943	0.715761	1.96416	0.051808	0.061802	-5.52024	cg14051721
-0.0980835	0.780834	-2.31903	0.0220764	0.0274107	-4.78487	cg07514107
-0.346384	0.836994	-10.7138	3.08102e-19	3.46668e-18	33.0557	cg08066875
-0.125819	0.708307	-4.16407	5.89207e-05	9.88798e-05	0.710334	cg16214492
-0.0740339	0.130201	-2.80858	0.00580453	0.00766579	-3.58948	cg13945107
-0.21143	0.597823	-5.64956	1.09279e-07	2.57801e-07	6.79223	cg15848364
-0.0237616	0.42177	-0.63707	0.525286	0.55399	-7.22446	cg08793208
-0.0760712	0.342539	-2.3215	0.0219343	0.0272425	-4.77928	cg01633184
0.00681738	0.750011	0.154904	0.877156	0.888397	-7.41597	cg03151810
-0.180146	0.759198	-5.45207	2.67799e-07	6.02095e-07	5.91841	cg13107696
-0.212506	0.562072	-5.46358	2.5504e-07	5.74828e-07	5.96628	cg04263215
-0.0106453	0.474949	-0.276396	0.782717	0.800893	-7.38965	cg07175301
-0.138581	0.366924	-3.17579	0.00189737	0.0026479	-2.56243	cg05001932
-0.0959433	0.757121	-2.49638	0.0138967	0.0176243	-4.37558	cg13063101
-0.327969	0.777843	-10.3709	2.05947e-18	2.04902e-17	31.1693	cg23216731
-0.171466	0.773847	-4.32202	3.19825e-05	5.55778e-05	1.29498	cg02414785
-0.0448781	0.755647	-1.14591	0.254101	0.280245	-6.77189	cg09556138
0.0236103	0.200103	0.540531	0.589828	0.616675	-7.28141	cg15038110
-0.14834	0.216884	-4.78699	4.84329e-06	9.32011e-06	3.11062	cg22242539
-0.166417	0.406223	-4.69487	7.11602e-06	1.34123e-05	2.73958	cg09604167
-0.130598	0.761914	-3.14245	0.00210863	0.00292674	-2.66016	cg14279345
-0.312946	0.724805	-9.11338	2.10986e-15	1.37674e-14	24.2935	cg07587639
-0.290327	0.801678	-8.13289	4.24672e-13	2.02357e-12	19.0431	cg18237191
-0.18169	0.445779	-5.04141	1.64617e-06	3.36009e-06	4.1548	cg10480239
-0.133794	0.810445	-3.46656	0.000731154	0.00107113	-1.67383	cg20699492
-0.312643	0.671215	-9.20029	1.30805e-15	8.77434e-15	24.7672	cg22826038
-0.146386	0.6172	-4.201	5.11656e-05	8.65403e-05	0.845273	cg16218715
-0.0919776	0.379758	-2.98463	0.00343672	0.00465584	-3.11049	cg14782678
-0.217209	0.67169	-5.88213	3.70861e-08	9.24439e-08	7.8474	cg17557141
-0.275592	0.738167	-7.90316	1.43275e-12	6.35593e-12	17.8412	cg05092362
-0.20769	0.655314	-6.23812	6.77007e-09	1.84251e-08	9.51155	cg09174829
-0.270693	0.784666	-7.45588	1.49942e-11	5.76942e-11	15.5236	cg13316054
-0.341981	0.709121	-10.8019	1.89092e-19	2.19767e-18	33.5405	cg19551199
-0.0161644	0.562124	-0.439966	0.660749	0.684933	-7.33085	cg08504407
-0.214568	0.55419	-5.71237	8.17982e-08	1.95717e-07	7.07483	cg17128799
-0.0955703	0.170253	-3.68621	0.000342118	0.00052164	-0.959894	cg17717442
-0.128782	0.670375	-3.08407	0.00253183	0.00348435	-2.82913	cg07714266
-0.189705	0.743382	-5.73789	7.24135e-08	1.74386e-07	7.19341	cg11927345
-0.246428	0.693167	-6.31797	4.621e-09	1.28369e-08	9.88634	cg24301824
-0.193938	0.77488	-4.9811	2.13344e-06	4.29495e-06	3.90365	cg27005091
0.0714213	0.704546	2.12576	0.0355581	0.043185	-5.19934	cg21761853
-0.131455	0.785615	-3.04821	0.00282952	0.00387078	-2.9316	cg20893919
-0.164088	0.181557	-6.77926	4.71018e-10	1.47994e-09	12.1281	cg06460587
-0.311148	0.715556	-9.05163	2.95695e-15	1.88995e-14	23.9591	cg16284000
-0.0189371	0.550356	-0.495235	0.621335	0.647045	-7.30493	cg03490148
-0.0749707	0.153743	-2.3788	0.0189351	0.0236711	-4.6499	cg15334372
-0.326331	0.598324	-9.73182	7.04087e-17	5.61865e-16	27.6643	cg09607482
-0.141329	0.714712	-3.23718	0.00155902	0.00219651	-2.38025	cg19478478
-0.31269	0.711542	-9.40703	4.20385e-16	3.01463e-15	25.8923	cg13594957
-0.30297	0.814166	-8.62593	3.00146e-14	1.68076e-13	21.6642	cg25469314
-0.160436	0.656847	-4.05937	8.77942e-05	0.000144154	0.330153	cg05878535
-0.10438	0.290399	-2.5417	0.0122991	0.0156832	-4.26663	cg11344626
-0.160723	0.261303	-5.96293	2.5239e-08	6.42417e-08	8.22328	cg02875787
-0.0104369	0.736031	-0.321027	0.748744	0.768796	-7.37627	cg26335578
0.0737497	0.74335	2.22037	0.0282576	0.0346868	-5.00055	cg24497819
-0.165995	0.199254	-5.19908	8.26379e-07	1.75233e-06	4.82291	cg06485787
-0.198081	0.784746	-5.25452	6.4902e-07	1.39352e-06	5.05785	cg10885089
-0.169938	0.705722	-4.94713	2.46308e-06	4.9203e-06	3.76437	cg11784191
-0.0468938	0.576606	-1.0609	0.290856	0.318431	-6.8652	cg01012082
-0.113827	0.750194	-3.04907	0.00282208	0.00386118	-2.92917	cg07128021
-0.263729	0.798364	-6.89101	2.70325e-10	8.77151e-10	12.6747	cg00572966
0.0174456	0.786432	0.544835	0.586871	0.613887	-7.27907	cg14760797
-0.154912	0.772667	-3.87271	0.000175364	0.000277427	-0.327529	cg25706552
-0.344343	0.882673	-10.9023	1.08402e-19	1.30562e-18	34.0932	cg26773771
-0.236598	0.546746	-6.72264	6.28136e-10	1.9412e-09	11.8454	cg11122899
-0.177052	0.662125	-4.48691	1.66172e-05	2.98845e-05	1.92322	cg26826957
-0.263741	0.523141	-7.96466	1.02821e-12	4.65141e-12	18.1686	cg17508274
-0.38585	0.804288	-13.6022	3.95084e-26	1.39303e-24	48.8283	cg10988075
-0.148876	0.771749	-3.74715	0.000275841	0.000425642	-0.756384	cg01297020
-0.196616	0.783798	-5.40748	3.28346e-07	7.30342e-07	5.72036	cg15744108
-0.170134	0.779757	-4.45509	1.88777e-05	3.37413e-05	1.80069	cg15275017
-0.23693	0.69212	-6.54958	1.48591e-09	4.38873e-09	10.9997	cg00950473
-0.279348	0.746644	-8.26836	2.03836e-13	1.0152e-12	19.7683	cg18291151
-0.0962733	0.156742	-3.55643	0.000537747	0.000801116	-1.38571	cg15258416
-0.074191	0.744305	-2.38015	0.0188691	0.0235935	-4.64682	cg24211908
-0.104088	0.743358	-3.14017	0.00212283	0.0029451	-2.66649	cg05855208
-0.175425	0.302831	-5.04681	1.60632e-06	3.28267e-06	4.1784	cg01321189
-0.298113	0.80784	-9.18329	1.4329e-15	9.56143e-15	24.6767	cg22654055
-0.195829	0.643836	-5.74806	6.91193e-08	1.66923e-07	7.23892	cg22227726
-0.130425	0.246193	-3.63065	0.000416088	0.000628244	-1.14425	cg18372367
-0.126632	0.743172	-2.93469	0.00399835	0.0053739	-3.24917	cg18009575
-0.0994834	0.750355	-2.69172	0.00811865	0.0105572	-3.89346	cg03159409
-0.164432	0.747769	-4.43811	2.02036e-05	3.59794e-05	1.73551	cg10038446
-0.129718	0.230677	-4.17458	5.65931e-05	9.51813e-05	0.748828	cg25700686
-0.0965783	0.198901	-3.67402	0.000357132	0.000543387	-1.00041	cg11947548
-0.303376	0.721703	-8.92596	5.84725e-15	3.59216e-14	23.2835	cg02604730
-0.178782	0.757078	-4.89655	3.0592e-06	6.0425e-06	3.55488	cg00772663
-0.134076	0.177625	-4.6936	7.14249e-06	1.34599e-05	2.73579	cg20640433
0.00418697	0.823937	0.137379	0.89096	0.901145	-7.41854	cg03512414
-0.265446	0.740828	-8.52147	5.22809e-14	2.83036e-13	21.1144	cg21241424
-0.0836728	0.750341	-2.13248	0.0349952	0.0425285	-5.18554	cg18559571
-0.129124	0.768626	-3.68251	0.000346796	0.000528368	-0.972592	cg08106973
0.029258	0.705657	0.879667	0.380785	0.410163	-7.0405	cg13610769
-0.266581	0.779834	-8.42573	8.75634e-14	4.58669e-13	20.6041	cg06880420
-0.252728	0.576998	-7.64946	5.41531e-12	2.21691e-11	16.5279	cg07190947
-0.121641	0.738226	-2.99773	0.00330366	0.00448451	-3.07411	cg00168967
-0.0615672	0.24942	-1.57599	0.117648	0.135051	-6.19291	cg03405128
-0.204202	0.736458	-5.55189	1.70869e-07	3.93678e-07	6.35643	cg21757189
-0.104516	0.178868	-3.66248	0.000371913	0.000564742	-1.03865	cg16656979
0.0792735	0.58824	2.52059	0.0130186	0.0165619	-4.31748	cg08764914
-0.194581	0.252983	-5.74869	6.88838e-08	1.66379e-07	7.24221	cg14253327
-0.242893	0.787536	-6.25838	6.16898e-09	1.6872e-08	9.6031	cg05953243
0.0942264	0.851	3.11847	0.00227279	0.00314312	-2.72959	cg08441314
-0.0900165	0.137353	-3.42621	0.000836977	0.00121751	-1.80052	cg09413557
-0.224672	0.542715	-6.52813	1.64575e-09	4.83148e-09	10.899	cg03130962
-0.347543	0.77237	-10.9973	6.40673e-20	7.99604e-19	34.6156	cg21787063
-0.123877	0.718712	-3.07582	0.00259763	0.00357049	-2.85279	cg24132989
-0.119936	0.164821	-4.91153	2.86427e-06	5.67942e-06	3.61828	cg18137704
-0.0692114	0.206949	-2.15417	0.0332113	0.0404583	-5.14049	cg05097643
-0.109504	0.158282	-4.37544	2.58751e-05	4.54849e-05	1.49786	cg08042370
-0.242721	0.675126	-7.1503	7.19335e-11	2.52144e-10	13.9775	cg02879776
-0.11052	0.686098	-2.56165	0.0116496	0.0148904	-4.21811	cg02796390
0.0139716	0.74463	0.397552	0.691663	0.714461	-7.34867	cg21546522
-0.0758993	0.809376	-1.96788	0.0513761	0.0613111	-5.51313	cg00835521
-0.285227	0.761247	-8.25464	2.20376e-13	1.09158e-12	19.6914	cg19337241
-0.0792388	0.302126	-2.04508	0.0430227	0.0518005	-5.36254	cg07283511
-0.297118	0.801936	-8.25887	2.16943e-13	1.0757e-12	19.7073	cg11358713
-0.240254	0.660298	-7.12713	8.09214e-11	2.81756e-10	13.8615	cg26256901
-0.0720804	0.717075	-1.69176	0.0932741	0.108261	-6.00698	cg15380115
-0.0474664	0.65487	-1.23446	0.219432	0.243957	-6.66723	cg17293868
-0.248256	0.834491	-6.52604	1.66891e-09	4.8954e-09	10.8856	cg08455750
-0.204069	0.745993	-5.22215	7.48643e-07	1.59565e-06	4.91915	cg19407435
-0.120746	0.104697	-4.80039	4.57891e-06	8.83862e-06	3.16483	cg16718624
-0.183008	0.252651	-4.80989	4.40908e-06	8.53171e-06	3.20161	cg19857761
-0.227521	0.731816	-6.10401	1.2961e-08	3.41087e-08	8.87582	cg26532905
0.0523834	0.817319	1.48957	0.138945	0.15818	-6.32344	cg18786623
-0.151953	0.741828	-3.77227	0.000252144	0.000391115	-0.67146	cg25418870
-0.311028	0.75985	-9.16197	1.61274e-15	1.07016e-14	24.5596	cg08092966
-0.0192454	0.886396	-0.521402	0.603043	0.629549	-7.29159	cg01879591
-0.125515	0.492219	-3.04545	0.00285375	0.0039022	-2.93945	cg14205663
-0.146825	0.209387	-3.48659	0.00068319	0.00100483	-1.61024	cg13952840
-0.25028	0.551198	-7.68935	4.39324e-12	1.82196e-11	16.7343	cg21776599
-0.236853	0.520455	-6.15138	1.03301e-08	2.75114e-08	9.098	cg02123767
-0.152202	0.159471	-4.39178	2.42712e-05	4.2802e-05	1.55935	cg17137424
0.0670572	0.823277	2.63646	0.00947701	0.0122312	-4.03298	cg27292264
-0.257612	0.692536	-6.72117	6.33847e-10	1.95782e-09	11.8367	cg18348086
-0.294109	0.61897	-8.76574	1.39449e-14	8.14412e-14	22.4226	cg19142341
-0.138958	0.562844	-3.49718	0.000659054	0.000971175	-1.57651	cg23756442
-0.164805	0.708255	-4.44355	1.97693e-05	3.52496e-05	1.75638	cg03129962
-0.0187121	0.694832	-0.41419	0.679471	0.702848	-7.34189	cg19154323
-0.0723286	0.687767	-2.19239	0.030267	0.0370348	-5.06018	cg22579828
-0.0799835	0.750304	-1.93028	0.05592	0.0664864	-5.58452	cg17598358
-0.1921	0.766075	-4.66416	8.08015e-06	1.51223e-05	2.61714	cg14785392
-0.20679	0.776564	-5.37138	3.86005e-07	8.51414e-07	5.56296	cg26102599
-0.385493	0.853752	-13.6503	3.04683e-26	1.0969e-24	49.0867	cg00602245
0.0329244	0.169676	0.760958	0.448168	0.477691	-7.1378	cg18136963
-0.131945	0.789023	-3.49401	0.000666195	0.000981199	-1.58662	cg18810919
-0.092257	0.787754	-2.20256	0.0295267	0.0361731	-5.03864	cg17127262
-0.311459	0.678933	-8.97034	4.6177e-15	2.87707e-14	23.5176	cg13705169
-0.18392	0.74098	-5.08337	1.3729e-06	2.83085e-06	4.33074	cg00061792
-0.135089	0.733093	-3.40484	0.000899569	0.00130334	-1.86782	cg13362028
-0.0899716	0.458675	-2.24535	0.0265677	0.0327149	-4.94682	cg09701700
0.0377087	0.266265	1.0813	0.281721	0.308986	-6.84345	cg02927655
-0.0996576	0.754267	-2.42748	0.0166821	0.0209868	-4.53784	cg14787753
-0.140763	0.186618	-5.66993	9.91401e-08	2.35008e-07	6.88685	cg21572731
-0.179978	0.77517	-4.29027	3.62141e-05	6.24595e-05	1.17597	cg13434361
-0.325625	0.694442	-9.77533	5.53928e-17	4.4857e-16	27.9023	cg15711976
-0.166969	0.801807	-4.29734	3.52274e-05	6.08688e-05	1.20242	cg18323984
-0.149288	0.159575	-6.01386	1.98271e-08	5.10495e-08	8.45936	cg15988232
-0.128432	0.783309	-3.34202	0.00110791	0.0015878	-2.06232	cg19435412
-0.286011	0.838495	-7.97389	9.89489e-13	4.48585e-12	18.2072	cg11664283
-0.126853	0.796468	-3.22892	0.00160101	0.00225253	-2.40492	cg00812980
-0.323808	0.720759	-9.81567	4.43437e-17	3.64299e-16	28.123	cg18100830
-0.154999	0.770681	-3.85787	0.000185104	0.000291997	-0.378783	cg20781421
0.0261926	0.723432	0.727561	0.468293	0.497602	-7.16266	cg25614875
-0.157123	0.682094	-4.85135	3.69566e-06	7.22096e-06	3.37187	cg08261871
-0.0979301	0.781965	-2.36719	0.0195155	0.0243637	-4.67644	cg16206564
-0.0474369	0.74235	-1.25147	0.213185	0.237371	-6.64625	cg00309965
-0.315925	0.770251	-9.14262	1.80141e-15	1.18759e-14	24.4502	cg26983744
-0.0059477	0.811645	-0.179836	0.857582	0.870279	-7.41177	cg24835948
-0.0807003	0.749598	-2.25431	0.0259816	0.0320271	-4.92737	cg04872675
0.0684329	0.878249	2.03185	0.0443609	0.0533069	-5.38869	cg24169315
-0.303743	0.824885	-8.62963	2.94334e-14	1.65017e-13	21.6835	cg07777352
-0.219047	0.805868	-5.8561	4.19003e-08	1.03831e-07	7.72812	cg18552020
0.00963187	0.140518	0.229541	0.818837	0.834469	-7.40155	cg19502920
0.0131498	0.786467	0.368575	0.713091	0.734897	-7.35981	cg05935827
-0.214703	0.644851	-6.07958	1.45495e-08	3.8054e-08	8.76254	cg09953287
-0.0463506	0.759953	-1.3546	0.178073	0.20022	-6.51311	cg00377497
-0.269122	0.684716	-7.72002	3.76092e-12	1.57513e-11	16.8881	cg00676833
-0.242487	0.776931	-6.50013	1.89607e-09	5.52045e-09	10.7603	cg21058511
-0.128524	0.202966	-3.22508	0.0016209	0.00227903	-2.41639	cg05256483
-0.0265829	0.714635	-0.788629	0.431873	0.461448	-7.11637	cg08642285
-0.0143985	0.271883	-0.348074	0.728391	0.749536	-7.36718	cg26346108
-0.265062	0.787948	-7.14451	7.46026e-11	2.60992e-10	13.9421	cg11146550
-0.138175	0.787883	-3.45631	0.000756885	0.00110677	-1.70622	cg04460007
-0.141784	0.558402	-3.86738	0.000178805	0.000282543	-0.345961	cg08393805
0.00501255	0.739662	0.163403	0.870474	0.882224	-7.41461	cg07455815
-0.222214	0.678054	-5.9696	2.45588e-08	6.2597e-08	8.25039	cg12438576
-0.153601	0.711284	-3.52374	0.000601986	0.000891434	-1.49153	cg27393487
-0.187495	0.681214	-5.28742	5.60777e-07	1.21354e-06	5.19979	cg05849612
-0.0999056	0.279848	-2.28493	0.0240646	0.0297701	-4.86042	cg10331082
-0.0866181	0.201528	-2.9597	0.00370662	0.00500289	-3.17986	cg01882498
-0.109226	0.776496	-2.76154	0.00665321	0.00873359	-3.71331	cg17542806
-0.149662	0.640542	-4.08126	8.08358e-05	0.000133376	0.408843	cg14145972
0.0870486	0.254515	2.65512	0.00899629	0.011638	-3.98612	cg15935247
-0.228265	0.762914	-5.69418	8.89701e-08	2.11983e-07	6.99281	cg16753400
-0.0461415	0.211727	-1.06862	0.287374	0.314834	-6.85701	cg20640499
-0.26769	0.70716	-7.35639	2.51019e-11	9.36437e-11	15.0155	cg25595449
0.0621076	0.748655	2.02112	0.0454764	0.0545938	-5.40982	cg00741986
-0.104318	0.771527	-2.4897	0.0141472	0.0179283	-4.39149	cg26268287
-0.28134	0.784413	-7.74199	3.36457e-12	1.4183e-11	16.9983	cg11353929
-0.0756516	0.172058	-1.99154	0.048681	0.0582469	-5.46755	cg18425434
-0.223362	0.754286	-6.83396	3.57905e-10	1.14272e-09	12.3981	cg10584904
-0.073725	0.174767	-1.92749	0.0562698	0.06688	-5.58976	cg14500486
-0.0840095	0.651705	-2.23859	0.027017	0.0332369	-4.96143	cg11439826
-0.298356	0.768086	-8.60615	3.33028e-14	1.85307e-13	21.5611	cg26035689
-0.115604	0.109237	-4.50879	1.51913e-05	2.7444e-05	2.0092	cg24713529
-0.302785	0.777611	-9.65293	1.08742e-16	8.45852e-16	27.2332	cg02689238
0.0509002	0.790535	1.64276	0.103032	0.119057	-6.0872	cg10061532
0.0233577	0.749615	0.662659	0.508813	0.537869	-7.20781	cg17342071
-0.0759722	0.780345	-2.02963	0.0445946	0.0535786	-5.39311	cg09544050
-0.274052	0.723872	-9.05316	2.91764e-15	1.8659e-14	23.9721	cg06404695
-0.0340582	0.905672	-0.815626	0.416322	0.445918	-7.09472	cg22959474
-0.0660806	0.686876	-1.94469	0.0541352	0.064451	-5.55728	cg01117384
-0.0500288	0.705375	-1.4133	0.160141	0.18102	-6.43276	cg24584161
-0.280924	0.677149	-9.27207	8.81278e-16	6.05575e-15	25.1585	cg19646886
-0.241321	0.409196	-7.92832	1.24654e-12	5.57651e-12	17.9784	cg21390363
-0.308458	0.720788	-8.77068	1.37124e-14	8.0173e-14	22.4398	cg21224025
-0.200453	0.328633	-5.58409	1.47524e-07	3.42669e-07	6.49961	cg25937230
-0.0109343	0.763906	-0.314873	0.753401	0.773242	-7.37823	cg19360907
-0.211561	0.730704	-5.27792	5.85191e-07	1.26381e-06	5.15843	cg22867315
-0.38069	0.816289	-13.4947	7.06572e-26	2.36519e-24	48.2504	cg08879255
-0.18922	0.678467	-4.72564	6.2668e-06	1.18962e-05	2.8622	cg16217553
-0.133971	0.70468	-3.31678	0.00120372	0.00171764	-2.13964	cg02602268
-0.174229	0.760614	-4.67839	7.61986e-06	1.43114e-05	2.67367	cg17254229
-0.0549601	0.767319	-1.70842	0.0901261	0.104796	-5.97918	cg13586051
-0.122921	0.724918	-3.53509	0.000578861	0.000858999	-1.45483	cg19676227
-0.141134	0.760459	-3.7567	0.000266591	0.000412203	-0.724143	cg15053029
0.0440418	0.78322	1.0263	0.306804	0.334845	-6.90115	cg06846259
-0.0934457	0.188492	-3.47323	0.000714365	0.00104794	-1.65221	cg12705353
-0.121985	0.211636	-3.37916	0.000979848	0.00141315	-1.94769	cg02512108
-0.0912967	0.344823	-2.58465	0.0109383	0.0140238	-4.1617	cg05889171
-0.369529	0.790373	-12.9149	1.65206e-24	4.34405e-23	45.1166	cg25075504
-0.0985087	0.78285	-2.38301	0.0187334	0.0234316	-4.64038	cg13109106
-0.110485	0.175113	-2.7909	0.00611243	0.00805355	-3.63636	cg14403184
-0.0321747	0.780662	-1.02975	0.305181	0.333199	-6.89762	cg16596317
-0.129356	0.777802	-3.30285	0.00125983	0.00179335	-2.18208	cg02836965
-0.0473389	0.260176	-1.0749	0.284567	0.311952	-6.85032	cg05597836
-0.33659	0.729124	-11.1662	2.51296e-20	3.33618e-19	35.5453	cg09967329
-0.375128	0.768165	-13.3464	1.57771e-25	4.952e-24	47.4517	cg09082985
-0.259249	0.87034	-6.81875	3.88877e-10	1.23579e-09	12.317	cg18165707
-0.358675	0.813099	-11.5253	3.44242e-21	5.23992e-20	37.5204	cg14833626
-0.327654	0.71163	-9.48459	2.76515e-16	2.03215e-15	26.3079	cg14083356
-0.155579	0.334147	-4.62212	9.58473e-06	1.77625e-05	2.45236	cg15403900
-0.0475176	0.822162	-1.11745	0.266025	0.292606	-6.80392	cg21379546
-0.320109	0.770446	-9.59657	1.48309e-16	1.13048e-15	26.9254	cg07298482
-0.105808	0.1845	-4.50326	1.55338e-05	2.80292e-05	1.98777	cg20117675
-0.152565	0.230281	-3.59918	0.000464241	0.000697223	-1.24734	cg02485092
-0.00226425	0.800543	-0.0620125	0.950656	0.955579	-7.42609	cg19358520
-0.169686	0.167121	-4.34453	2.92751e-05	5.114e-05	1.37973	cg02774542
-0.352354	0.834174	-10.8948	1.13043e-19	1.35706e-18	34.0515	cg26674966
-0.116709	0.629858	-2.68037	0.0083828	0.0108829	-3.92236	cg17444747
-0.246785	0.471973	-7.59597	7.16409e-12	2.88647e-11	16.2517	cg16826777
-0.308282	0.80429	-8.77432	1.34404e-14	7.86797e-14	22.4596	cg17508039
-0.273616	0.615293	-8.41669	9.19297e-14	4.8017e-13	20.556	cg08380391
-0.267902	0.61183	-7.29449	3.45481e-11	1.2657e-10	14.7006	cg11823235
-0.228801	0.727597	-6.12385	1.17871e-08	3.11865e-08	8.96878	cg23795082
0.111708	0.772606	3.01865	0.00309887	0.00422022	-3.01528	cg27304332
-0.195425	0.802266	-5.31449	4.97509e-07	1.08248e-06	5.3162	cg07518450
-0.0310041	0.775426	-0.783174	0.43506	0.464572	-7.12065	cg03978961
-0.0898737	0.603591	-2.04398	0.0431329	0.0519249	-5.36472	cg12006118
-0.0908332	0.772141	-2.05173	0.0423611	0.0510478	-5.34932	cg15841511
-0.110491	0.397683	-3.22571	0.00161699	0.00227386	-2.41424	cg27083689
-0.119744	0.769997	-3.01908	0.00309481	0.00421497	-3.01408	cg12683742
-0.115216	0.128427	-4.32596	3.14467e-05	5.46926e-05	1.31094	cg07091593
-0.14239	0.778986	-3.41473	0.000870332	0.00126327	-1.83693	cg16236779
-0.190191	0.362034	-5.92414	3.03106e-08	7.64094e-08	8.04423	cg10196026
-0.27468	0.720208	-7.70414	4.09985e-12	1.70771e-11	16.8031	cg24352349
-0.101512	0.292786	-3.09719	0.00242935	0.00334917	-2.79111	cg16797421
-0.185876	0.779247	-4.65481	8.39692e-06	1.56838e-05	2.58008	cg13824500
-0.14463	0.775696	-3.89325	0.000162684	0.00025846	-0.256333	cg19819089
-0.119668	0.533371	-3.24771	0.00150693	0.00212662	-2.34868	cg17032646
-0.051863	0.730117	-1.5189	0.1314	0.149992	-6.27993	cg16932827
0.14723	0.758305	4.62795	9.35879e-06	1.73705e-05	2.47534	cg08534055
-0.183437	0.174507	-8.28938	1.82089e-13	9.12874e-13	19.8799	cg03857553
-0.245542	0.781851	-6.40952	2.95736e-09	8.41286e-09	10.3241	cg25837340
-0.15013	0.132683	-5.51709	1.99514e-07	4.55602e-07	6.20507	cg13899718
-0.25887	0.810028	-7.56419	8.47599e-12	3.38003e-11	16.0859	cg27132732
-0.324377	0.812296	-9.71827	7.58696e-17	6.02776e-16	27.5902	cg15113123
-0.112596	0.764967	-2.56256	0.0116208	0.0148559	-4.21589	cg23190164
-0.211672	0.786477	-5.5833	1.48055e-07	3.43835e-07	6.49611	cg03225476
-0.114793	0.463283	-2.64464	0.009266	0.011971	-4.01263	cg12904004
-0.165326	0.372463	-4.70333	6.86982e-06	1.29739e-05	2.77351	cg10441424
-0.0596976	0.864796	-1.79796	0.0746793	0.0876069	-5.82537	cg05495790
0.00889818	0.0999976	0.21514	0.830021	0.844695	-7.40477	cg01563704
-0.127505	0.726388	-3.25639	0.00146527	0.00207126	-2.32263	cg05524740
-0.162219	0.781269	-4.24603	4.30166e-05	7.34803e-05	1.01124	cg19118519
-0.132848	0.492978	-3.14629	0.00208322	0.00289343	-2.64894	cg05204532
-0.161621	0.266557	-6.04605	1.70126e-08	4.41446e-08	8.60916	cg16235197
-0.157625	0.823775	-3.777	0.000247907	0.000384903	-0.655428	cg05053327
-0.186812	0.727954	-5.69732	8.73732e-08	2.08388e-07	7.01012	cg00285620
-0.273422	0.769267	-7.70809	4.01299e-12	1.67413e-11	16.8242	cg11497458
-0.110255	0.774526	-2.92428	0.00412518	0.00553611	-3.27776	cg12257055
-0.108577	0.193251	-2.72244	0.00744116	0.00971827	-3.8147	cg26677584
-0.17691	0.710928	-4.67251	7.80685e-06	1.46409e-05	2.6503	cg13375690
-0.0328905	0.751423	-0.953309	0.342338	0.371172	-6.97316	cg24979203
-0.182298	0.782024	-4.85396	3.66296e-06	7.16131e-06	3.38074	cg19366178
-0.121852	0.76406	-3.24107	0.0015396	0.00217053	-2.3686	cg01360795
-0.028432	0.39214	-0.717212	0.47463	0.503915	-7.17014	cg12149606
-0.197653	0.74188	-5.14424	1.05349e-06	2.20497e-06	4.58757	cg23172057
-0.107335	0.776424	-2.55185	0.0119647	0.0152736	-4.24199	cg01602666
-0.253092	0.628142	-6.75885	5.25061e-10	1.6391e-09	12.0218	cg10131891
-0.0902742	0.650394	-2.28098	0.0243042	0.0300523	-4.86909	cg00191853
-0.254568	0.762695	-6.74142	5.72865e-10	1.7801e-09	11.9361	cg02087005
-0.0807326	0.780739	-1.99419	0.0483872	0.057917	-5.46242	cg19260567
-0.21224	0.801407	-5.66327	1.026e-07	2.42813e-07	6.85374	cg23850339
-0.222339	0.64176	-6.07214	1.50916e-08	3.94056e-08	8.72683	cg08482307
-0.0326141	0.792716	-1.03449	0.30297	0.330945	-6.89274	cg01941278
-0.309106	0.753903	-10.4967	1.02607e-18	1.06999e-17	31.861	cg22553301
-0.210059	0.595089	-6.18097	8.92359e-09	2.39488e-08	9.24099	cg18005822
0.0130185	0.749612	0.301396	0.763632	0.782794	-7.3824	cg21967909
-0.175232	0.702132	-4.95782	2.35555e-06	4.71757e-06	3.80771	cg23779626
-0.233536	0.795509	-6.68493	7.57675e-10	2.31678e-09	11.6611	cg25604731
0.0971456	0.786833	2.92981	0.00405586	0.00544788	-3.26236	cg07581623
-0.143983	0.161315	-4.18788	5.3799e-05	9.07282e-05	0.797266	cg23746347
-0.177803	0.783529	-4.88715	3.18345e-06	6.27254e-06	3.51639	cg13088038
-0.0651538	0.674687	-1.76707	0.0797451	0.0932662	-5.87928	cg26320006
-0.315969	0.791635	-9.63405	1.20657e-16	9.32755e-16	27.1301	cg17422603
-0.056383	0.575051	-1.63709	0.104214	0.120349	-6.09634	cg08612384
-0.105799	0.678131	-3.27628	0.00137301	0.00194669	-2.26229	cg10268711
-0.366673	0.650603	-12.1358	1.18393e-22	2.28457e-21	40.8697	cg16405308
-0.229163	0.761121	-6.19919	8.20887e-09	2.21271e-08	9.32315	cg13477582
-0.309694	0.791484	-8.85655	8.59466e-15	5.15919e-14	22.9023	cg25142416
-0.0617763	0.332265	-1.3818	0.169589	0.191166	-6.4763	cg02900978
-0.103831	0.247331	-3.4899	0.000675089	0.000993664	-1.59921	cg20639396
-0.316858	0.849788	-9.20671	1.2678e-15	8.52221e-15	24.7983	cg04558424
-0.104251	0.125292	-3.87487	0.000173819	0.000275157	-0.319326	cg26797585
-0.137885	0.649391	-4.30106	3.46702e-05	5.99718e-05	1.21747	cg18402261
-0.145346	0.800354	-3.59637	0.000468798	0.000703587	-1.25653	cg27338560
-0.121761	0.803509	-3.08658	0.00251219	0.00345852	-2.82194	cg06620605
-0.0592279	0.186678	-1.36422	0.175038	0.197002	-6.50017	cg03336727
-0.31099	0.68939	-9.07618	2.58376e-15	1.66451e-14	24.0927	cg16618260
-0.332863	0.760851	-10.5416	8.00226e-19	8.4688e-18	32.1079	cg10791023
-0.00750078	0.432937	-0.192495	0.847678	0.861109	-7.40941	cg01353586
-0.101643	0.779982	-2.4926	0.014038	0.0177967	-4.38459	cg17019184
-0.180378	0.176677	-5.49525	2.2029e-07	5.00407e-07	6.10858	cg15127250
0.0784768	0.788615	1.98547	0.0493609	0.0590169	-5.4793	cg21606527
-0.203038	0.298676	-5.93233	2.91917e-08	7.37387e-08	8.0811	cg04795387
-0.309748	0.801358	-9.7103	7.92751e-17	6.28121e-16	27.5467	cg22392793
0.0189303	0.785064	0.561349	0.575599	0.603057	-7.26992	cg02609279
-0.109451	0.786899	-2.68485	0.00827776	0.0107547	-3.91098	cg26534468
-0.152032	0.277741	-4.62401	9.51109e-06	1.7636e-05	2.45979	cg19205909
-0.208968	0.539815	-5.12549	1.14327e-06	2.38166e-06	4.50823	cg25634507
-0.155741	0.503292	-4.21269	4.8938e-05	8.29891e-05	0.887911	cg22402467
-0.0846673	0.184443	-1.99557	0.0482338	0.0577425	-5.45974	cg27094076
-0.174854	0.752989	-4.8154	4.30841e-06	8.34848e-06	3.22392	cg13219552
-0.0973083	0.725971	-2.44503	0.0159291	0.0200825	-4.4969	cg04982052
-0.191189	0.453889	-5.3531	4.18792e-07	9.19683e-07	5.48365	cg02862121
0.0645727	0.831201	2.21652	0.0285271	0.0350012	-5.0088	cg08428292
-0.101307	0.284818	-3.34874	0.001083	0.00155406	-2.04126	cg12423623
-0.230829	0.790315	-6.62762	1.00713e-09	3.035e-09	11.3814	cg21077578
-0.364448	0.780236	-12.677	6.064e-24	1.4458e-22	43.8238	cg22624612
-0.265824	0.311622	-10.097	9.37442e-18	8.44806e-17	29.665	cg19388739
-0.278055	0.745961	-7.8626	1.77838e-12	7.79198e-12	17.6278	cg25086840
-0.131974	0.278458	-3.56527	0.000521999	0.000778988	-1.35762	cg25783579
-0.197883	0.793692	-5.33091	4.62458e-07	1.01001e-06	5.38723	cg20118650
-0.345743	0.8329	-10.6901	3.51463e-19	3.91856e-18	32.9249	cg20849957
-0.283354	0.757492	-8.1562	3.73317e-13	1.7936e-12	19.1703	cg25331880
0.243842	0.0966681	6.2197	7.43635e-09	2.01389e-08	9.41998	cg23071808
-0.0480326	0.778233	-1.28752	0.20038	0.223822	-6.60088	cg05239225
0.100145	0.788889	3.13098	0.00218515	0.00302698	-2.69325	cg15836733
-0.322601	0.679258	-10.0341	1.32713e-17	1.17046e-16	29.32	cg15805567
-0.269447	0.785705	-7.20676	5.42371e-11	1.93478e-10	14.2561	cg08919717
-0.215425	0.774885	-5.65805	1.05095e-07	2.48433e-07	6.8303	cg08857936
-0.141724	0.733999	-3.47974	0.000699255	0.00102712	-1.63203	cg07880109
-0.163341	0.245871	-4.73894	5.9226e-06	1.12793e-05	2.91654	cg27560367
-0.263284	0.557973	-7.23132	4.78132e-11	1.71847e-10	14.3804	cg04694205
-0.0188036	0.244415	-0.625465	0.532845	0.56121	-7.2318	cg05800450
-0.0487372	0.77037	-1.32632	0.187239	0.209922	-6.55064	cg08306955
-0.223706	0.480928	-6.81483	3.94015e-10	1.25112e-09	12.3036	cg10548254
-0.0998722	0.724572	-2.43606	0.0163102	0.0205385	-4.51787	cg01824652
-0.0902366	0.724655	-2.43611	0.0163077	0.0205361	-4.51773	cg13051700
-0.156536	0.725704	-4.26355	4.01875e-05	6.89087e-05	1.07632	cg11734019
-0.163526	0.731841	-4.68427	7.4317e-06	1.39768e-05	2.69768	cg24958423
-0.112307	0.725059	-3.11562	0.00229423	0.00317131	-2.73814	cg23662331
-0.333886	0.835498	-10.6739	3.8441e-19	4.26289e-18	32.8359	cg08401703
-0.101202	0.352959	-2.2623	0.0254687	0.0314197	-4.90997	cg01287000
-0.187558	0.749997	-4.54812	1.29803e-05	2.36579e-05	2.16071	cg02546833
-0.217064	0.784983	-6.32065	4.54481e-09	1.26341e-08	9.90234	cg15049101
-0.26196	0.672692	-7.3603	2.45745e-11	9.17833e-11	15.0363	cg08678055
-0.133469	0.406986	-3.58124	0.000494011	0.000739291	-1.30581	cg03489382
-0.11025	0.121095	-4.53172	1.38478e-05	2.51614e-05	2.09823	cg20580833
-0.0877177	0.710081	-2.30067	0.023128	0.0286562	-4.82567	cg04623270
-0.116948	0.795869	-2.83482	0.00537788	0.00712758	-3.5199	cg16394305
-0.311352	0.564833	-10.5007	1.00389e-18	1.0481e-17	31.8827	cg24129177
-0.155662	0.758903	-3.93172	0.000141244	0.000226089	-0.122172	cg16908669
-0.179052	0.76031	-5.01411	1.85127e-06	3.7557e-06	4.04102	cg11291464
-0.339026	0.772477	-10.5346	8.31717e-19	8.78988e-18	32.0695	cg13540418
-0.321355	0.762269	-9.85978	3.47638e-17	2.90115e-16	28.3645	cg12588014
-0.0592272	0.440361	-2.03362	0.0441794	0.0531022	-5.3852	cg13279927
-0.116204	0.218821	-3.73426	0.000288557	0.000444063	-0.799145	cg26593946
-0.328444	0.710391	-10.1665	6.38281e-18	5.89179e-17	30.0464	cg23424136
-0.251259	0.755175	-6.80838	4.09652e-10	1.2982e-09	12.2658	cg19005390
-0.245897	0.766168	-6.61605	1.0694e-09	3.21242e-09	11.3227	cg08956101
-0.237804	0.561144	-6.21843	7.48197e-09	2.02564e-08	9.41399	cg05401364
0.105364	0.796042	3.42374	0.000843923	0.00122695	-1.80825	cg12098228
-0.117871	0.140679	-4.14053	6.44672e-05	0.000107654	0.624448	cg09950916
-0.164674	0.767435	-4.44237	1.98624e-05	3.54036e-05	1.75186	cg00962271
-0.199277	0.818165	-5.26745	6.12947e-07	1.3203e-06	5.11341	cg18157012
-0.31125	0.748605	-8.9128	6.32776e-15	3.86913e-14	23.2056	cg16219860
-0.069139	0.115472	-2.66895	0.00865404	0.0112171	-3.95117	cg13921444
-0.249071	0.808875	-7.04322	1.24836e-10	4.23785e-10	13.435	cg18813527
-0.021129	0.184766	-0.571735	0.568565	0.596179	-7.26402	cg05798717
0.0132701	0.705935	0.301412	0.763619	0.78279	-7.38239	cg00859178
-0.355652	0.818494	-11.5241	3.4644e-21	5.26932e-20	37.5141	cg10160807
-0.348479	0.809551	-11.1175	3.29145e-20	4.28987e-19	35.2772	cg18443411
-0.257682	0.803735	-6.94834	2.02353e-10	6.68405e-10	12.9597	cg04007936
-0.167158	0.516532	-4.29216	3.59473e-05	6.20306e-05	1.18305	cg11851129
-0.299361	0.657866	-9.13423	1.8738e-15	1.23276e-14	24.4109	cg02932167
-0.296149	0.681047	-10.807	1.83833e-19	2.1398e-18	33.5685	cg25901559
-0.159351	0.284769	-3.93827	0.000137877	0.000221017	-0.0992565	cg13394191
-0.19168	0.673051	-5.34947	4.25696e-07	9.33892e-07	5.46777	cg14905634
-0.286977	0.818113	-8.32835	1.48412e-13	7.52945e-13	20.0824	cg09539395
-0.178287	0.175051	-6.1395	1.08847e-08	2.89115e-08	9.04637	cg03872745
-0.254995	0.355301	-7.11633	8.61468e-11	2.98577e-10	13.8004	cg27396824
0.0552268	0.768363	1.98701	0.0491832	0.0588187	-5.4763	cg24115019
-0.165907	0.739084	-4.10955	7.26222e-05	0.000120479	0.511009	cg09382220
-0.0552229	0.708375	-1.66171	0.0991628	0.11478	-6.05644	cg26870638
-0.158871	0.176025	-5.9658	2.48981e-08	6.34066e-08	8.23657	cg05731816
-0.186854	0.682126	-4.82315	4.17034e-06	8.09311e-06	3.25538	cg10923561
-0.0853824	0.325606	-2.64584	0.0092324	0.0119292	-4.00945	cg07543138
-0.0135633	0.818971	-0.307754	0.7588	0.778397	-7.38045	cg21714061
-0.152743	0.764647	-4.10977	7.25632e-05	0.000120393	0.511784	cg01081634
-0.157457	0.720374	-3.92314	0.000145782	0.000232995	-0.152204	cg08761909
-0.124863	0.651678	-3.13646	0.00214878	0.00297959	-2.6776	cg20459712
-0.126917	0.688711	-3.04577	0.00285089	0.00389857	-2.93853	cg04786391
0.060963	0.108855	1.42774	0.15595	0.176511	-6.41249	cg22976979
0.076519	0.76207	2.32191	0.0219113	0.027216	-4.77836	cg23625823
-0.0989457	0.353432	-2.99629	0.00331687	0.00450134	-3.07789	cg06441106
-0.307471	0.808776	-8.79065	1.22933e-14	7.2379e-14	22.5479	cg06755471
-0.284913	0.642331	-8.54821	4.52592e-14	2.47409e-13	21.2572	cg00591333
-0.0289001	0.755964	-0.920845	0.358966	0.388038	-7.00351	cg20471017
-0.0121984	0.737811	-0.304903	0.760965	0.780367	-7.38133	cg09331986
-0.0973865	0.805833	-2.35396	0.0201913	0.0251649	-4.70643	cg21085022
0.00178979	0.756101	0.0564543	0.955073	0.959601	-7.42642	cg06449934
-0.110327	0.780777	-2.8084	0.00580932	0.00767171	-3.59013	cg08167846
-0.11322	0.272117	-2.6228	0.00984614	0.0126843	-4.06725	cg06189175
-0.108209	0.805589	-2.70736	0.0077671	0.0101243	-3.85346	cg03144753
-0.0420648	0.215354	-0.945174	0.34646	0.375399	-6.98086	cg23068499
-0.26641	0.560825	-7.60529	6.86493e-12	2.77281e-11	16.2942	cg01796075
-0.165159	0.791196	-4.72719	6.22197e-06	1.18156e-05	2.86903	cg06639538
-0.265961	0.688491	-7.1762	6.34333e-11	2.24091e-10	14.1018	cg13131015
-0.033677	0.775449	-1.0762	0.283981	0.311347	-6.84892	cg14970987
-0.0465767	0.764883	-1.73117	0.0859737	0.100165	-5.94081	cg18207011
-0.230883	0.710404	-6.18859	8.63864e-09	2.32281e-08	9.27315	cg03182608
-0.262401	0.583099	-8.14756	3.8869e-13	1.86214e-12	19.1301	cg24509815
0.0180785	0.295829	0.420462	0.674896	0.698401	-7.33927	cg27305835
-0.217184	0.289257	-6.78275	4.62844e-10	1.45552e-09	12.1453	cg02045294
-0.127529	0.764579	-3.42068	0.000853179	0.00123962	-1.81831	cg24916688
-0.254279	0.773639	-6.99281	1.61542e-10	5.40312e-10	13.1813	cg19401752
-0.217045	0.813488	-5.81773	5.01343e-08	1.23079e-07	7.55283	cg17627829
-0.179141	0.301543	-7.00857	1.48066e-10	4.97721e-10	13.2666	cg13841742
-0.283467	0.709809	-8.18805	3.14766e-13	1.52626e-12	19.3389	cg06119630
0.0807855	0.786007	2.55134	0.0119785	0.0152897	-4.2431	cg01825818
-0.343211	0.759921	-11.1304	3.06365e-20	4.00878e-19	35.3484	cg10512535
-0.249848	0.74799	-6.3168	4.64723e-09	1.29045e-08	9.88079	cg01830271
-0.157601	0.70588	-4.13487	6.59543e-05	0.000109969	0.602892	cg23401684
-0.142327	0.171758	-4.95677	2.36208e-06	4.72997e-06	3.80481	cg26088680
-0.0798781	0.748486	-2.50278	0.0136576	0.0173373	-4.3602	cg02300379
-0.118469	0.374976	-3.1606	0.00199103	0.00277163	-2.60705	cg11769476
-0.209697	0.800626	-5.40752	3.28281e-07	7.3023e-07	5.72056	cg19021412
-0.254883	0.668814	-6.48522	2.04034e-09	5.91862e-09	10.6883	cg16671370
-0.125361	0.634947	-3.5176	0.000614692	0.000909068	-1.51116	cg15564000
-0.069491	0.698615	-1.99018	0.0488312	0.0584174	-5.47018	cg00176210
-0.123353	0.162665	-4.16761	5.8126e-05	9.76187e-05	0.723302	cg09645475
-0.253911	0.467107	-7.22132	5.0217e-11	1.79895e-10	14.3319	cg14325661
-0.209799	0.776203	-5.37205	3.8486e-07	8.4904e-07	5.56585	cg01419499
-0.198013	0.691448	-5.10353	1.25789e-06	2.60666e-06	4.41557	cg08232160
-0.239387	0.773344	-6.32524	4.46064e-09	1.24172e-08	9.92097	cg01189638
-0.259999	0.668305	-7.68948	4.39182e-12	1.82145e-11	16.7347	cg08537737
-0.354168	0.780422	-11.4342	5.69929e-21	8.36334e-20	37.0195	cg26181372
-0.133687	0.803383	-3.39739	0.000922207	0.00133419	-1.89105	cg21687300
-0.109323	0.126396	-4.34209	2.95143e-05	5.15341e-05	1.37171	cg26422022
-0.0674511	0.641175	-1.9979	0.0479723	0.057444	-5.45518	cg22485810
-0.307799	0.760318	-8.61501	3.19449e-14	1.7819e-13	21.6026	cg18295923
-0.274022	0.763494	-8.05528	6.36343e-13	2.9619e-12	18.6429	cg17157436
-0.157245	0.180109	-5.71485	8.05678e-08	1.92908e-07	7.08926	cg12166018
-0.0165447	0.78173	-0.490917	0.624376	0.649952	-7.30706	cg11185549
-0.0695592	0.208	-1.66753	0.0980041	0.11351	-6.04694	cg10741760
-0.157946	0.590781	-4.09738	7.60523e-05	0.000125896	0.466998	cg24345747
-0.141917	0.652886	-3.50998	0.000630946	0.00093187	-1.53563	cg03161454
-0.153224	0.200809	-4.90568	2.93643e-06	5.81505e-06	3.59422	cg17886678
-0.131582	0.748699	-3.6287	0.000418934	0.000632318	-1.15067	cg23978064
-0.31443	0.795522	-9.14108	1.81475e-15	1.19582e-14	24.4429	cg05245379
-0.317523	0.832341	-8.97825	4.44063e-15	2.77181e-14	23.5565	cg23415219
-0.149391	0.72671	-4.38715	2.47094e-05	4.35279e-05	1.54211	cg07989678
-0.0295307	0.724652	-0.732554	0.465252	0.494599	-7.15901	cg26548251
-0.0247425	0.677974	-0.812399	0.41816	0.447732	-7.09735	cg08791922
-0.154665	0.366546	-4.08633	7.93009e-05	0.000130983	0.427117	cg12826247
-0.022871	0.10266	-0.552	0.58197	0.609147	-7.27513	cg27260772
-0.176405	0.791307	-4.58636	1.11119e-05	2.04293e-05	2.31026	cg04562776
-0.23229	0.274712	-8.97841	4.38632e-15	2.7398e-14	23.5682	cg08214029
-0.0490835	0.493707	-1.14821	0.253155	0.279261	-6.76927	cg06490943
-0.0152485	0.79166	-0.503357	0.61563	0.641561	-7.30086	cg11306767
0.0457967	0.777441	1.43481	0.153925	0.174339	-6.4025	cg11366363
-0.152513	0.691165	-3.79766	0.00023017	0.000358764	-0.585188	cg11741335
0.0361862	0.67736	0.945864	0.346109	0.37504	-6.98021	cg23296697
-0.18001	0.61621	-5.6637	1.02028e-07	2.41522e-07	6.85884	cg04586023
-0.231028	0.775917	-6.70114	6.97789e-10	2.14337e-09	11.7419	cg18984002
-0.125344	0.786054	-3.26414	0.00142896	0.00202238	-2.2993	cg11157691
-0.23854	0.812272	-6.02753	1.86619e-08	4.81946e-08	8.51902	cg26327548
-0.154733	0.794413	-3.9724	0.000121519	0.000196085	0.0207658	cg13544743
-0.118721	0.846275	-3.3838	0.000964693	0.00139219	-1.93318	cg03074188
0.0371664	0.788298	1.01703	0.311175	0.339283	-6.91058	cg10357314
-0.192305	0.640529	-5.29375	5.45538e-07	1.18234e-06	5.22662	cg00417071
-0.0988924	0.127632	-2.54544	0.0121749	0.015531	-4.25755	cg06215569
-0.119101	0.798782	-2.91059	0.00429769	0.00575657	-3.31525	cg24165107
-0.164569	0.637528	-4.83786	3.91293e-06	7.6249e-06	3.3167	cg08394278
-0.117766	0.1445	-2.73761	0.00712596	0.0093259	-3.77552	cg02466830
-0.307575	0.803582	-9.51831	2.28093e-16	1.69462e-15	26.4985	cg00867329
-0.0141283	0.79108	-0.475077	0.635589	0.660827	-7.31474	cg23102014
-0.162639	0.209211	-5.92995	2.9492e-08	7.44613e-08	8.07099	cg27287254
0.0701571	0.807505	2.46379	0.0151546	0.0191519	-4.45274	cg06806862
0.0615864	0.734888	1.87619	0.0630409	0.0745366	-5.6849	cg10122294
-0.271525	0.783871	-7.64077	5.71192e-12	2.33131e-11	16.4757	cg19823847
-0.12463	0.135111	-4.47319	1.75293e-05	3.14502e-05	1.87164	cg03895593
-0.0497339	0.818836	-1.41312	0.160194	0.181076	-6.43301	cg01937212
-0.0235532	0.830597	-0.587493	0.557971	0.585851	-7.25487	cg02275530
0.0186571	0.84906	0.478177	0.63339	0.658685	-7.31325	cg04072771
-0.301587	0.762158	-9.6595	1.04879e-16	8.17661e-16	27.2691	cg20497212
-0.319924	0.587932	-10.5624	7.13164e-19	7.60095e-18	32.2222	cg07240086
-0.260235	0.694629	-6.87681	2.90373e-10	9.38244e-10	12.6043	cg14253096
-0.12137	0.451205	-3.46093	0.000745029	0.00109048	-1.69149	cg01298991
-0.191499	0.496418	-4.68383	7.45071e-06	1.40101e-05	2.69532	cg24536824
-0.0452906	0.112392	-1.25878	0.210541	0.234578	-6.63716	cg22618164
-0.146445	0.634738	-3.79496	0.00023242	0.000362077	-0.594394	cg03508063
-0.268087	0.753534	-8.63211	2.87616e-14	1.61452e-13	21.7059	cg02326949
-0.358882	0.81187	-11.3874	7.38292e-21	1.06293e-19	36.7623	cg12747503
-0.00763414	0.671671	-0.180795	0.856832	0.869579	-7.4116	cg18254983
-0.276808	0.619465	-8.52628	5.09441e-14	2.76323e-13	21.1401	cg16301728
-0.126496	0.73217	-3.29299	0.00130104	0.00184888	-2.21205	cg27269380
-0.157407	0.665982	-3.96979	0.000122701	0.000197899	0.0115618	cg17901582
-0.09152	0.726164	-2.46519	0.0151015	0.019087	-4.44954	cg24798010
-0.135444	0.510722	-3.1383	0.00213635	0.00296327	-2.67224	cg02992705
-0.0265778	0.425963	-0.631858	0.528676	0.557233	-7.22777	cg07386898
-0.160787	0.667355	-3.94877	0.00013263	0.000213054	-0.062395	cg17012555
-0.125312	0.237325	-4.79457	4.69198e-06	9.04509e-06	3.14127	cg04157587
-0.311324	0.714618	-9.5397	2.02789e-16	1.51811e-15	26.6151	cg14220329
0.0862786	0.79732	2.75373	0.00680229	0.00891819	-3.7335	cg11646762
-0.124053	0.783921	-2.96784	0.00361783	0.00488971	-3.15751	cg00911776
-0.304532	0.510201	-8.75608	1.48036e-14	8.61109e-14	22.3638	cg27194211
-0.152445	0.772984	-3.90928	0.000153401	0.000244527	-0.200574	cg22010963
-0.293335	0.848633	-8.46693	7.05627e-14	3.74322e-13	20.818	cg12449716
-0.2265	0.681614	-6.68912	7.39337e-10	2.26335e-09	11.6849	cg05668996
-0.00155331	0.704755	-0.052175	0.958475	0.962668	-7.42665	cg12431401
-0.115591	0.797226	-2.82707	0.00550125	0.00728253	-3.54055	cg14287546
-0.325745	0.699365	-9.79048	5.09529e-17	4.14579e-16	27.9852	cg14124066
-0.139655	0.719565	-3.78057	0.000244751	0.000380253	-0.643308	cg13877109
-0.214739	0.417321	-6.02403	1.89654e-08	4.89427e-08	8.50319	cg01569052
-0.0633341	0.141977	-2.57382	0.0112659	0.0144232	-4.18821	cg15006396
-0.114265	0.632822	-2.77132	0.00646837	0.00850141	-3.68775	cg11245181
-0.196822	0.757778	-5.06578	1.48164e-06	3.04205e-06	4.25684	cg15150550
-0.161123	0.75059	-4.42821	2.10165e-05	3.73527e-05	1.69764	cg03291430
0.0127629	0.738641	0.390189	0.697083	0.719663	-7.35158	cg06848487
-0.244932	0.567552	-6.43669	2.58916e-09	7.41627e-09	10.4546	cg26722327
-0.235213	0.39911	-6.77274	4.88226e-10	1.53009e-09	12.093	cg12437024
-0.372454	0.69783	-14.3852	5.91181e-28	2.96889e-26	53.0062	cg12346269
-0.126591	0.49514	-3.61419	0.000440535	0.000663135	-1.19806	cg25877069
0.075662	0.721897	2.4401	0.0161343	0.0203278	-4.50833	cg16764778
-0.185849	0.813687	-4.73586	6.0063e-06	1.14278e-05	2.90316	cg09861436
0.00972804	0.758291	0.24513	0.806772	0.823299	-7.39784	cg17567195
-0.257139	0.740597	-6.69372	7.26853e-10	2.22741e-09	11.7021	cg06902665
-0.166108	0.750456	-4.25912	4.08854e-05	7.00256e-05	1.05985	cg19637591
-0.00889485	0.720074	-0.218982	0.827034	0.841993	-7.40393	cg12793733
-0.234076	0.772064	-6.26848	5.87458e-09	1.61064e-08	9.65103	cg26270695
0.00971792	0.778676	0.289342	0.772815	0.791521	-7.38597	cg05065948
-0.285206	0.675682	-9.23852	1.05908e-15	7.20562e-15	24.9763	cg04114269
-0.352584	0.775064	-11.5063	3.82392e-21	5.77454e-20	37.416	cg26532664
-0.142105	0.397924	-3.88424	0.000168133	0.000266668	-0.28759	cg03256780
-0.126569	0.762705	-3.20361	0.00173634	0.00243337	-2.48022	cg22551145
-0.0992645	0.200029	-2.28221	0.0242293	0.0299638	-4.86639	cg05834805
-0.221009	0.241553	-5.96368	2.52566e-08	6.42815e-08	8.22299	cg03765423
-0.115125	0.251065	-2.96448	0.00365479	0.00493704	-3.16683	cg25366390
-0.149211	0.792802	-4.3698	2.64667e-05	4.64591e-05	1.47623	cg07260541
0.125773	0.811622	3.6174	0.000435607	0.000656026	-1.18749	cg26275858
-0.063318	0.795196	-1.87656	0.0629894	0.074481	-5.68422	cg20016631
-0.348474	0.772051	-11.8487	5.7649e-22	9.94929e-21	39.2963	cg25918827
-0.335634	0.835382	-9.95743	2.02756e-17	1.74552e-16	28.8994	cg17825770
-0.124652	0.833737	-3.06885	0.00265447	0.00364393	-2.87275	cg06671710
-0.0684171	0.328382	-1.6062	0.110845	0.127633	-6.1456	cg27143688
-0.0375267	0.273075	-0.941103	0.348533	0.377505	-6.98469	cg09096950
-0.153755	0.217466	-4.83315	3.99019e-06	7.76554e-06	3.29777	cg24983014
-0.143484	0.779302	-3.70051	0.000325534	0.00049773	-0.912834	cg06073570
-0.127724	0.587406	-3.86169	0.000182373	0.000287886	-0.364876	cg11866756
-0.124667	0.229933	-3.11464	0.00230131	0.0031806	-2.74099	cg10344369
-0.240748	0.81701	-6.56165	1.39989e-09	4.14778e-09	11.0582	cg07138366
-0.0304128	0.762662	-0.698861	0.485984	0.51512	-7.18314	cg25740602
-0.261865	0.512604	-7.03143	1.32773e-10	4.49251e-10	13.3744	cg06943431
-0.179849	0.850795	-4.75969	5.43918e-06	1.04058e-05	2.99887	cg08140548
-0.272577	0.807899	-7.34908	2.60684e-11	9.70706e-11	14.9782	cg09305113
-0.119697	0.174497	-4.47364	1.74978e-05	3.13971e-05	1.87336	cg01347529
-0.0811225	0.133686	-2.19752	0.0298937	0.0366015	-5.04936	cg22338127
-0.324894	0.800654	-10.6733	3.85626e-19	4.27495e-18	32.8328	cg03422895
-0.164953	0.80099	-3.83227	0.000203136	0.0003188	-0.466878	cg24341059
-0.118199	0.811424	-2.99554	0.00332577	0.00451286	-3.08024	cg24822053
-0.192461	0.204699	-7.03188	1.31519e-10	4.45193e-10	13.3832	cg03217227
0.0408689	0.790961	1.19676	0.233743	0.258965	-6.71272	cg21811284
-0.330837	0.753093	-11.1556	2.66419e-20	3.51998e-19	35.4872	cg17341170
-0.371661	0.707225	-12.6968	5.43908e-24	1.30876e-22	43.9319	cg23782820
0.0869182	0.79242	2.66578	0.00873138	0.011313	-3.95919	cg16246169
-0.114594	0.523834	-3.19137	0.00180553	0.00252609	-2.51646	cg24825027
-0.0575034	0.286589	-2.00292	0.0474239	0.056814	-5.44543	cg20545458
0.019297	0.851771	0.621292	0.535577	0.56392	-7.2344	cg08920174
-0.194967	0.430472	-5.89192	3.52757e-08	8.81707e-08	7.89593	cg11951169
-0.310677	0.760658	-8.87773	7.66067e-15	4.62766e-14	23.0163	cg06887580
-0.124065	0.781169	-3.06869	0.00265583	0.00364569	-2.87322	cg26180006
-0.378422	0.773513	-13.1144	5.56888e-25	1.59361e-23	46.1977	cg17993313
-0.182114	0.778445	-4.78663	4.86049e-06	9.35157e-06	3.10747	cg00902895
-0.0952687	0.17469	-2.64847	0.00916734	0.0118476	-4.00299	cg02473866
-0.140497	0.297406	-4.93722	2.5676e-06	5.11786e-06	3.72407	cg24824917
-0.0238257	0.745145	-0.596855	0.551723	0.579744	-7.24931	cg23895722
-0.131863	0.7575	-3.25403	0.00147647	0.00208595	-2.3297	cg01810186
-0.130175	0.574191	-3.3248	0.00117248	0.00167559	-2.11514	cg10454258
-0.211782	0.725387	-6.01109	2.0153e-08	5.18497e-08	8.44369	cg18024629
-0.110718	0.709549	-2.82074	0.00560409	0.00741342	-3.55741	cg24306422
-0.121002	0.598955	-3.60182	0.000459668	0.000690752	-1.23819	cg01707820
-0.15065	0.199352	-3.87008	0.000177054	0.00027994	-0.336626	cg21950155
-0.288108	0.760618	-8.14355	4.00535e-13	1.91574e-12	19.1009	cg21802703
-0.353546	0.76091	-12.0974	1.46267e-22	2.78398e-21	40.6596	cg00793181
-0.281824	0.754484	-7.68091	4.6358e-12	1.91702e-11	16.6819	cg09408571
-0.223699	0.71357	-6.51615	1.7453e-09	5.10561e-09	10.8414	cg00499837
-0.0807561	0.2551	-1.94139	0.0545439	0.0649134	-5.56357	cg08601357
-0.193306	0.207383	-6.10157	1.30532e-08	3.43387e-08	8.86847	cg12869949
-0.112184	0.757298	-2.7511	0.00685586	0.0089866	-3.74052	cg27641240
-0.271004	0.532607	-7.61733	6.45873e-12	2.6177e-11	16.3545	cg03995434
0.0440227	0.713666	1.37249	0.172451	0.194238	-6.48897	cg06206357
-0.0702236	0.87925	-1.73793	0.0847753	0.0988381	-5.92932	cg22117968
0.105301	0.822189	3.15722	0.00201148	0.00279879	-2.61664	cg23266594
-0.357817	0.796444	-11.8032	7.41037e-22	1.25661e-20	39.0468	cg06298666
-0.25602	0.757958	-6.92411	2.28721e-10	7.49758e-10	12.8391	cg24680248
0.0108764	0.627799	0.287123	0.774511	0.793094	-7.38662	cg07694621
0.0125017	0.71314	0.321471	0.74841	0.768469	-7.37612	cg14800351
-0.0665129	0.697467	-1.69772	0.0921395	0.107014	-5.99707	cg25100962
-0.162274	0.672113	-3.9295	0.000142405	0.000227862	-0.129947	cg10012448
-0.334243	0.654693	-9.8351	3.99259e-17	3.30001e-16	28.2272	cg03064005
-0.212608	0.78662	-5.37041	3.87691e-07	8.54903e-07	5.55873	cg02400773
-0.0506556	0.735781	-1.20493	0.23059	0.255671	-6.70298	cg09456905
0.0260495	0.0735352	0.590129	0.556208	0.584148	-7.25331	cg07035503
-0.168778	0.780179	-4.22938	4.58824e-05	7.81066e-05	0.94955	cg25252708
-0.308497	0.718879	-9.05546	2.88887e-15	1.84822e-14	23.982	cg04583195
-0.123384	0.762284	-3.71174	0.000312583	0.000479006	-0.87468	cg01359236
-0.354528	0.817138	-11.5118	3.70831e-21	5.61278e-20	37.4465	cg21022775
-0.238098	0.736394	-6.31532	4.68075e-09	1.29941e-08	9.87374	cg17568934
-0.162574	0.775367	-4.17246	5.71286e-05	9.60233e-05	0.740046	cg09989727
-0.149049	0.68277	-3.90901	0.000153548	0.000244745	-0.201482	cg27488007
-0.289147	0.809127	-8.27688	1.96147e-13	9.78951e-13	19.8067	cg26227465
-0.256544	0.712131	-7.01419	1.44927e-10	4.87815e-10	13.2882	cg19727499
0.0722298	0.7021	2.21817	0.0284112	0.0348664	-5.00527	cg25214914
-0.0752462	0.185136	-1.9163	0.0576935	0.0684892	-5.61073	cg17566592
-0.3533	0.780275	-12.0587	1.81062e-22	3.40381e-21	40.4474	cg06463727
0.248935	0.338403	6.61644	1.06733e-09	3.20648e-09	11.3246	cg08489349
-0.11101	0.164034	-3.78792	0.000238161	0.000370583	-0.617662	cg12652442
-0.162655	0.768418	-4.56031	1.23514e-05	2.25713e-05	2.20846	cg18151569
-0.141981	0.659449	-3.78542	0.00024053	0.000374024	-0.62685	cg05343106
-0.118472	0.778012	-2.81186	0.00575112	0.0075985	-3.58098	cg03232390
-0.207567	0.791571	-5.34524	4.33822e-07	9.50647e-07	5.44938	cg13382840
-0.262163	0.429313	-7.73526	3.45427e-12	1.45413e-11	16.9718	cg01152015
-0.0438894	0.6296	-1.17657	0.241682	0.267292	-6.73651	cg20647694
-0.126238	0.761735	-3.18656	0.00183345	0.00256352	-2.53068	cg01954957
-0.211785	0.44726	-5.8018	5.40014e-08	1.32096e-07	7.48025	cg04505252
-0.0638229	0.688869	-1.52708	0.129359	0.147805	-6.26766	cg05733703
-0.120029	0.451402	-3.12698	0.00221389	0.00306538	-2.7052	cg00008446
-0.23461	0.607196	-7.11874	8.44685e-11	2.9318e-10	13.8192	cg10934407
-0.1233	0.150426	-4.76335	5.34611e-06	1.02365e-05	3.01526	cg03461967
-0.341115	0.67703	-11.6869	1.40858e-21	2.28095e-20	38.4085	cg23899424
-0.208635	0.735103	-5.76275	6.47642e-08	1.56937e-07	7.30277	cg26096042
-0.247763	0.729536	-6.82599	3.74982e-10	1.19428e-09	12.3528	cg26856578
-0.193179	0.605871	-5.12963	1.12283e-06	2.34152e-06	4.52573	cg15125012
-0.108179	0.700028	-2.53012	0.0126909	0.0161598	-4.29464	cg23906454
-0.116517	0.774906	-2.87855	0.00472755	0.00630255	-3.40236	cg24505719
-0.272012	0.763784	-7.82726	2.13749e-12	9.26677e-12	17.446	cg26255634
-0.197949	0.734324	-5.00961	1.88778e-06	3.8261e-06	4.02212	cg19255241
-0.127487	0.191576	-4.89416	3.0836e-06	6.08693e-06	3.54692	cg01421119
-0.111656	0.537616	-2.78951	0.00613699	0.00808495	-3.64001	cg26527457
0.077622	0.771726	1.96603	0.0515929	0.0615602	-5.51668	cg15399533
-0.141144	0.731508	-3.52493	0.000599547	0.000888168	-1.48772	cg04143120
-0.103226	0.152023	-3.16093	0.00198801	0.0027677	-2.60578	cg05682561
-0.113758	0.454714	-2.9406	0.00392792	0.0052841	-3.23289	cg00609961
-0.226041	0.76371	-6.22944	7.09497e-09	1.92622e-08	9.46604	cg11000521
-0.380841	0.766683	-13.1538	4.49347e-25	1.3066e-23	46.411	cg24182329
-0.160445	0.730599	-3.77955	0.000245653	0.000381548	-0.64679	cg05373263
-0.0301757	0.703445	-0.798836	0.425956	0.455524	-7.10827	cg18633154
-0.145135	0.766479	-3.68331	0.000345921	0.000527105	-0.970152	cg22529541
-0.120203	0.171638	-3.31312	0.00121824	0.00173724	-2.15081	cg04275027
-0.242923	0.757032	-6.46708	2.23054e-09	6.43759e-09	10.6009	cg09272186
-0.163318	0.731596	-4.11254	7.18022e-05	0.000119184	0.52184	cg02962952
-0.111482	0.729464	-2.81315	0.00572954	0.0075714	-3.57756	cg00453717
-0.00547026	0.755836	-0.148504	0.882193	0.893052	-7.41694	cg05554494
-0.157414	0.724843	-3.97314	0.000121184	0.000195563	0.023391	cg02665843
-0.117139	0.158052	-4.42474	2.12763e-05	3.77866e-05	1.68561	cg13046271
-0.208995	0.754593	-5.80241	5.38479e-08	1.31736e-07	7.48303	cg01668008
-0.209542	0.698489	-5.26737	6.13187e-07	1.32079e-06	5.11303	cg24389359
-0.127344	0.775627	-3.05121	0.00280349	0.00383702	-2.92308	cg22230581
-0.0390625	0.78063	-1.10992	0.269241	0.295982	-6.81226	cg14412134
-0.193734	0.766097	-4.91505	2.82809e-06	5.61171e-06	3.63086	cg08740088
0.200492	0.131277	5.0338	1.70109e-06	3.46628e-06	4.123	cg13413286
-0.252456	0.835977	-6.87759	2.89234e-10	9.34748e-10	12.6082	cg10832708
-0.0163101	0.779061	-0.490688	0.624537	0.650106	-7.30718	cg18065599
-0.18095	0.84362	-4.40082	2.34349e-05	4.14046e-05	1.59311	cg14250881
-0.176563	0.628513	-4.38852	2.46064e-05	4.33639e-05	1.54631	cg22692362
-0.204846	0.383414	-5.07886	1.40001e-06	2.88387e-06	4.31178	cg00071051
0.00494864	0.693442	0.167351	0.867374	0.879396	-7.41395	cg00653615
-0.217674	0.753982	-5.71067	8.24444e-08	1.97187e-07	7.06715	cg04921533
-0.29064	0.669308	-8.91198	6.29885e-15	3.85312e-14	23.2097	cg14182890
-0.198346	0.461513	-5.66286	1.02667e-07	2.42957e-07	6.85299	cg04266887
-0.239673	0.829809	-6.47203	2.177e-09	6.29111e-09	10.6247	cg03723284
-0.0265649	0.697068	-0.713799	0.476731	0.505988	-7.17258	cg01735082
-0.134013	0.709035	-3.42105	0.000852116	0.00123815	-1.81714	cg25220537
-0.0447376	0.72047	-1.31414	0.191289	0.214223	-6.56657	cg15436606
-0.383316	0.671887	-14.1932	1.64733e-27	7.65288e-26	51.9874	cg26646554
-0.178736	0.21641	-4.97716	2.16971e-06	4.36361e-06	3.88733	cg20077230
-0.128304	0.648176	-3.07044	0.00264141	0.0036269	-2.8682	cg11136111
-0.0884147	0.171952	-2.15462	0.0331795	0.0404219	-5.1396	cg15339231
-0.184894	0.737421	-5.44182	2.80575e-07	6.29207e-07	5.87309	cg27591016
-0.0465871	0.73365	-1.04944	0.296073	0.323836	-6.87723	cg21399703
-0.360467	0.660563	-12.2399	6.67817e-23	1.33839e-21	41.4389	cg25639531
0.00849265	0.868627	0.275366	0.783506	0.801593	-7.38994	cg03757805
-0.262432	0.707336	-7.40529	1.94607e-11	7.3722e-11	15.2664	cg25605174
-0.268254	0.421537	-7.99502	8.75253e-13	3.99628e-12	18.3278	cg06784539
-0.237612	0.728891	-6.99471	1.58987e-10	5.32287e-10	13.1966	cg18768283
-0.0880635	0.561189	-2.39559	0.0181314	0.0227142	-4.61154	cg20911718
-0.230682	0.832607	-6.18193	8.92006e-09	2.39407e-08	9.24175	cg12094974
0.00296271	0.65951	0.0841162	0.933103	0.939507	-7.42446	cg08525145
-0.34563	0.79612	-10.9413	8.73636e-20	1.06568e-18	34.3075	cg21083936
-0.305081	0.679445	-8.79721	1.18335e-14	6.98006e-14	22.5855	cg16166011
-0.226295	0.737753	-6.7448	5.59741e-10	1.74129e-09	11.9584	cg16148891
0.0388537	0.78025	1.14599	0.254065	0.280209	-6.77181	cg05767489
-0.429014	0.658479	-19.0241	3.74649e-38	1.96609e-35	76.3295	cg06165706
-0.325441	0.786872	-10.9962	6.44298e-20	8.03913e-19	34.61	cg20421940
-0.0453556	0.741689	-1.20014	0.232437	0.257581	-6.7087	cg25966908
0.0607926	0.801762	1.64183	0.103231	0.119264	-6.08871	cg26836479
-0.138881	0.412524	-3.52319	0.000603129	0.000892994	-1.49332	cg04348689
0.0790446	0.69725	1.84985	0.0667823	0.0787575	-5.73285	cg06508738
-0.132724	0.324404	-4.21528	4.83887e-05	8.21082e-05	0.898484	cg08170519
0.086156	0.697724	2.65007	0.00912417	0.0117944	-3.99883	cg19015086
-0.174988	0.343544	-4.80943	4.41767e-06	8.54734e-06	3.19973	cg21992250
-0.140505	0.777654	-3.38548	0.000959506	0.0013852	-1.92809	cg15285436
-0.177914	0.812892	-4.97945	2.14828e-06	4.3228e-06	3.89692	cg16897103
-0.122166	0.139696	-4.47139	1.76564e-05	3.16695e-05	1.8647	cg11482099
0.0279517	0.640762	0.750437	0.454453	0.483831	-7.14575	cg11211486
-0.28237	0.758345	-7.51545	1.10018e-11	4.31491e-11	15.829	cg01195404
-0.00871212	0.659817	-0.274959	0.783817	0.801879	-7.39005	cg14165909
-0.0684906	0.894463	-1.7184	0.0882893	0.102757	-5.96241	cg16004390
-0.154476	0.652737	-4.95026	2.42864e-06	4.856e-06	3.77791	cg25878063
0.10174	0.723231	2.58825	0.0108314	0.0138928	-4.15288	cg17954695
0.0625259	0.769616	1.92212	0.0569449	0.0676482	-5.59982	cg14522298
-0.178761	0.778631	-4.69873	7.00595e-06	1.32181e-05	2.75466	cg17156694
0.0209469	0.822031	0.534021	0.59431	0.621105	-7.28491	cg25344401
-0.23018	0.586771	-6.35283	3.90016e-09	1.09374e-08	10.0526	cg26821293
-0.0104366	0.630094	-0.290654	0.771815	0.790636	-7.38559	cg26691434
0.0491552	0.797306	1.79972	0.0743998	0.0872945	-5.82228	cg15867307
-0.152378	0.752901	-4.02281	0.000100708	0.000164098	0.199466	cg20238525
0.0662144	0.765865	1.64138	0.103324	0.119363	-6.08944	cg14759977
-0.257092	0.67611	-7.18333	6.11482e-11	2.16527e-10	14.138	cg20552220
-0.28325	0.752496	-8.50422	5.73783e-14	3.0864e-13	21.0224	cg20902975
0.0128116	0.795505	0.34082	0.733832	0.754595	-7.36969	cg02388511
-0.351141	0.709389	-12.04	2.00746e-22	3.74544e-21	40.3449	cg21481966
-0.0155988	0.758924	-0.432626	0.666059	0.689882	-7.33406	cg11064524
-0.298371	0.752542	-8.51747	5.38772e-14	2.91045e-13	21.0851	cg01875596
-0.0684396	0.688417	-1.52634	0.129544	0.148004	-6.26877	cg12405983
0.081127	0.678205	2.11781	0.0362443	0.0439851	-5.21572	cg07162085
-0.114126	0.763283	-3.75305	0.000269855	0.000416983	-0.735822	cg21904489
-0.231412	0.76542	-6.03323	1.81629e-08	4.69633e-08	8.54554	cg08312904
-0.331608	0.812344	-10.0176	1.45401e-17	1.2768e-16	29.2294	cg21223521
-0.263625	0.770448	-7.16908	6.57899e-11	2.31904e-10	14.0659	cg08738443
-0.16421	0.239405	-6.43385	2.61116e-09	7.47648e-09	10.4458	cg09108532
-0.343821	0.817691	-10.6425	4.57613e-19	5.01745e-18	32.6628	cg09615688
-0.298696	0.778799	-8.28134	1.92365e-13	9.61235e-13	19.8262	cg18018530
-0.112045	0.160898	-3.88122	0.000169835	0.000269204	-0.297331	cg23957915
0.00362383	0.817818	0.0919889	0.926859	0.933817	-7.42377	cg09835878
-0.336472	0.800424	-10.3075	2.92493e-18	2.84586e-17	30.821	cg19089383
-0.0421243	0.235834	-0.934811	0.351754	0.380781	-6.99057	cg02718825
-0.125535	0.156635	-4.56709	1.19974e-05	2.19564e-05	2.23621	cg14870792
-0.116126	0.770936	-2.97887	0.0034988	0.00473631	-3.12681	cg20968439
-0.184836	0.718419	-5.50766	2.08236e-07	4.74513e-07	6.16339	cg09096087
-0.313085	0.810023	-9.08383	2.48226e-15	1.6036e-14	24.1325	cg04742066
-0.123448	0.768879	-3.04191	0.00288504	0.00394255	-2.94949	cg03145199
-0.134871	0.844117	-3.98166	0.000117292	0.000189599	0.054243	cg01711344
-0.113009	0.460577	-2.76073	0.0066688	0.00875301	-3.71544	cg19013178
0.0885277	0.688462	2.16195	0.0325969	0.0397449	-5.1243	cg03520471
-0.119916	0.835988	-2.95929	0.00371262	0.00501058	-3.18123	cg10678718
-0.0982404	0.722559	-2.53425	0.01255	0.0159873	-4.28467	cg01235172
-0.224472	0.797347	-5.88078	3.73208e-08	9.30011e-08	7.84123	cg13176454
-0.335357	0.827182	-10.435	1.44434e-18	1.47397e-17	31.5215	cg11174769
-0.149105	0.163291	-5.4832	2.32645e-07	5.27012e-07	6.05543	cg25024734
-0.0229299	0.718457	-0.518339	0.605172	0.631599	-7.29319	cg03452895
-0.0789043	0.164363	-3.40316	0.000904075	0.00130949	-1.87263	cg15728692
-0.299527	0.779524	-8.91088	6.33654e-15	3.87427e-14	23.2038	cg19206437
-0.151002	0.356066	-5.02315	1.77668e-06	3.61147e-06	4.08058	cg13999606
0.0062999	0.638967	0.16737	0.867359	0.87939	-7.41395	cg26761826
-0.180805	0.777944	-4.50988	1.51498e-05	2.73751e-05	2.01208	cg10988187
-0.113321	0.11286	-3.93792	0.000137911	0.000221061	-0.0996816	cg20276377
-0.386921	0.817053	-13.6771	2.63596e-26	9.62965e-25	49.2307	cg10328279
0.0194969	0.754632	0.564551	0.573426	0.600895	-7.26811	cg08839272
0.0337988	0.0853027	0.742759	0.459072	0.488489	-7.15148	cg00939735
-0.247538	0.76117	-6.6689	8.22486e-10	2.50322e-09	11.5806	cg05315047
-0.19776	0.775998	-5.18225	8.92084e-07	1.8836e-06	4.74896	cg05342240
-0.119368	0.136707	-4.65558	8.35499e-06	1.56084e-05	2.58464	cg22544673
-0.273566	0.755259	-7.6557	5.28746e-12	2.16788e-11	16.552	cg13322920
0.0160569	0.811262	0.554172	0.580485	0.607772	-7.27393	cg15037004
-0.272466	0.536996	-7.24014	4.56947e-11	1.64585e-10	14.425	cg20757404
-0.054642	0.544611	-1.22353	0.223515	0.24826	-6.68056	cg26853265
-0.0648026	0.397351	-1.89068	0.0610621	0.0723056	-5.65827	cg06970461
-0.213559	0.735532	-5.49016	2.26159e-07	5.13022e-07	6.08331	cg13586794
-0.302028	0.802886	-8.83959	9.36624e-15	5.59728e-14	22.8169	cg14530143
-0.258235	0.674405	-7.38232	2.18881e-11	8.22983e-11	15.1504	cg01468579
-0.162588	0.785089	-3.89285	0.000162924	0.00025882	-0.25773	cg16775598
-0.12841	0.441956	-3.58053	0.000495221	0.000741023	-1.30811	cg24939819
-0.107839	0.755545	-3.41286	0.00087525	0.00126994	-1.84234	cg01519261
-0.279357	0.742151	-7.80349	2.4341e-12	1.04685e-11	17.3179	cg19481513
-0.112738	0.204348	-4.30834	3.36968e-05	5.83767e-05	1.24474	cg04718145
-0.0107949	0.707779	-0.324092	0.746428	0.766593	-7.37527	cg06994022
0.0357096	0.205363	1.12936	0.260983	0.287378	-6.79061	cg27469991
-0.346553	0.774436	-12.3572	3.50382e-23	7.31318e-22	42.08	cg05944004
-0.19288	0.737384	-5.49727	2.18761e-07	4.97058e-07	6.1156	cg08673532
-0.0898945	0.109595	-2.6919	0.00811222	0.0105491	-3.89283	cg16281276
-0.116438	0.772169	-2.98885	0.00339426	0.0046014	-3.09896	cg07303577
-0.0795652	0.36529	-2.10045	0.0377721	0.0457535	-5.25119	cg19442915
-0.133103	0.672329	-3.57685	0.000501551	0.000750065	-1.32005	cg01834027
-0.202697	0.610841	-5.41816	3.12963e-07	6.9794e-07	5.76706	cg11650948
-0.189621	0.257693	-4.5321	1.38496e-05	2.5164e-05	2.09836	cg18552939
-0.0998624	0.140612	-3.37734	0.000985187	0.0014204	-1.95291	cg16955166
-0.339978	0.829357	-10.3289	2.59887e-18	2.54735e-17	30.9384	cg21181474
-0.179051	0.406512	-5.27882	5.81345e-07	1.2558e-06	5.16455	cg21605781
-0.122149	0.764101	-3.05075	0.00280746	0.00384208	-2.92439	cg20562823
-0.130922	0.134398	-5.18263	8.88258e-07	1.87593e-06	4.75282	cg04066885
-0.13241	0.660556	-4.21964	4.75806e-05	8.08185e-05	0.914584	cg21019522
-0.147277	0.784007	-3.96556	0.000124638	0.00020086	-0.00332879	cg03917515
-0.144615	0.777429	-3.91453	0.000150471	0.000240118	-0.182264	cg16396921
-0.146323	0.785011	-4.87106	3.40048e-06	6.67577e-06	3.45234	cg19061696
-0.223593	0.718679	-6.03338	1.81503e-08	4.69322e-08	8.54622	cg14364815
-0.25617	0.762752	-7.30435	3.27508e-11	1.2043e-10	14.7531	cg13347354
-0.132129	0.682763	-3.29949	0.00127377	0.00181202	-2.19232	cg25004385
-0.072334	0.802816	-1.96034	0.0522616	0.0623138	-5.52755	cg16393899
0.0662671	0.806776	2.33172	0.0213705	0.0265732	-4.75641	cg24931346
-0.295846	0.801531	-9.63315	1.21257e-16	9.37103e-16	27.1251	cg19997196
-0.207569	0.76025	-5.7318	7.47644e-08	1.79729e-07	7.16259	cg26070865
0.021502	0.505284	0.612283	0.541502	0.569771	-7.23997	cg13533061
-0.181795	0.455067	-4.4608	1.84517e-05	3.30221e-05	1.82261	cg26373179
-0.27842	0.815345	-7.37003	2.33935e-11	8.76199e-11	15.085	cg22842233
-0.0246755	0.75642	-0.729999	0.466803	0.496147	-7.16089	cg20319945
-0.0743389	0.0992219	-1.67203	0.0971114	0.112516	-6.03956	cg26027669
-0.10198	0.22991	-2.99236	0.00335706	0.00455333	-3.08893	cg26374686
-0.212678	0.330704	-5.66438	1.02074e-07	2.41625e-07	6.85876	cg07865923
-0.00543416	0.860469	-0.152983	0.878667	0.8898	-7.41626	cg09776772
-0.084659	0.171725	-2.66274	0.00880626	0.011405	-3.96689	cg07917150
-0.220851	0.782299	-6.86314	3.09001e-10	9.94676e-10	12.5426	cg00639635
-0.159619	0.793953	-3.77239	0.000252038	0.000390963	-0.671062	cg03590420
-0.139785	0.702538	-3.43542	0.000812031	0.00118304	-1.77206	cg07146531
-0.100204	0.795988	-2.47622	0.0146651	0.018556	-4.42348	cg07855449
-0.193372	0.738374	-4.80133	4.57031e-06	8.82408e-06	3.16692	cg26582729
0.027252	0.749524	0.885531	0.377629	0.406971	-7.03534	cg22790835
-0.1646	0.795455	-4.13036	6.70986e-05	0.00011177	0.586479	cg02500264
-0.130115	0.119287	-4.889	3.1517e-06	6.21343e-06	3.5258	cg20408693
-0.239146	0.634387	-7.54553	9.32265e-12	3.69656e-11	15.9918	cg01487409
0.0770986	0.864436	2.76947	0.0065011	0.00854295	-3.69243	cg15819225
-0.137957	0.782679	-3.5828	0.000491353	0.000735557	-1.30073	cg03660085
-0.183396	0.623339	-5.16442	9.64142e-07	2.02673e-06	4.67351	cg16645423
-0.186277	0.734796	-4.98805	2.07085e-06	4.17615e-06	3.93248	cg12912981
0.0489038	0.531814	1.29578	0.197525	0.220787	-6.5903	cg05046936
-0.0388011	0.604303	-1.00558	0.316629	0.344847	-6.92212	cg02922879
-0.140109	0.225058	-3.39527	0.000928732	0.00134308	-1.89764	cg03161606
-0.149606	0.78742	-3.86124	0.000182848	0.000288591	-0.367161	cg24651824
-0.333527	0.830092	-9.97758	1.814e-17	1.57203e-16	29.0099	cg14414873
-0.124052	0.182736	-4.12504	6.83886e-05	0.00011379	0.568101	cg24349610
-0.122188	0.219763	-3.77677	0.000247894	0.00038489	-0.655558	cg06041909
-0.102943	0.675793	-2.92903	0.00406643	0.00546155	-3.26466	cg15194100
-0.300034	0.798283	-9.13549	1.86091e-15	1.22477e-14	24.4177	cg04386642
-0.194747	0.43881	-4.94732	2.46492e-06	4.92359e-06	3.76385	cg04589674
-0.098519	0.771771	-2.46552	0.0150885	0.0190713	-4.44878	cg27664614
-0.260357	0.707341	-8.0083	8.157e-13	3.73761e-12	18.3974	cg13928566
-0.184175	0.724994	-4.39001	2.44621e-05	4.31194e-05	1.55196	cg15808472
-0.153224	0.527868	-5.09962	1.27624e-06	2.64155e-06	4.40122	cg26145504
-0.0270079	0.253343	-0.715592	0.475627	0.504902	-7.1713	cg15094104
-0.236165	0.316837	-7.86524	1.74017e-12	7.63602e-12	17.6488	cg16389386
-0.143364	0.695341	-3.86396	0.000181047	0.000285912	-0.357774	cg03090171
-0.223172	0.642886	-5.85803	4.15227e-08	1.02926e-07	7.73697	cg23597015
-0.052765	0.144604	-1.29608	0.197424	0.220677	-6.58992	cg04645914
-0.144975	0.734509	-3.73763	0.000285354	0.000439487	-0.788425	cg02514000
-0.143639	0.790557	-3.74253	0.000280417	0.000432354	-0.771934	cg04220005
-0.110263	0.653292	-3.33809	0.0011217	0.00160661	-2.074	cg16511225
-0.277204	0.393833	-8.24117	2.35713e-13	1.16366e-12	19.6246	cg26594419
-0.107841	0.183224	-3.19679	0.0017737	0.00248328	-2.50009	cg04113418
-0.403085	0.834638	-15.571	1.14671e-30	1.0228e-28	59.2142	cg04057488
-0.132844	0.171883	-4.41819	2.18381e-05	3.87262e-05	1.66059	cg24955824
-0.0933019	0.708914	-2.44154	0.0160762	0.0202576	-4.50505	cg10789749
-0.0327286	0.616571	-0.781109	0.436269	0.46579	-7.12226	cg08304059
-0.132563	0.705062	-3.77804	0.000246916	0.000383443	-0.651696	cg23304085
-0.193268	0.632127	-5.92145	3.06975e-08	7.73356e-08	8.03182	cg20740485
-0.15345	0.613369	-3.61326	0.000442079	0.0006654	-1.2013	cg08644463
-0.153936	0.781288	-3.84116	0.00019669	0.0003093	-0.436323	cg12921799
-0.0905086	0.115871	-3.2861	0.00132983	0.00188801	-2.23256	cg04783966
-0.0933777	0.768011	-2.26867	0.0250666	0.0309515	-4.89608	cg02113214
-0.0733704	0.234728	-2.13169	0.0350584	0.0426032	-5.18713	cg00575744
-0.275166	0.574324	-9.84488	3.77431e-17	3.1316e-16	28.2829	cg15081128
-0.265378	0.716753	-7.50658	1.14968e-11	4.49448e-11	15.7854	cg00888818
-0.178601	0.799444	-5.07353	1.43175e-06	2.94547e-06	4.28996	cg23617530
-0.124962	0.17863	-4.13916	6.4806e-05	0.000108185	0.619447	cg09657982
-0.247295	0.732279	-7.09094	9.77734e-11	3.36557e-10	13.6755	cg06983052
-0.21277	0.783216	-6.60935	1.09902e-09	3.2969e-09	11.2954	cg14655552
-0.168146	0.203094	-5.28121	5.75099e-07	1.24299e-06	5.17502	cg03095118
-0.341648	0.769438	-10.8393	1.53709e-19	1.81063e-18	33.7463	cg16111488
-0.318146	0.814559	-9.19355	1.36425e-15	9.12666e-15	24.7257	cg05341786
-0.122743	0.668038	-2.80357	0.00589152	0.00777592	-3.60291	cg23371413
-0.111908	0.727606	-2.81657	0.00567275	0.00750064	-3.56849	cg08695228
-0.196069	0.791783	-5.29721	5.37228e-07	1.16515e-06	5.24154	cg09751728
-0.296371	0.748574	-8.35617	1.2853e-13	6.57932e-13	20.225	cg22038207
-0.134008	0.264687	-3.88663	0.000166572	0.000264306	-0.278854	cg11235015
-0.110747	0.778455	-3.43098	0.000823704	0.0011992	-1.78557	cg11471401
0.142813	0.517804	3.91104	0.000152412	0.000243044	-0.194433	cg23042148
-0.145916	0.276121	-4.5845	1.11769e-05	2.05421e-05	2.30439	cg23982607
-0.101636	0.768231	-2.43608	0.0163093	0.0205379	-4.51782	cg00572810
-0.307041	0.741325	-9.17041	1.53748e-15	1.02228e-14	24.6069	cg12101615
-0.208641	0.70677	-5.47042	2.47286e-07	5.58303e-07	5.99635	cg13484901
-0.238686	0.555137	-7.0542	1.17437e-10	3.99749e-10	13.4948	cg25182165
-0.216187	0.761266	-5.97533	2.3903e-08	6.09976e-08	8.27687	cg12940420
-0.170229	0.163511	-6.16496	9.63256e-09	2.5754e-08	9.16605	cg13025668
-0.0978276	0.637597	-2.23513	0.0272495	0.0335088	-4.96889	cg04784618
0.0551349	0.8142	1.69207	0.0932098	0.108192	-6.00646	cg09206774
-0.266586	0.745214	-7.14416	7.47365e-11	2.61414e-10	13.9403	cg18271237
-0.138181	0.21858	-5.6018	1.35578e-07	3.16321e-07	6.58158	cg22354583
-0.101969	0.173775	-4.0232	0.000100449	0.000163697	0.201721	cg24408896
-0.0961941	0.758144	-2.32947	0.021497	0.0267252	-4.76153	cg26928972
-0.256305	0.789042	-6.87655	2.90762e-10	9.3944e-10	12.603	cg01596495
-0.0877881	0.640214	-2.33922	0.0209688	0.0260957	-4.73967	cg15636295
-0.25536	0.793764	-6.79202	4.44691e-10	1.40225e-09	12.1851	cg27059970
-0.0980238	0.191218	-3.81145	0.000218807	0.000341943	-0.537439	cg15750534
-0.124271	0.77282	-3.21244	0.00168798	0.00236869	-2.45402	cg04703009
-0.302336	0.808243	-8.91564	6.18131e-15	3.78589e-14	23.2284	cg25448355
-0.334349	0.750762	-10.4631	1.23625e-18	1.27261e-17	31.676	cg16499474
-0.16744	0.705469	-4.57184	1.17888e-05	2.15977e-05	2.25335	cg04635364
-0.2404	0.782634	-6.60438	1.13309e-09	3.39366e-09	11.2659	cg12277336
-0.0484173	0.192638	-1.64427	0.102718	0.118718	-6.08476	cg19425603
-0.140252	0.749382	-3.51902	0.000611771	0.000905028	-1.50667	cg00662956
0.0859478	0.830472	3.41829	0.000859486	0.0012482	-1.82535	cg27076223
-0.322926	0.775342	-10.1332	7.67528e-18	7.00658e-17	29.8634	cg18222853
-0.331137	0.836205	-9.9562	2.0414e-17	1.75637e-16	28.8927	cg04725041
-0.135179	0.644475	-3.10663	0.00235976	0.00325731	-2.76416	cg06630771
-0.0792795	0.772424	-1.99533	0.0482606	0.0577739	-5.46021	cg04058281
-0.104275	0.784316	-2.55166	0.0119708	0.0152805	-4.24244	cg08264605
-0.0459305	0.64308	-1.09921	0.273868	0.300838	-6.82402	cg03487276
-0.126443	0.75758	-3.50885	0.000633382	0.000935342	-1.53924	cg13538320
-0.193467	0.627031	-4.65426	8.41588e-06	1.57168e-05	2.5779	cg22225577
-0.418316	0.863555	-16.6948	3.57627e-33	5.75826e-31	64.9477	cg08871711
-0.146379	0.210017	-4.07476	8.28449e-05	0.000136502	0.385444	cg07845873
-0.281748	0.733639	-8.13004	4.29013e-13	2.04239e-12	19.0328	cg25958716
-0.157963	0.742991	-3.96376	0.000125473	0.00020214	-0.00967446	cg23010205
-0.0186575	0.153409	-0.524644	0.600793	0.627366	-7.28989	cg24304789
-0.244138	0.70943	-6.29794	5.09285e-09	1.40786e-08	9.79101	cg24951893
-0.197157	0.799737	-5.01678	1.83042e-06	3.71537e-06	4.05201	cg01349489
-0.259726	0.740609	-7.73335	3.48685e-12	1.46679e-11	16.9625	cg03225502
-0.17925	0.583084	-6.10751	1.26876e-08	3.34355e-08	8.89628	cg00713278
-0.337782	0.744898	-10.2869	3.2798e-18	3.16381e-17	30.7074	cg27238887
-0.158966	0.78213	-4.02311	0.000100593	0.000163916	0.200555	cg10380108
-0.315886	0.8001	-9.53813	2.04547e-16	1.53011e-15	26.6066	cg22626524
-0.286245	0.778268	-8.06436	6.10978e-13	2.85213e-12	18.6835	cg02226934
-0.109547	0.631109	-2.63105	0.00962324	0.0124117	-4.04667	cg16301036
-0.256009	0.822186	-6.83407	3.60063e-10	1.14923e-09	12.3927	cg01036090
-0.333838	0.809273	-10.4073	1.68386e-18	1.7035e-17	31.3692	cg02449202
0.0185344	0.171546	0.445204	0.65697	0.681386	-7.32852	cg19691778
-0.288668	0.332273	-8.09633	5.15798e-13	2.42827e-12	18.8509	cg11304212
-0.0101992	0.698794	-0.273815	0.784695	0.802653	-7.39036	cg26917999
-0.332462	0.841598	-10.0712	1.0814e-17	9.65589e-17	29.5232	cg11321070
-0.159328	0.25604	-6.25677	6.1863e-09	1.6918e-08	9.59992	cg01881828
-0.00112344	0.611678	-0.0334202	0.973395	0.976121	-7.42746	cg09373025
-0.125125	0.617584	-4.06502	8.58442e-05	0.000141123	0.351351	cg14066757
-0.105072	0.173263	-2.99795	0.00330093	0.004481	-3.07339	cg08197287
-0.246276	0.709415	-6.91367	2.40913e-10	7.87513e-10	12.788	cg21539678
-0.236894	0.814612	-6.26324	6.02547e-09	1.64977e-08	9.62617	cg20899151
-0.124724	0.304026	-3.96723	0.00012374	0.000199487	0.00335299	cg07790870
-0.294259	0.632089	-9.26945	8.94015e-16	6.13902e-15	25.1443	cg03862414
-0.00760814	0.783173	-0.235245	0.814417	0.830416	-7.40022	cg10205038
-0.395958	0.818944	-14.5801	2.09553e-28	1.15725e-26	54.0373	cg21204870
-0.168223	0.728091	-4.91251	2.85398e-06	5.66014e-06	3.62184	cg06791446
-0.155546	0.194107	-5.68286	9.34034e-08	2.22034e-07	6.945	cg01349368
-0.239701	0.453187	-6.41747	2.84457e-09	8.10618e-09	10.3622	cg08749917
0.0502567	0.736514	1.60564	0.110962	0.127762	-6.14648	cg18824549
-0.202961	0.8024	-5.39223	3.51603e-07	7.79555e-07	5.65378	cg24833981
-0.211492	0.750434	-5.94609	2.7429e-08	6.9509e-08	8.14225	cg24668728
-0.275015	0.763128	-7.63849	5.78886e-12	2.36096e-11	16.4626	cg08360666
0.00105019	0.777118	0.0264429	0.978948	0.981144	-7.42767	cg18210128
-0.191111	0.76262	-5.25818	6.38612e-07	1.37222e-06	5.07355	cg08282960
-0.311828	0.816716	-9.39265	4.54923e-16	3.24705e-15	25.814	cg15048700
-0.273521	0.788202	-7.603	6.96922e-12	2.81264e-11	16.2795	cg26120477
-0.0457109	0.164572	-1.36783	0.173904	0.195781	-6.49529	cg06445343
-0.0197759	0.7858	-0.633792	0.527414	0.556027	-7.22655	cg15288329
-0.0213771	0.738911	-0.661423	0.5096	0.538626	-7.20863	cg04567731
-0.0584862	0.692057	-1.50196	0.135722	0.154697	-6.30517	cg23429240
0.0413847	0.830459	1.46539	0.145412	0.165161	-6.35871	cg18991240
-0.097728	0.697046	-2.9724	0.00356678	0.0048238	-3.14458	cg13583230
-0.116168	0.737253	-2.99341	0.00334744	0.00454058	-3.0862	cg02253978
-0.334934	0.764203	-10.2865	3.2867e-18	3.16955e-17	30.7053	cg14325674
-0.287055	0.855229	-7.9427	1.16726e-12	5.24336e-12	18.0439	cg08266839
-0.320373	0.761701	-9.74234	6.64425e-17	5.31926e-16	27.7218	cg25965776
-0.256523	0.665779	-7.52103	1.06097e-11	4.16972e-11	15.8643	cg05447343
-0.132297	0.753597	-3.40032	0.000913249	0.001322	-1.88193	cg07621645
-0.146276	0.526425	-3.72454	0.00029896	0.000459301	-0.832429	cg10938046
0.0769535	0.822977	2.55532	0.0118496	0.015134	-4.23343	cg16890093
0.104645	0.738093	3.16754	0.00194677	0.00271309	-2.58636	cg12608132
0.0376465	0.694585	1.06269	0.290046	0.317611	-6.86331	cg26427270
-0.273292	0.566261	-7.78469	2.67956e-12	1.14551e-11	17.2229	cg00328729
-0.240509	0.78889	-6.37917	3.43007e-09	9.68326e-09	10.1786	cg03068446
-0.0218649	0.617391	-0.542703	0.588336	0.615264	-7.28023	cg10772699
-0.259737	0.688988	-6.85315	3.27119e-10	1.04941e-09	12.4871	cg21114669
-0.0196953	0.0919404	-0.437067	0.662844	0.686933	-7.33212	cg16985320
-0.129372	0.693172	-3.93359	0.000140133	0.000224444	-0.114862	cg22404290
-0.228136	0.554386	-5.92291	3.06138e-08	7.71305e-08	8.03488	cg17835678
-0.160395	0.750883	-4.32711	3.135e-05	5.45398e-05	1.31411	cg01946966
-0.197934	0.775086	-4.86341	3.51977e-06	6.89712e-06	3.41929	cg10333252
-0.18322	0.748923	-4.92069	2.76102e-06	5.48433e-06	3.65408	cg18104070
-0.189933	0.365701	-5.36962	3.88789e-07	8.57268e-07	5.5559	cg20005743
-0.131296	0.825141	-3.59853	0.000465289	0.000698701	-1.24946	cg13979562
0.014564	0.715018	0.340472	0.734093	0.754847	-7.36981	cg22234419
-0.0169673	0.428173	-0.385572	0.700493	0.722823	-7.35338	cg09536375
-0.139859	0.758979	-3.71858	0.000305351	0.000468591	-0.852407	cg06264347
-0.191736	0.756854	-5.03315	1.70581e-06	3.4754e-06	4.12031	cg24492508
-0.0276612	0.600281	-0.612793	0.541167	0.569443	-7.23965	cg22579691
-0.247706	0.735549	-7.00581	1.50972e-10	5.06907e-10	13.2478	cg05161074
-0.102543	0.276701	-2.94692	0.00385321	0.00518944	-3.21535	cg03719070
-0.332349	0.791214	-10.1537	6.85183e-18	6.29835e-17	29.9761	cg06999346
-0.0968703	0.128947	-3.65129	0.000386813	0.000586138	-1.07567	cg23392845
-0.253448	0.748637	-6.98175	1.70857e-10	5.69776e-10	13.1262	cg13219679
-0.299486	0.736987	-8.76575	1.39854e-14	8.16632e-14	22.4199	cg10952596
0.0581533	0.252596	1.44252	0.151749	0.171994	-6.39154	cg12989851
-0.268199	0.748194	-7.13414	7.86643e-11	2.74327e-10	13.8899	cg15619377
0.00936435	0.808639	0.283222	0.777491	0.795941	-7.38773	cg03548857
-0.333004	0.784743	-10.3161	2.78963e-18	2.72168e-17	30.868	cg01641092
0.0604107	0.683415	1.62878	0.10597	0.122282	-6.10969	cg22892043
-0.209204	0.667669	-5.07559	1.42e-06	2.92317e-06	4.29804	cg25609517
-0.218032	0.765325	-5.75989	6.56296e-08	1.58914e-07	7.28981	cg17286074
-0.219302	0.28141	-7.20021	5.56563e-11	1.98155e-10	14.2302	cg04478905
0.111478	0.692933	3.45904	0.000749444	0.0010964	-1.69712	cg12806121
-0.00727757	0.825803	-0.223058	0.823867	0.83906	-7.40303	cg11953516
-0.0380928	0.795966	-1.0869	0.279247	0.306401	-6.83741	cg19871235
-0.0819435	0.674902	-1.85482	0.066064	0.0779455	-5.72386	cg08657341
-0.175289	0.767553	-4.6844	7.43302e-06	1.3979e-05	2.69761	cg03512511
-0.207	0.76574	-5.48535	2.3114e-07	5.2377e-07	6.0621	cg03545548
-0.298494	0.7877	-8.75413	1.48896e-14	8.65858e-14	22.3578	cg14493742
-0.103714	0.740113	-2.56696	0.0114818	0.0146853	-4.20512	cg17749509
-0.207856	0.525901	-5.53836	1.81722e-07	4.17182e-07	6.29642	cg22378853
-0.24651	0.735543	-6.9393	2.11581e-10	6.96657e-10	12.9157	cg25248174
-6.34391e-06	0.732962	-0.000155191	0.999876	0.999876	-7.42802	cg02634222
-0.081944	0.650088	-2.50802	0.0134667	0.0171063	-4.34765	cg05191397
-0.13078	0.175104	-3.58083	0.0004947	0.000740277	-1.30712	cg14428080
-0.170959	0.823866	-5.13144	1.11113e-06	2.31873e-06	4.53558	cg25137787
-0.0259111	0.131529	-0.757199	0.450405	0.4799	-7.14066	cg01454487
-0.337131	0.854198	-10.5735	6.70724e-19	7.16788e-18	32.2832	cg02840092
-0.124977	0.206669	-4.56891	1.19089e-05	2.18062e-05	2.24334	cg15665342
-0.121942	0.740638	-3.0977	0.00242658	0.00334553	-2.78994	cg19690879
-0.14927	0.637034	-4.25053	4.22546e-05	7.22458e-05	1.02826	cg03937290
-0.3998	0.745055	-14.7728	7.54772e-29	4.55084e-27	55.0525	cg06579248
-0.257296	0.832571	-6.83031	3.66924e-10	1.16982e-09	12.3742	cg12916671
0.0392519	0.756225	1.20619	0.230098	0.255177	-6.70147	cg02205443
-0.186293	0.482763	-4.76833	5.24665e-06	1.00555e-05	3.03366	cg16891104
-0.169511	0.810728	-4.4797	1.7105e-05	3.07216e-05	1.89542	cg27340480
-0.300515	0.72483	-8.9504	5.10971e-15	3.16376e-14	23.4169	cg26540515
-0.112171	0.274436	-2.76772	0.00653583	0.00858631	-3.69717	cg05855948
-0.115523	0.724605	-3.07605	0.00259584	0.00356818	-2.85215	cg26967272
-0.207634	0.777044	-5.38811	3.58149e-07	7.93181e-07	5.63583	cg02620147
-0.144844	0.162075	-6.87227	2.95107e-10	9.52889e-10	12.5879	cg02849309
-0.152791	0.780477	-3.85134	0.000189556	0.000298588	-0.401311	cg19392994
-0.173978	0.212284	-6.60514	1.12217e-09	3.36298e-09	11.2749	cg27300185
-0.162416	0.717067	-3.89769	0.000160061	0.000254509	-0.240912	cg00061551
-0.184816	0.598408	-5.16601	9.57789e-07	2.01415e-06	4.67997	cg09422806
-0.110496	0.102322	-3.36771	0.00101716	0.00146422	-1.98272	cg10923662
-0.164877	0.329773	-5.61591	1.27089e-07	2.97517e-07	6.64462	cg06365623
-0.328021	0.688801	-10.4415	1.39307e-18	1.42429e-17	31.5574	cg17108209
-0.157291	0.85992	-3.96084	0.000126839	0.000204207	-0.0199631	cg00435723
-0.103037	0.150175	-3.70322	0.00032216	0.000492838	-0.903171	cg10666406
-0.335125	0.686209	-10.3009	3.03443e-18	2.94373e-17	30.7845	cg22961241
-0.139331	0.741003	-3.52416	0.000601128	0.000890296	-1.4902	cg03655174
-0.306373	0.764988	-9.4551	3.22845e-16	2.34844e-15	26.154	cg11140344
-0.12937	0.813428	-3.09066	0.00248039	0.0034163	-2.81018	cg22026376
0.0710772	0.538776	1.71796	0.0883699	0.10285	-5.96315	cg08133629
-0.0525802	0.847675	-1.43809	0.152999	0.173348	-6.39784	cg17864091
-0.112574	0.725089	-2.82429	0.00554626	0.00734005	-3.54797	cg09362366
-0.145452	0.180408	-4.95264	2.40407e-06	4.8097e-06	3.78775	cg15504461
0.0929417	0.7599	2.62917	0.0096732	0.0124734	-4.05134	cg24738346
-0.238053	0.7769	-6.09517	1.35203e-08	3.55099e-08	8.83446	cg20061364
-0.130917	0.667228	-3.32402	0.00117547	0.00167967	-2.11751	cg22518157
0.0650999	0.764253	2.38844	0.0184683	0.023116	-4.62787	cg19611163
0.0449719	0.787283	1.50169	0.135784	0.154763	-6.30556	cg12436568
0.0351849	0.855241	1.06576	0.288654	0.316174	-6.86005	cg22941668
-0.189575	0.224148	-5.6276	1.20454e-07	2.82798e-07	6.69691	cg11254439
-0.252499	0.794773	-6.48937	1.99917e-09	5.8053e-09	10.7084	cg03050975
0.0532204	0.738625	1.34768	0.180286	0.202546	-6.52236	cg04663564
-0.159937	0.70844	-4.88427	3.21553e-06	6.33134e-06	3.50641	cg24807889
-0.0202193	0.741858	-0.49211	0.623536	0.64916	-7.30647	cg25736663
-0.279083	0.694932	-8.38396	1.09613e-13	5.6654e-13	20.3819	cg04600077
-0.337669	0.806093	-10.2875	3.26855e-18	3.15357e-17	30.7108	cg21239940
-0.139872	0.759656	-3.70023	0.000325859	0.000498188	-0.913774	cg03922997
-0.132572	0.735781	-3.34493	0.00109733	0.00157342	-2.05338	cg02550545
-0.126896	0.209955	-3.92825	0.000142917	0.000228652	-0.133546	cg03101664
-0.114973	0.190701	-3.92043	0.000147092	0.000234984	-0.160893	cg11954384
0.0170213	0.782461	0.509055	0.611642	0.637754	-7.29797	cg11779113
-0.159495	0.705529	-4.31874	3.23964e-05	5.62614e-05	1.28266	cg12802329
-0.187057	0.799907	-4.91726	2.80162e-06	5.56085e-06	3.63996	cg00993677
0.0533118	0.807056	1.58819	0.114855	0.131997	-6.17389	cg06342072
-0.286535	0.783851	-8.17848	3.32047e-13	1.60637e-12	19.2862	cg01759110
-0.343875	0.833686	-10.9527	8.20104e-20	1.00632e-18	34.3703	cg06705767
-0.0766991	0.737315	-1.87026	0.0638722	0.075478	-5.69578	cg02108198
-0.190064	0.454404	-4.78752	4.84229e-06	9.31836e-06	3.11109	cg10583266
-0.118191	0.769968	-2.99737	0.0033072	0.00448876	-3.07509	cg23254737
-0.131812	0.591004	-4.0769	8.20815e-05	0.000135334	0.394064	cg05767562
-0.320859	0.780213	-9.78384	5.28537e-17	4.28919e-16	27.9488	cg18722504
-0.279634	0.766545	-7.79012	2.61207e-12	1.11852e-11	17.2483	cg00922157
-0.170003	0.503221	-4.02566	9.96382e-05	0.000162458	0.209635	cg04931493
-0.056153	0.134526	-1.74715	0.0831513	0.097036	-5.91356	cg24733497
-0.13221	0.236651	-3.14064	0.00212069	0.00294229	-2.66543	cg05245533
-0.264365	0.800568	-7.28639	3.60194e-11	1.31585e-10	14.6595	cg23814734
-0.294051	0.654819	-8.7464	1.54876e-14	8.98546e-14	22.3187	cg17958132
-0.0840475	0.397372	-2.86048	0.00498525	0.00662917	-3.4509	cg03370261
-0.125398	0.649395	-3.03731	0.00292624	0.00399642	-2.96254	cg08735200
0.0147554	0.730293	0.432964	0.665813	0.689656	-7.33391	cg27631597
0.142104	0.19934	3.89523	0.000161506	0.000256662	-0.249436	cg14709292
-0.29551	0.730094	-9.24898	1.0001e-15	6.82591e-15	25.0331	cg01098886
-0.137323	0.221039	-4.37032	2.64046e-05	4.63557e-05	1.47844	cg15525053
-0.296902	0.810567	-8.41273	9.47803e-14	4.94279e-13	20.5262	cg00157223
-0.230019	0.820107	-6.41137	2.93071e-09	8.33991e-09	10.333	cg03187444
-0.161122	0.555305	-4.50853	1.52311e-05	2.75129e-05	2.00692	cg13808198
-0.105537	0.647095	-2.98355	0.00344908	0.00467181	-3.1137	cg06171420
-0.0816674	0.167892	-1.88837	0.0613783	0.0726626	-5.66255	cg21266330
-0.315903	0.843855	-9.14348	1.79296e-15	1.18264e-14	24.4549	cg02906741
-0.192665	0.302715	-5.51299	2.03682e-07	4.64605e-07	6.18515	cg20907806
-0.277767	0.348582	-8.89501	6.90823e-15	4.20179e-14	23.1182	cg18684879
-0.103396	0.767419	-3.00865	0.00319438	0.00434318	-3.04327	cg24350475
-0.0885669	0.242799	-2.69655	0.00800632	0.0104182	-3.88097	cg01113811
0.0703905	0.812852	2.44974	0.015729	0.0198432	-4.48577	cg16324409
-0.148826	0.543779	-3.77196	0.000252426	0.000391516	-0.672516	cg25496627
-0.268609	0.686987	-7.21	5.33423e-11	1.90457e-10	14.2725	cg04012523
0.019358	0.257221	0.478774	0.632966	0.658273	-7.31297	cg14822490
-0.0702308	0.0957195	-1.71216	0.089438	0.104035	-5.97292	cg05136476
-0.0467307	0.750609	-1.31859	0.189805	0.212642	-6.56077	cg01264765
-0.170977	0.653535	-4.41671	2.20012e-05	3.90041e-05	1.65369	cg21724010
-0.198418	0.798113	-5.18718	8.73006e-07	1.84556e-06	4.76994	cg01421943
-0.288342	0.813836	-8.45838	7.36174e-14	3.89526e-13	20.7759	cg04145643
-0.183119	0.718516	-4.9403	2.5399e-06	5.06551e-06	3.73485	cg19372507
0.0250804	0.756697	0.859904	0.391544	0.421016	-7.05767	cg05643188
-0.123939	0.171037	-4.46104	1.84048e-05	3.29428e-05	1.82482	cg27574223
-0.102245	0.763445	-3.0545	0.0027739	0.00379861	-2.91343	cg13928759
-0.15477	0.192664	-6.57999	1.2711e-09	3.7853e-09	11.1525	cg12404216
-0.107524	0.167748	-3.06825	0.002659	0.00364964	-2.87436	cg16914151
-0.250345	0.711037	-6.79505	4.37978e-10	1.382e-09	12.2001	cg16517298
-0.136089	0.178198	-4.68138	7.51228e-06	1.41176e-05	2.68712	cg13160058
-0.107723	0.385616	-3.05096	0.00280532	0.00383936	-2.92371	cg16253634
-0.220843	0.723533	-5.64944	1.09336e-07	2.5793e-07	6.79171	cg26057577
-0.170438	0.762435	-4.49358	1.61777e-05	2.91369e-05	1.94898	cg06046647
-0.147287	0.173693	-3.83426	0.00020167	0.000316675	-0.460018	cg01860370
-0.182566	0.512445	-4.92654	2.69313e-06	5.35538e-06	3.67817	cg22830895
-0.0846053	0.746124	-2.02691	0.0448769	0.0538994	-5.39848	cg26880445
-0.0860791	0.179968	-2.41033	0.0174481	0.021902	-4.57758	cg12323274
-0.178289	0.708919	-4.8336	3.99103e-06	7.76698e-06	3.29785	cg25327296
-0.208207	0.745887	-5.81422	5.09585e-08	1.25e-07	7.5369	cg02116225
-0.238192	0.808467	-6.22667	7.19036e-09	1.95052e-08	9.45295	cg02642296
-0.027211	0.302632	-0.618116	0.537665	0.565998	-7.23637	cg07185983
-0.180105	0.724724	-4.76117	5.40565e-06	1.03461e-05	3.00484	cg24518017
0.0376792	0.74627	1.18229	0.23941	0.264906	-6.72981	cg12495559
-0.146575	0.180257	-6.59369	1.18772e-09	3.54998e-09	11.2192	cg10990081
-0.161585	0.187464	-6.02244	1.90344e-08	4.91081e-08	8.49928	cg03979754
-0.0964987	0.10358	-3.51497	0.000619852	0.000916291	-1.51914	cg06902698
-0.289788	0.584386	-9.47027	2.97035e-16	2.17297e-15	26.2367	cg27430637
-0.162961	0.387698	-5.37552	3.77784e-07	8.34263e-07	5.58357	cg07807169
0.0214103	0.707614	0.694176	0.488904	0.518032	-7.18641	cg14543780
-0.12383	0.296894	-3.1294	0.00219708	0.00304282	-2.69815	cg01484296
-0.0938252	0.719026	-2.40652	0.0176228	0.0221079	-4.58639	cg25920645
-0.321299	0.836418	-9.84515	3.76874e-17	3.1275e-16	28.2843	cg20127733
-0.332565	0.754812	-10.3842	1.91364e-18	1.91681e-17	31.2422	cg18166900
-0.0399467	0.740729	-1.01023	0.31441	0.342577	-6.91746	cg08420923
-0.243405	0.507509	-7.28854	3.53368e-11	1.29273e-10	14.6778	cg00699898
-0.189254	0.724073	-5.25279	6.54001e-07	1.40358e-06	5.05042	cg06961586
-0.237679	0.764076	-6.10173	1.31032e-08	3.44646e-08	8.86514	cg17080021
0.0992112	0.841692	2.50074	0.0137352	0.0174309	-4.36517	cg14395885
-0.186582	0.701633	-5.05712	1.53817e-06	3.1514e-06	4.22055	cg04811945
-0.0618745	0.750059	-1.5402	0.12613	0.144288	-6.24782	cg09022230
-0.159422	0.776717	-3.98455	0.000116154	0.000187844	0.0637007	cg20463995
-0.317149	0.710738	-9.30794	7.26035e-16	5.05092e-15	25.3507	cg14486346
0.0720104	0.874999	2.31754	0.0221566	0.0275055	-4.78812	cg00681462
-0.0973628	0.229383	-3.3476	0.0010871	0.00155956	-2.04478	cg18090331
-0.144391	0.765483	-3.74018	0.000282778	0.000435743	-0.779856	cg01419727
-0.0616262	0.680416	-1.41421	0.159876	0.180737	-6.43149	cg15224059
-0.0527937	0.52395	-1.37746	0.170922	0.19259	-6.48222	cg00421335
-0.340833	0.837349	-10.3484	2.33227e-18	2.30402e-17	31.0458	cg16461423
-0.169074	0.780991	-4.5604	1.23495e-05	2.25683e-05	2.20863	cg10840864
-0.20626	0.2838	-5.25845	6.37858e-07	1.37071e-06	5.0747	cg11503875
-0.0978783	0.196254	-3.14334	0.00210167	0.00291778	-2.65722	cg23881385
-0.275075	0.370257	-8.22228	2.60774e-13	1.27985e-12	19.5247	cg14762896
-0.206735	0.788425	-5.15638	9.99081e-07	2.09694e-06	4.63902	cg20193057
-0.218159	0.720039	-6.20355	8.02724e-09	2.16616e-08	9.34495	cg14425914
0.0157445	0.55271	0.421001	0.674503	0.698052	-7.33904	cg23799375
-0.212572	0.742993	-5.42088	3.09153e-07	6.89864e-07	5.77898	cg07402310
-0.16879	0.782456	-4.41932	2.17741e-05	3.86188e-05	1.66365	cg22341854
-0.100971	0.111865	-3.88149	0.000169664	0.00026895	-0.296376	cg27162464
0.0178358	0.167353	0.44484	0.657233	0.68163	-7.32868	cg24238205
-0.133841	0.6729	-3.51219	0.000626206	0.000925159	-1.52855	cg17184245
-0.102116	0.206101	-3.35827	0.00104946	0.0015085	-2.0119	cg19518666
-0.160606	0.800837	-4.10278	7.45132e-05	0.000123459	0.486493	cg16796135
-0.37439	0.826614	-13.1702	4.11056e-25	1.2016e-23	46.4996	cg12339834
-0.163574	0.764334	-3.91272	0.000151474	0.000241622	-0.188574	cg10199168
-0.0622444	0.152181	-1.8482	0.0670173	0.0790205	-5.73581	cg12009023
-0.14084	0.719321	-3.81406	0.000216957	0.000339234	-0.52922	cg20891655
-0.263514	0.704575	-7.1013	9.30222e-11	3.20926e-10	13.7247	cg07637554
-0.237593	0.560963	-6.16357	9.74271e-09	2.6031e-08	9.15533	cg01332342
-0.151597	0.236653	-5.72988	7.51502e-08	1.80621e-07	7.1572	cg21911858
-0.186398	0.760848	-5.44843	2.72434e-07	6.11808e-07	5.90179	cg07131398
-0.28026	0.854797	-7.77904	2.7689e-12	1.1811e-11	17.1907	cg20253689
-0.322847	0.731871	-9.61024	1.37557e-16	1.05436e-15	27	cg05951275
-0.0891177	0.786236	-2.44792	0.0158078	0.019938	-4.49012	cg11370064
-0.190823	0.704869	-5.32197	4.81233e-07	1.04886e-06	5.34854	cg14989988
-0.229722	0.665455	-6.69145	7.31938e-10	2.24195e-09	11.6949	cg11210880
-0.332576	0.635583	-10.8944	1.1328e-19	1.35941e-18	34.0494	cg09430957
-0.339838	0.824683	-10.6741	3.84003e-19	4.25886e-18	32.837	cg02946697
-0.163324	0.222345	-5.66174	1.02956e-07	2.43592e-07	6.85	cg16083439
0.083181	0.752585	2.07168	0.0404268	0.048816	-5.30939	cg00809820
0.106277	0.724218	3.46032	0.000746212	0.00109205	-1.69307	cg14345882
-0.133353	0.715476	-3.69619	0.000330544	0.000504889	-0.927249	cg06067425
0.0458167	0.68422	1.15792	0.249184	0.275129	-6.75814	cg01820273
-0.194572	0.654526	-5.8595	4.10724e-08	1.01892e-07	7.74724	cg20239391
-0.00664552	0.790006	-0.167871	0.866966	0.879019	-7.41386	cg00204802
-0.211568	0.8661	-5.40628	3.30116e-07	7.34131e-07	5.71513	cg11545838
-0.236118	0.747199	-7.05685	1.15824e-10	3.94558e-10	13.5083	cg05635169
-0.305257	0.779136	-8.85188	8.7827e-15	5.26537e-14	22.8807	cg08701604
-0.208214	0.545485	-6.36549	3.64755e-09	1.02647e-08	10.1179	cg04918082
-0.131805	0.209134	-4.37337	2.60884e-05	4.5838e-05	1.48999	cg19712659
-0.124815	0.44158	-2.98856	0.00339718	0.00460505	-3.09975	cg12728784
-0.178972	0.824324	-4.62558	9.46717e-06	1.75598e-05	2.4645	cg16030751
0.0209163	0.757474	0.479701	0.632309	0.657658	-7.31252	cg04768463
-0.124885	0.204713	-3.71711	0.000306682	0.000470502	-0.856686	cg05656770
-0.118196	0.755104	-3.0023	0.00325785	0.00442524	-3.06128	cg01802261
-0.0175648	0.769223	-0.568502	0.570749	0.59831	-7.26587	cg02942825
-0.0448859	0.71186	-1.04222	0.299395	0.327285	-6.88475	cg15883603
0.0574264	0.224772	1.59049	0.114342	0.131453	-6.1703	cg18817426
-0.381771	0.792698	-13.3499	1.54803e-25	4.87273e-24	47.4705	cg23844325
0.104299	0.779573	4.22658	4.63199e-05	7.87971e-05	0.94026	cg08521995
-0.247682	0.345697	-6.8058	4.14981e-10	1.31428e-09	12.2531	cg17557766
-0.114884	0.237757	-3.47363	0.000713391	0.00104662	-1.65093	cg14498423
-0.3105	0.887206	-9.75017	6.36374e-17	5.11119e-16	27.7646	cg16177058
-0.120362	0.132839	-3.77833	0.000246508	0.000382852	-0.650254	cg20227766
-0.0192426	0.786528	-0.562573	0.574768	0.602238	-7.26923	cg03661110
0.046514	0.803459	1.6285	0.106022	0.122337	-6.11012	cg11399640
-0.165932	0.784523	-4.23357	4.51451e-05	7.69279e-05	0.965044	cg13206706
-0.0845608	0.146274	-2.12911	0.0352785	0.0428586	-5.19248	cg04291888
0.0108867	0.763482	0.376243	0.707396	0.729406	-7.35694	cg07432111
-0.148957	0.191579	-6.00004	2.11708e-08	5.4361e-08	8.3952	cg00169782
-0.278508	0.680744	-7.83111	2.10201e-12	9.12171e-12	17.4627	cg14078070
-0.0335943	0.61297	-0.784632	0.434208	0.463719	-7.11951	cg14166494
-0.158728	0.800499	-3.89868	0.000159479	0.000253637	-0.237455	cg20461275
-0.218913	0.705618	-5.70999	8.27031e-08	1.97773e-07	7.06409	cg01906445
-0.0394595	0.197587	-0.963537	0.337206	0.365944	-6.96338	cg09859768
0.128215	0.778077	3.50414	0.000643626	0.000949708	-1.5543	cg13725172
-0.296823	0.669601	-8.76056	1.43531e-14	8.36329e-14	22.3941	cg08298644
-0.0194457	0.235802	-0.628988	0.530544	0.559056	-7.22959	cg12085314
-0.139376	0.785489	-3.64231	0.00039948	0.000604308	-1.10587	cg12796085
0.124382	0.62826	3.82765	0.000206368	0.000323596	-0.482012	cg09502149
-0.331464	0.639852	-9.81364	4.4857e-17	3.6809e-16	28.1116	cg22285438
-0.327134	0.677308	-9.90265	2.74381e-17	2.31827e-16	28.5992	cg22515885
0.0670362	0.769087	2.0653	0.0410328	0.0495175	-5.32217	cg03665360
-0.156765	0.264083	-4.6445	8.74439e-06	1.62969e-05	2.54075	cg11312509
-0.286154	0.624881	-8.50675	5.66024e-14	3.04664e-13	21.0358	cg26732421
-0.112128	0.578014	-2.52721	0.0127911	0.0162818	-4.30166	cg23674169
-0.145023	0.770543	-3.61574	0.000438292	0.000659939	-1.1932	cg05489292
-0.208515	0.679573	-5.88199	3.70821e-08	9.24364e-08	7.84743	cg20728791
-0.135928	0.238719	-3.42552	0.00083946	0.00122096	-1.80315	cg16523372
-0.17884	0.561734	-4.75404	5.56867e-06	1.06404e-05	2.97617	cg01192746
-0.0969991	0.677269	-2.31255	0.0224427	0.0278451	-4.79931	cg08516181
-0.101871	0.675583	-2.8143	0.00571043	0.00754786	-3.57452	cg03703887
-0.103081	0.78356	-2.56423	0.0115677	0.0147918	-4.21179	cg11985745
-0.23112	0.672655	-5.78073	5.95705e-08	1.45017e-07	7.3844	cg22996009
-0.145319	0.77735	-3.89318	0.000162723	0.000258517	-0.256562	cg24495177
-0.180315	0.184414	-8.52262	5.19592e-14	2.81382e-13	21.1205	cg14252141
-0.116303	0.814505	-2.98441	0.00344037	0.00466058	-3.11135	cg27112742
-0.235075	0.771132	-6.37029	3.58188e-09	1.00899e-08	10.1361	cg07406289
-0.238321	0.684939	-7.54431	9.38212e-12	3.71895e-11	15.9855	cg00137696
-0.113083	0.255054	-2.64442	0.0092715	0.011978	-4.01316	cg21128569
-0.171154	0.716341	-5.36004	4.04885e-07	8.90641e-07	5.51619	cg22544881
-0.101779	0.183436	-2.74545	0.00696779	0.00912732	-3.75519	cg04343794
-0.111128	0.15327	-4.31298	3.30898e-05	5.73913e-05	1.26215	cg12135856
0.0156161	0.78712	0.426267	0.670673	0.694327	-7.3368	cg02267270
0.196834	0.431295	5.56541	1.60527e-07	3.71212e-07	6.41719	cg14870271
-0.222929	0.630668	-6.74277	5.6544e-10	1.75791e-09	11.9485	cg08987855
-0.346822	0.785437	-10.9091	1.04391e-19	1.25975e-18	34.1306	cg09255505
-0.197318	0.681376	-5.52338	1.94487e-07	4.44787e-07	6.23025	cg25651608
-0.270175	0.726183	-7.65073	5.41743e-12	2.21768e-11	16.5279	cg02776658
-0.249187	0.629679	-7.67324	4.78072e-12	1.97324e-11	16.6509	cg15708618
-0.171741	0.561875	-4.36621	2.68771e-05	4.71435e-05	1.46166	cg12819393
-0.0424483	0.165261	-1.58847	0.114793	0.131934	-6.17347	cg01855735
-0.079992	0.634214	-1.95974	0.0523326	0.062394	-5.5287	cg18080733
-0.00541687	0.813693	-0.162451	0.871222	0.882928	-7.41476	cg08825200
-0.0844215	0.711567	-2.58625	0.0108886	0.0139627	-4.15768	cg01632703
-0.201064	0.715026	-5.63099	1.1898e-07	2.79504e-07	6.70925	cg18897026
-0.124026	0.797665	-3.21968	0.00164922	0.00231701	-2.43246	cg15084803
-0.0492296	0.654918	-1.35092	0.179251	0.201453	-6.51804	cg26180263
-0.2743	0.426753	-8.1164	4.5909e-13	2.17555e-12	18.9655	cg00425431
-0.171626	0.738014	-5.09877	1.28092e-06	2.65088e-06	4.39767	cg08971562
0.00547791	0.531058	0.151964	0.87947	0.890531	-7.41642	cg20954977
-0.140312	0.65395	-3.59296	0.000474364	0.0007115	-1.26763	cg04650948
-0.235801	0.908021	-6.25983	6.12559e-09	1.67594e-08	9.61001	cg02552292
-0.127122	0.761055	-3.03623	0.002936	0.0040093	-2.96561	cg20888753
-0.101413	0.338001	-2.80275	0.00590574	0.00779364	-3.6051	cg11811610
-0.265033	0.650073	-7.24617	4.42992e-11	1.59826e-10	14.4556	cg11685960
-0.0659194	0.778291	-1.5982	0.112616	0.129567	-6.15822	cg03032714
-0.103232	0.776252	-2.64327	0.00930142	0.0120151	-4.01606	cg17927847
0.0973771	0.779914	2.97005	0.00359229	0.00485678	-3.15112	cg09797463
-0.0386185	0.106353	-0.945041	0.346527	0.37546	-6.98098	cg08503393
-0.198972	0.730517	-6.32034	4.54459e-09	1.2634e-08	9.90225	cg10369363
-0.0760606	0.719725	-1.9092	0.0586122	0.0695373	-5.62397	cg16503628
-0.121649	0.69519	-3.06808	0.00266082	0.00365199	-2.87495	cg08839020
-0.277802	0.694047	-7.80724	2.38387e-12	1.0268e-11	17.3385	cg18571792
-0.120404	0.706702	-3.13252	0.00217559	0.00301462	-2.68907	cg07900344
-0.29322	0.744866	-8.10913	4.82416e-13	2.27945e-12	18.9171	cg21932360
-0.28574	0.780279	-8.07551	5.75453e-13	2.69416e-12	18.7427	cg05961160
-0.219863	0.479209	-6.13045	1.14205e-08	3.027e-08	8.99972	cg17840334
-0.0771385	0.717975	-2.48767	0.0142213	0.0180183	-4.39622	cg02714303
-0.138616	0.189707	-6.25027	6.38398e-09	1.74274e-08	9.56909	cg25221637
-0.223253	0.528999	-6.51706	1.73717e-09	5.08392e-09	10.8459	cg25282072
-0.0180708	0.140168	-0.494369	0.621945	0.647646	-7.30536	cg16219491
-0.155297	0.783905	-3.91917	0.000147924	0.000236238	-0.166054	cg03025413
-0.153633	0.756363	-3.59955	0.00046365	0.000696377	-1.24614	cg12258179
0.0294382	0.74108	0.976686	0.330675	0.359242	-6.95067	cg05865746
0.0802118	0.727863	2.64065	0.00936721	0.0120967	-4.0225	cg00787726
-0.160774	0.690801	-4.52145	1.44556e-05	2.61976e-05	2.05714	cg09659300
-0.142519	0.743569	-3.69297	0.000334327	0.000510301	-0.937987	cg16007508
-0.299772	0.814457	-9.15276	1.69325e-15	1.12059e-14	24.5113	cg26231761
0.0332626	0.75192	1.14356	0.255067	0.281239	-6.77457	cg03480935
-0.380613	0.711359	-14.4952	3.29133e-28	1.73801e-26	53.5885	cg13126790
-0.196741	0.673295	-4.91271	2.85631e-06	5.66431e-06	3.62126	cg23676767
-0.391586	0.853625	-14.1534	2.03835e-27	9.28811e-26	51.7756	cg07017532
-0.281155	0.315089	-7.95991	1.06289e-12	4.79997e-12	18.1363	cg20539366
-0.189864	0.261816	-5.31749	4.9082e-07	1.06854e-06	5.32934	cg06418907
-0.18849	0.58454	-4.72508	6.28121e-06	1.19224e-05	2.85998	cg10021941
-0.0609162	0.252545	-2.00353	0.0473571	0.0567388	-5.44423	cg11712482
-0.132066	0.243109	-3.48951	0.000676457	0.000995501	-1.60095	cg24852661
-0.13354	0.731685	-3.27652	0.0013727	0.00194628	-2.26194	cg02912112
-0.131932	0.699055	-3.46997	0.000722772	0.00105954	-1.66302	cg08442088
-0.262064	0.735487	-7.16959	6.56177e-11	2.31404e-10	14.0685	cg20034100
-0.211353	0.623648	-5.53987	1.80477e-07	4.14516e-07	6.30312	cg04213854
-0.144948	0.706482	-3.55343	0.000543724	0.000809619	-1.39594	cg17005223
-0.350431	0.726953	-11.0068	6.07813e-20	7.61275e-19	34.6679	cg05781785
-0.310184	0.821686	-9.08545	2.45394e-15	1.58592e-14	24.1437	cg02493524
-0.122253	0.656107	-2.84247	0.00525843	0.0069757	-3.49944	cg01041405
-0.0966372	0.244119	-2.64781	0.00918438	0.011869	-4.00467	cg00066816
-0.201864	0.8267	-5.14355	1.05666e-06	2.21129e-06	4.58465	cg01783151
-0.153882	0.752921	-3.91624	0.000149528	0.000238676	-0.176298	cg06163215
-0.304296	0.724581	-9.00519	3.79195e-15	2.39083e-14	23.7124	cg23925241
0.00300532	0.785105	0.0812246	0.935398	0.941588	-7.4247	cg14784664
-0.206028	0.630299	-5.77866	6.01202e-08	1.46294e-07	7.37539	cg01561157
-0.171235	0.774542	-4.19586	5.22165e-05	8.8208e-05	0.825935	cg25728188
-0.150091	0.269738	-3.71507	0.000309174	0.000474105	-0.864155	cg13457410
-0.018885	0.668466	-0.592112	0.554882	0.582866	-7.25214	cg11447922
-0.214019	0.73791	-5.95589	2.62033e-08	6.65748e-08	8.187	cg03375002
-0.0528929	0.214511	-1.27615	0.204356	0.227998	-6.61533	cg24718722
-0.228717	0.719615	-5.94212	2.79639e-08	7.07798e-08	8.12341	cg22578027
-0.155364	0.756195	-4.14103	6.4424e-05	0.000107587	0.625298	cg15491120
-0.261515	0.82412	-7.12933	8.06201e-11	2.80756e-10	13.8657	cg13571319
-0.218776	0.668116	-5.41282	3.20556e-07	7.1391e-07	5.74373	cg17290591
-0.333592	0.809801	-10.2901	3.22178e-18	3.11209e-17	30.7251	cg02873204
-0.242027	0.811542	-6.28418	5.4443e-09	1.49917e-08	9.72559	cg00213281
-0.127356	0.620206	-3.58294	0.000491053	0.000735142	-1.30018	cg10906428
-0.137857	0.269031	-4.10467	7.38911e-05	0.000122467	0.494282	cg21195491
0.00854725	0.70629	0.205383	0.837619	0.85175	-7.40683	cg10832714
-0.112046	0.60098	-3.39286	0.000935633	0.00135265	-1.9047	cg23386659
-0.30296	0.744121	-8.6797	2.24142e-14	1.27473e-13	21.9532	cg14386870
-0.313734	0.777322	-10.3841	1.91426e-18	1.91707e-17	31.2419	cg23403895
-0.17886	0.709575	-4.46174	1.83821e-05	3.29041e-05	1.82624	cg10096122
-0.0567423	0.511563	-1.38318	0.169166	0.190717	-6.47441	cg18713316
0.0331968	0.823195	1.14204	0.255695	0.281891	-6.7763	cg09981432
-0.174846	0.646829	-4.17893	5.57274e-05	9.38177e-05	0.763764	cg07148145
0.0114674	0.738192	0.310054	0.757055	0.776711	-7.37974	cg07167933
-0.16311	0.189837	-4.87349	3.36567e-06	6.61136e-06	3.46229	cg15089090
-0.133462	0.774752	-3.32003	0.00119097	0.00170062	-2.12972	cg10241812
-0.0913245	0.746714	-2.20576	0.0292962	0.0359023	-5.03184	cg19479086
-0.140147	0.219323	-5.29009	5.52889e-07	1.19754e-06	5.21329	cg26273129
-0.0989338	0.626325	-2.24762	0.0264176	0.0325386	-4.94188	cg15246706
-0.0505947	0.772562	-1.3368	0.183803	0.206279	-6.53682	cg17474422
-0.297949	0.748512	-8.18715	3.18257e-13	1.54229e-12	19.3284	cg03238162
-0.236602	0.541894	-7.0414	1.25302e-10	4.25237e-10	13.4309	cg20964856
-0.11865	0.159036	-4.16576	5.854e-05	9.82709e-05	0.716525	cg09676794
-0.163489	0.271178	-4.47372	1.75208e-05	3.14366e-05	1.87234	cg21968765
-0.375637	0.77811	-12.6941	5.52056e-24	1.32675e-22	43.9171	cg17103314
-0.21491	0.319698	-6.08702	1.4041e-08	3.68082e-08	8.79737	cg26607785
-0.139253	0.795621	-3.60104	0.000461261	0.000693009	-1.24128	cg08107079
-0.19105	0.72066	-5.20572	8.04777e-07	1.70879e-06	4.84894	cg15585147
0.13529	0.71758	4.73741	5.95596e-06	1.13396e-05	2.91102	cg20784591
-0.172655	0.512842	-4.24134	4.38055e-05	7.47493e-05	0.993853	cg03330552
-0.119459	0.173935	-3.0864	0.00251353	0.00346031	-2.82243	cg04295144
-0.176829	0.644576	-4.30935	3.36112e-05	5.82385e-05	1.2474	cg01206418
0.0259167	0.151113	0.681308	0.496983	0.526036	-7.19526	cg17094171
-0.30895	0.728464	-9.03467	3.23827e-15	2.05848e-14	23.869	cg01513086
-0.132661	0.159372	-3.29476	0.00129357	0.00183881	-2.20668	cg07279281
0.0674363	0.808419	2.12791	0.0353755	0.0429706	-5.19491	cg00108282
-0.245001	0.786417	-6.62802	1.00777e-09	3.03675e-09	11.381	cg02600411
-0.0788216	0.342869	-2.01477	0.0461525	0.0553646	-5.42231	cg15690542
-0.188772	0.27301	-5.57666	1.52118e-07	3.52813e-07	6.46938	cg07882648
-0.099219	0.648007	-2.87521	0.00477349	0.00636114	-3.41126	cg01360413
0.0306193	0.605817	0.826156	0.410347	0.439889	-7.08608	cg14064268
-0.0631085	0.157238	-1.6056	0.110977	0.127778	-6.14655	cg19103169
-0.160688	0.655624	-4.52005	1.4537e-05	2.6336e-05	2.05174	cg00986580
-0.19223	0.170896	-6.55777	1.4188e-09	4.20015e-09	11.0446	cg20643029
-0.30782	0.796294	-9.13655	1.85015e-15	1.21817e-14	24.4235	cg01881778
0.0615302	0.730989	2.03778	0.0437545	0.052631	-5.37697	cg21452188
-0.0254289	0.789947	-0.775874	0.439339	0.468911	-7.12634	cg08288130
-0.210314	0.800354	-5.64	1.14185e-07	2.68755e-07	6.74939	cg16406708
-0.131209	0.6875	-3.71783	0.000306094	0.000469686	-0.854743	cg08533710
-0.109486	0.139584	-4.85147	3.69379e-06	7.21744e-06	3.37236	cg19362196
-0.161959	0.325185	-4.83864	3.89912e-06	7.59979e-06	3.32008	cg09694782
-0.160765	0.788139	-4.28061	3.76056e-05	6.47187e-05	1.13988	cg26354947
-0.107421	0.746704	-2.46083	0.0152772	0.0192991	-4.45981	cg04933168
-0.347155	0.701709	-10.7564	2.43325e-19	2.78457e-18	33.2901	cg03299824
-0.29471	0.710832	-8.52068	5.27962e-14	2.85666e-13	21.105	cg25906537
-0.110179	0.724186	-2.98002	0.00348665	0.0047207	-3.12362	cg13796687
-0.277917	0.80085	-7.74262	3.35331e-12	1.41391e-11	17.0016	cg24794906
-0.139668	0.74516	-3.57034	0.000512956	0.000766336	-1.34119	cg08952844
-0.219205	0.772073	-5.6633	1.02584e-07	2.4278e-07	6.8539	cg06038701
-0.103755	0.1943	-3.57875	0.000497903	0.000744834	-1.31335	cg13230208
-0.160392	0.224693	-4.67308	7.77811e-06	1.45906e-05	2.65367	cg22305258
0.000548056	0.696645	0.0126543	0.989925	0.990944	-7.42794	cg12145624
-0.108465	0.295806	-3.05176	0.00279847	0.00383058	-2.92145	cg02635623
-0.0299754	0.741688	-1.02809	0.305961	0.333984	-6.89932	cg13543355
-0.137366	0.705492	-3.38995	0.000945335	0.00136604	-1.91419	cg11363444
-0.241614	0.823266	-6.50397	1.86057e-09	5.4225e-09	10.7789	cg11493509
-0.132984	0.767998	-3.76616	0.000257668	0.000399165	-0.691997	cg08009697
-0.145096	0.773265	-3.61492	0.000439543	0.000661733	-1.19588	cg07171765
-0.242573	0.761146	-7.15982	6.8485e-11	2.40822e-10	14.0259	cg20942429
-0.19472	0.741903	-4.99243	2.03227e-06	4.10226e-06	3.95069	cg18313859
0.0502828	0.727484	1.3334	0.184914	0.20746	-6.54132	cg13073564
-0.163054	0.66267	-4.58348	1.12404e-05	2.06496e-05	2.29916	cg25279586
-0.205301	0.664936	-5.2782	5.84463e-07	1.26234e-06	5.15964	cg22543374
-0.16157	0.743287	-4.15975	5.99782e-05	0.000100532	0.69356	cg03574946
-0.228029	0.601422	-6.66346	8.41161e-10	2.55755e-09	11.5582	cg02087079
-0.130704	0.765878	-3.22909	0.00160012	0.00225147	-2.40441	cg24252766
-0.144378	0.591833	-4.21513	4.84327e-05	8.21773e-05	0.897672	cg24503003
-0.156177	0.59295	-4.86587	3.47585e-06	6.81577e-06	3.43115	cg04128945
-0.357496	0.729172	-11.6465	1.76166e-21	2.81185e-20	38.1862	cg19270309
-0.227205	0.794749	-6.07443	1.49274e-08	3.89991e-08	8.73754	cg09840472
-0.304979	0.780224	-8.55277	4.46736e-14	2.44531e-13	21.2707	cg10519996
-0.372851	0.828305	-12.6727	6.20888e-24	1.47821e-22	43.8003	cg01808320
-0.354836	0.788034	-11.491	4.16234e-21	6.24471e-20	37.3317	cg18771839
0.0697041	0.733275	1.6758	0.096368	0.111684	-6.03336	cg20800606
-0.26193	0.54053	-6.92986	2.22174e-10	7.2943e-10	12.8677	cg04869838
-0.0549022	0.360315	-1.2338	0.219677	0.24421	-6.66804	cg17718036
-0.022136	0.653319	-0.588225	0.557481	0.585374	-7.25443	cg14451730
-0.161523	0.563596	-4.41728	2.19511e-05	3.89174e-05	1.65588	cg16823976
-0.256056	0.44044	-7.45831	1.47165e-11	5.66917e-11	15.5416	cg08359013
-0.135914	0.800957	-3.48733	0.000681483	0.00100242	-1.60789	cg16020022
-0.117212	0.764068	-2.9089	0.00431938	0.00578391	-3.31985	cg01547344
-0.164188	0.749733	-4.68761	7.33063e-06	1.37958e-05	2.71089	cg00612225
-0.115114	0.620045	-3.47241	0.00071633	0.00105064	-1.65479	cg21882356
-0.158213	0.769448	-4.22296	4.70361e-05	7.99498e-05	0.925805	cg02571835
-0.231245	0.79979	-5.76009	6.55702e-08	1.58777e-07	7.29069	cg11540016
-0.0897464	0.781919	-2.93252	0.00402297	0.00540546	-3.25491	cg22319147
-0.346002	0.784986	-12.582	1.02049e-23	2.34025e-22	43.3063	cg27127887
-0.142842	0.190873	-5.83807	4.54096e-08	1.12048e-07	7.64915	cg00082939
0.0289776	0.815816	0.875849	0.382849	0.412283	-7.04385	cg22052143
-0.356218	0.780504	-11.6229	2.00712e-21	3.17654e-20	38.0565	cg26176717
-0.146631	0.160936	-5.90251	3.35612e-08	8.40992e-08	7.94463	cg00789427
-0.302439	0.656682	-10.0806	1.02659e-17	9.19711e-17	29.5748	cg04137133
-0.336821	0.789505	-10.1885	5.65274e-18	5.25801e-17	30.167	cg02774705
-0.157126	0.357395	-4.62938	9.30571e-06	1.7279e-05	2.48084	cg24956866
-0.0386723	0.820988	-1.1594	0.248577	0.274495	-6.75644	cg24579887
-0.33553	0.797238	-10.5091	9.57823e-19	1.00286e-17	31.9294	cg19244662
0.1974	0.214575	5.3532	4.18686e-07	9.19491e-07	5.48392	cg10487770
-0.201802	0.752226	-5.47984	2.36976e-07	5.36246e-07	6.03782	cg18601334
-0.0236143	0.831119	-0.743566	0.458582	0.487984	-7.15089	cg26612794
-0.133379	0.572719	-4.37208	2.62211e-05	4.60556e-05	1.48513	cg15453821
-0.0379427	0.702777	-0.966964	0.335497	0.364181	-6.96008	cg15952840
-0.164919	0.557398	-3.97855	0.000118776	0.000191845	0.0424774	cg15922305
-0.239155	0.315475	-7.9519	1.10015e-12	4.95806e-12	18.1018	cg12734609
-0.331617	0.706437	-11.3974	6.98657e-21	1.01004e-19	36.8171	cg03333621
-0.139276	0.136771	-5.66688	1.00544e-07	2.38152e-07	6.87313	cg16408970
-0.149124	0.76517	-3.81919	0.000212979	0.0003334	-0.511696	cg09334915
-0.35311	0.729437	-11.606	2.20277e-21	3.46353e-20	37.9641	cg23537932
-0.0927923	0.456724	-2.15686	0.0330004	0.0402122	-5.13493	cg13176979
-0.145313	0.31188	-4.27789	3.79594e-05	6.5288e-05	1.13072	cg16004008
-0.14662	0.735737	-3.63565	0.000408892	0.000617801	-1.12781	cg03910557
-0.346975	0.80809	-10.8407	1.52508e-19	1.79797e-18	33.7541	cg26799196
-0.136877	0.252634	-4.70125	6.92006e-06	1.30641e-05	2.76629	cg05231308
-0.359856	0.687814	-11.8769	4.93357e-22	8.60439e-21	39.4511	cg27493772
-0.130427	0.163282	-4.28434	3.70102e-05	6.37495e-05	1.15493	cg13149116
-0.0947066	0.133066	-3.63777	0.000405561	0.000613029	-1.12027	cg00764217
-0.0727297	0.77792	-1.86231	0.0649927	0.0767327	-5.71026	cg23003926
-0.113443	0.772167	-3.5639	0.000524088	0.000781907	-1.36153	cg26967792
-0.0551954	0.753017	-1.33225	0.185291	0.207857	-6.54284	cg19633390
-0.235792	0.596234	-6.36951	3.59563e-09	1.01252e-08	10.1324	cg01961153
-0.190011	0.462615	-5.09571	1.30136e-06	2.69095e-06	4.38262	cg07855319
-0.312722	0.784513	-9.40979	4.1407e-16	2.97118e-15	25.9073	cg20494992
-0.278031	0.799257	-7.83978	2.00705e-12	8.73369e-12	17.5084	cg13403566
-0.23013	0.830549	-6.06663	1.54927e-08	4.03952e-08	8.70116	cg07176609
-0.123872	0.337325	-3.23881	0.00155083	0.00218543	-2.37535	cg08530036
-0.34922	0.750233	-11.478	4.47069e-21	6.675e-20	37.2607	cg23664774
-0.0181962	0.222322	-0.437506	0.662527	0.686618	-7.33193	cg15315385
-0.13228	0.715802	-4.19065	5.32049e-05	8.97737e-05	0.807803	cg13134634
-0.314332	0.776951	-9.59351	1.50821e-16	1.14875e-15	26.9088	cg09514038
-0.178528	0.651706	-4.3669	2.68038e-05	4.70183e-05	1.46428	cg01607441
-0.18933	0.752708	-5.12199	1.16081e-06	2.41618e-06	4.49347	cg01129246
-0.16693	0.324107	-5.56908	1.57457e-07	3.64496e-07	6.43574	cg00724111
-0.128698	0.826222	-3.01273	0.00315562	0.00429284	-3.03197	cg07777042
-0.159509	0.157124	-6.22945	7.05975e-09	1.91724e-08	9.47049	cg00591949
-0.239494	0.740676	-6.0234	1.90318e-08	4.91025e-08	8.49981	cg07716222
-0.370857	0.812515	-12.8829	1.96701e-24	5.09122e-23	44.9431	cg18998003
-0.326502	0.757194	-11.1443	2.8375e-20	3.73156e-19	35.4246	cg03759001
-0.107414	0.156856	-3.45563	0.000758134	0.0011085	-1.70792	cg10197432
-0.304938	0.766843	-9.86234	3.42752e-17	2.86254e-16	28.3785	cg26333393
0.0490089	0.810525	1.25368	0.212384	0.23653	-6.64351	cg03414932
-0.153566	0.258551	-5.74278	7.0787e-08	1.70693e-07	7.21558	cg18048562
-0.234454	0.732977	-6.43065	2.6669e-09	7.62728e-09	10.4255	cg14655994
-0.136702	0.602102	-3.96787	0.000123493	0.000199117	0.00532488	cg10847094
-0.110553	0.742377	-2.69886	0.00795642	0.0103577	-3.87523	cg06452544
0.0657227	0.67727	1.99781	0.047983	0.0574561	-5.45537	cg04057956
-0.109909	0.756842	-3.35	0.00107851	0.00154797	-2.03738	cg10017626
-0.246872	0.652763	-6.73811	5.8243e-10	1.80835e-09	11.9198	cg22514229
-0.155512	0.325319	-5.42707	2.99731e-07	6.69968e-07	5.80877	cg04835613
-0.120874	0.766151	-3.04902	0.00282248	0.00386163	-2.9293	cg14785648
-0.163732	0.756885	-4.24161	4.37605e-05	7.46764e-05	0.994835	cg14192037
0.0354152	0.597357	0.903341	0.368146	0.397411	-7.01943	cg17445812
-0.118541	0.800563	-2.9744	0.00354659	0.00479774	-3.13926	cg17316030
-0.119611	0.658789	-3.36227	0.00103618	0.00149006	-1.99989	cg03402351
-0.0101575	0.773591	-0.263858	0.79234	0.809762	-7.39305	cg23966547
-0.238562	0.760523	-6.81177	4.01836e-10	1.2745e-09	12.2846	cg23800169
-0.0213908	0.80051	-0.55602	0.579227	0.606564	-7.2729	cg12403132
-0.135958	0.745122	-3.42195	0.00084954	0.0012346	-1.81431	cg14200859
-0.376725	0.641471	-12.7314	4.50106e-24	1.10013e-22	44.1201	cg27271532
-0.0905821	0.313779	-2.53671	0.0124663	0.015887	-4.27869	cg05711235
-0.137973	0.158629	-3.93626	0.000138853	0.000222502	-0.106019	cg23097681
-0.103145	0.173485	-3.14817	0.00206992	0.00287567	-2.64314	cg13023701
-0.0519244	0.639506	-1.47545	0.142697	0.162232	-6.34411	cg04321126
-0.328231	0.75588	-10.1327	7.69638e-18	7.0252e-17	29.8607	cg10902340
-0.0348445	0.61544	-0.820306	0.41366	0.443263	-7.0909	cg01784220
-0.329916	0.802764	-10.4493	1.33453e-18	1.36782e-17	31.6001	cg08935195
-0.132323	0.755031	-3.32639	0.00116635	0.00166732	-2.11025	cg09535738
-0.298852	0.767017	-8.78545	1.25524e-14	7.38255e-14	22.5269	cg05306773
-0.162648	0.806536	-4.19994	5.14028e-05	8.68999e-05	0.840945	cg00887902
-0.113129	0.249172	-3.91524	0.000149924	0.000239292	-0.178997	cg03157591
-0.104459	0.682411	-2.60836	0.0102478	0.0131765	-4.10318	cg15087459
0.108268	0.745688	3.35535	0.00105962	0.00152238	-2.0209	cg16977735
0.0067135	0.776585	0.197092	0.844086	0.857759	-7.40851	cg01410923
-0.0407135	0.30342	-1.04609	0.297609	0.325433	-6.88072	cg21282663
-0.172777	0.266521	-4.52254	1.43955e-05	2.60986e-05	2.06118	cg03681481
-0.169423	0.782627	-4.21841	4.78692e-05	8.12767e-05	0.90902	cg09762054
-0.207894	0.575921	-5.90286	3.36062e-08	8.42056e-08	7.94361	cg22660542
-0.140907	0.787248	-3.45045	0.000771994	0.0011275	-1.72473	cg17437373
-0.0665126	0.831679	-1.53971	0.126252	0.144414	-6.24858	cg13793681
-0.0222762	0.732441	-0.598917	0.550352	0.578365	-7.24808	cg04308167
-0.048675	0.733669	-1.35573	0.177717	0.19984	-6.51159	cg00231966
-0.151202	0.585871	-4.4256	2.12106e-05	3.76747e-05	1.68863	cg15125140
-0.252495	0.756688	-6.91167	2.43559e-10	7.95508e-10	12.7773	cg09289359
-0.29044	0.749695	-8.54176	4.69313e-14	2.55929e-13	21.2213	cg07319614
-0.321503	0.786347	-9.49297	2.62394e-16	1.93396e-15	26.3596	cg05511853
-0.0887281	0.136917	-3.63917	0.000403574	0.000610194	-1.11565	cg16831461
-0.116757	0.186127	-4.16577	5.8537e-05	9.8269e-05	0.716575	cg25827255
-0.309253	0.383721	-9.13489	1.86834e-15	1.22949e-14	24.4138	cg21541912
-0.165846	0.715553	-3.95117	0.000131461	0.000211278	-0.0539799	cg13962170
-0.0922274	0.728658	-2.29784	0.0232938	0.0288522	-4.83193	cg18833109
-0.181405	0.746865	-4.9959	2.00224e-06	4.04469e-06	3.96511	cg24128316
-0.13395	0.312294	-4.06234	8.67175e-05	0.000142485	0.341707	cg26534477
-0.0890683	0.411767	-2.45357	0.0155737	0.019656	-4.47688	cg09107055
-0.171826	0.642583	-4.42213	2.15317e-05	3.82134e-05	1.67439	cg13365822
-0.199027	0.80689	-4.96129	2.32215e-06	4.65453e-06	3.8216	cg21522988
-0.209911	0.836932	-5.54542	1.75976e-07	4.04843e-07	6.32773	cg16997486
-0.24477	0.774456	-6.72445	6.23552e-10	1.92794e-09	11.8528	cg17781464
-0.191797	0.517803	-4.89542	3.07389e-06	6.0691e-06	3.55025	cg01310205
-0.155805	0.528261	-4.0218	0.000101088	0.000164674	0.19588	cg25717032
-0.160874	0.760936	-4.34431	2.93002e-05	5.11829e-05	1.37891	cg10647441
-0.324778	0.698017	-9.82905	4.11885e-17	3.39814e-16	28.1962	cg02201239
-0.0490802	0.787027	-1.09239	0.276839	0.30389	-6.83145	cg27048432
0.0574599	0.724641	1.61041	0.109923	0.126631	-6.13895	cg02780017
0.00761244	0.576169	0.217951	0.827835	0.842665	-7.40416	cg05657090
-0.146043	0.669891	-3.55069	0.000548861	0.000816778	-1.40477	cg06491827
0.000507612	0.844258	0.0189096	0.984944	0.986446	-7.42784	cg01231543
-0.315426	0.818378	-9.6147	1.34221e-16	1.03062e-15	27.0244	cg16197186
-0.152743	0.790824	-3.71582	0.000308354	0.00047295	-0.861647	cg10984165
-0.185659	0.274011	-4.7659	5.3001e-06	1.01519e-05	3.02388	cg04685865
-0.184315	0.769409	-4.96689	2.26722e-06	4.55004e-06	3.84477	cg00257769
-0.117272	0.792325	-3.07171	0.00263104	0.00361331	-2.86457	cg01561719
-0.199913	0.705058	-5.48855	2.27819e-07	5.16528e-07	6.07619	cg25110341
-0.0120821	0.85099	-0.288116	0.773752	0.792415	-7.38633	cg14788686
-0.146823	0.753613	-3.77232	0.000252104	0.000391059	-0.67131	cg03062551
-0.0856087	0.15105	-3.17661	0.00189147	0.00264004	-2.55968	cg26480069
-0.114668	0.200127	-3.29146	0.00130724	0.00185729	-2.21653	cg05471297
-0.273247	0.834718	-7.51356	1.11101e-11	4.35363e-11	15.8193	cg26251472
-0.196226	0.390855	-5.95207	2.6568e-08	6.74497e-08	8.17309	cg04650271
-0.30974	0.822428	-9.40191	4.3238e-16	3.09618e-15	25.8644	cg27316567
-0.324834	0.755573	-10.2803	3.40115e-18	3.27356e-17	30.6713	cg00167763
-0.191069	0.690065	-5.21582	7.69801e-07	1.63793e-06	4.89209	cg22487391
-0.153577	0.789183	-3.99817	0.000110411	0.000179035	0.111931	cg04545942
-0.148535	0.788905	-3.77862	0.000246468	0.000382796	-0.649923	cg15009088
0.0169915	0.238018	0.434015	0.665053	0.688919	-7.33346	cg06885189
0.00526587	0.654642	0.140477	0.888517	0.898882	-7.41811	cg12325286
-0.157712	0.705301	-3.9217	0.000146553	0.000234155	-0.157211	cg04388226
-0.206701	0.747934	-5.35722	4.11227e-07	9.0395e-07	5.5014	cg15136953
-0.282244	0.796588	-8.02344	7.58497e-13	3.49261e-12	18.4697	cg24833566
-0.094821	0.790626	-2.36625	0.0195627	0.0244202	-4.67857	cg11879277
-0.151562	0.308084	-3.51929	0.000611214	0.000904276	-1.50581	cg06186790
0.0140015	0.807233	0.349223	0.727531	0.748713	-7.36678	cg18515587
-0.111022	0.192738	-3.75013	0.000272679	0.000421071	-0.745661	cg19721787
-0.163219	0.703282	-4.53908	1.34642e-05	2.45003e-05	2.1255	cg15567340
-0.1837	0.767055	-4.87935	3.29042e-06	6.47045e-06	3.48443	cg22657465
-0.243214	0.699546	-6.7844	4.61983e-10	1.45308e-09	12.1476	cg19103398
-0.349786	0.785976	-11.3419	9.49844e-21	1.34508e-19	36.5119	cg10116178
-0.280793	0.772879	-7.70673	4.04871e-12	1.68797e-11	16.8155	cg07925758
-0.162991	0.76724	-4.334	3.05124e-05	5.31734e-05	1.34006	cg08612059
-0.00472121	0.712028	-0.151182	0.880084	0.89109	-7.41654	cg07842521
-0.0232568	0.672231	-0.615978	0.53907	0.567363	-7.23769	cg11548732
0.0850253	0.819012	2.93019	0.00405116	0.00544185	-3.2613	cg15309361
-0.0066784	0.790754	-0.198121	0.843283	0.857031	-7.4083	cg09455881
-0.0577823	0.18991	-1.52442	0.130021	0.148521	-6.27165	cg02792740
-0.183644	0.256901	-5.42685	3.00074e-07	6.7069e-07	5.80767	cg26620959
-0.106037	0.766039	-2.68418	0.00829337	0.0107732	-3.91268	cg20005487
-0.0359036	0.573551	-0.834631	0.405576	0.435146	-7.07905	cg17652507
-0.227982	0.745543	-6.06132	1.58901e-08	4.13693e-08	8.67637	cg18289508
-0.102412	0.196447	-3.69802	0.000328144	0.000501427	-0.92054	cg11102782
-0.344414	0.675484	-10.6651	4.03711e-19	4.46147e-18	32.7873	cg10805676
-0.170549	0.797301	-4.37868	2.55839e-05	4.5005e-05	1.50895	cg27136847
-0.291049	0.670432	-8.18276	3.25319e-13	1.57528e-12	19.3066	cg05008898
-0.312165	0.659773	-9.76264	5.94071e-17	4.78888e-16	27.8329	cg09683430
-0.215023	0.342928	-6.36432	3.66895e-09	1.03196e-08	10.1122	cg03433699
-0.0351301	0.597286	-0.989866	0.324221	0.352597	-6.93775	cg09338148
-0.0897494	0.172368	-2.16482	0.0323715	0.0394788	-5.1183	cg00116092
-0.135292	0.697892	-3.48843	0.00067893	0.000998962	-1.60437	cg09719956
0.105489	0.724117	2.67931	0.00840792	0.0109138	-3.92506	cg27601906
-0.357099	0.801177	-12.0623	1.77541e-22	3.34078e-21	40.467	cg14772884
-0.0839814	0.774214	-2.19359	0.0301825	0.036936	-5.0577	cg05017639
-0.119561	0.727202	-3.15383	0.00203418	0.00282844	-2.6269	cg26686932
-0.276731	0.762211	-7.63141	6.00746e-12	2.44389e-11	16.426	cg07350631
-0.116566	0.698236	-3.2181	0.00165761	0.00232791	-2.43717	cg07938847
0.0580435	0.768103	1.6868	0.0942234	0.109316	-6.0152	cg01513157
-0.132032	0.137978	-5.49497	2.20575e-07	5.0102e-07	6.10732	cg10976961
0.0257714	0.712235	0.702052	0.483999	0.51317	-7.1809	cg09999348
0.143996	0.734239	3.39767	0.000921346	0.001333	-1.89017	cg15482422
-0.134254	0.746253	-3.42775	0.000833212	0.00121237	-1.79616	cg07243548
-0.204982	0.316192	-5.37956	3.72141e-07	8.22333e-07	5.59855	cg20083676
-0.13709	0.185717	-5.62822	1.20108e-07	2.82018e-07	6.69971	cg16780688
-0.158561	0.681135	-4.2473	4.28064e-05	7.31426e-05	1.01592	cg06934747
-0.293263	0.554735	-7.99136	9.01993e-13	4.11231e-12	18.2986	cg05395523
-0.350055	0.789509	-10.7629	2.3478e-19	2.69238e-18	33.3256	cg26202753
-0.200279	0.744427	-5.72261	7.79136e-08	1.86892e-07	7.12219	cg20902277
-0.1182	0.29811	-2.7684	0.00652316	0.0085707	-3.69541	cg26841967
-0.192848	0.677329	-5.23459	7.08715e-07	1.51468e-06	4.97238	cg19451143
-0.0824636	0.212796	-1.99886	0.0478716	0.0573289	-5.45334	cg07556789
-0.298358	0.703721	-9.52118	2.24523e-16	1.66972e-15	26.5142	cg01026383
-0.082672	0.172299	-2.2637	0.0253797	0.0313147	-4.90692	cg18561589
-0.368166	0.758597	-12.9824	1.14312e-24	3.11224e-23	45.4827	cg12311002
-0.248712	0.720706	-6.38178	3.38675e-09	9.56713e-09	10.1911	cg01080368
-0.117623	0.809106	-3.1945	0.00178764	0.00250201	-2.50722	cg26165286
-0.183236	0.787751	-4.82966	4.05779e-06	7.88734e-06	3.28182	cg06520450
-0.202262	0.695675	-5.34614	4.32089e-07	9.47016e-07	5.45328	cg23219748
-0.241103	0.677613	-6.26547	5.96071e-09	1.63294e-08	9.63676	cg25708695
-0.199851	0.747018	-5.22306	7.45662e-07	1.58974e-06	4.92303	cg06677367
-0.25603	0.7169	-7.15553	7.04962e-11	2.47508e-10	13.9978	cg01256987
-0.0562014	0.766963	-1.37881	0.170506	0.192145	-6.48038	cg06895436
-0.286313	0.803258	-7.81526	2.28817e-12	9.87382e-12	17.379	cg18697089
-0.242887	0.691302	-6.18533	8.77516e-09	2.35734e-08	9.25779	cg01721149
0.0321375	0.220459	0.753519	0.452607	0.48207	-7.14343	cg15680020
0.0340777	0.648176	0.888268	0.376165	0.405516	-7.03291	cg12334013
-0.230327	0.590289	-6.02147	1.92069e-08	4.95273e-08	8.49085	cg07093748
-0.252816	0.768224	-7.30886	3.19335e-11	1.1759e-10	14.7779	cg16469894
-0.104024	0.495249	-2.63121	0.00961893	0.0124066	-4.04626	cg10621441
-0.154045	0.79405	-4.22985	4.57983e-05	7.79742e-05	0.951305	cg16715662
-0.121463	0.82141	-3.22895	0.00160083	0.00225234	-2.40482	cg15371566
0.066227	0.83361	2.11708	0.0363029	0.0440529	-5.21717	cg03980424
-0.130349	0.774967	-3.44839	0.000777358	0.00113493	-1.73122	cg00725778
-0.146862	0.749447	-3.50708	0.000637204	0.000940721	-1.54489	cg00637826
0.080882	0.725599	2.08348	0.0393198	0.0475413	-5.28562	cg14930065
-0.0147165	0.322246	-0.352642	0.724972	0.746265	-7.36557	cg08745965
-0.315876	0.732758	-9.82072	4.31256e-17	3.5485e-16	28.1506	cg14782929
-0.288925	0.744614	-8.34495	1.35905e-13	6.93074e-13	20.1695	cg07249247
-0.0898186	0.700082	-2.31411	0.0223539	0.027741	-4.79583	cg12271415
0.0507549	0.73593	1.48754	0.139479	0.158753	-6.32643	cg00245454
-0.12386	0.74942	-2.97218	0.00357055	0.00482863	-3.14544	cg18899999
-0.334562	0.807719	-10.2685	3.63143e-18	3.47865e-17	30.6063	cg17192381
-0.271219	0.815535	-7.83683	2.03099e-12	8.82935e-12	17.4964	cg05906809
-0.191353	0.668623	-5.37301	3.8307e-07	8.4524e-07	5.57035	cg11963660
-0.0592729	0.135289	-1.33419	0.184655	0.207188	-6.54027	cg14285533
-0.129301	0.334296	-3.64334	0.00039799	0.000602191	-1.10238	cg25120797
-0.213216	0.593077	-5.20605	8.0361e-07	1.7065e-06	4.85035	cg21855316
0.111392	0.156607	2.55182	0.0119655	0.0152744	-4.24204	cg05295671
-0.133215	0.703523	-3.40184	0.000908629	0.00131562	-1.87718	cg02313495
0.103255	0.860179	2.94122	0.00392008	0.00527406	-3.2311	cg13526469
-0.142382	0.273475	-4.70184	6.90311e-06	1.3034e-05	2.76866	cg13045774
-0.160287	0.773134	-4.01524	0.000103597	0.000168561	0.172551	cg01470535
-0.158192	0.72179	-3.92787	0.000143264	0.000229189	-0.135659	cg03969515
0.0652768	0.244059	1.4725	0.143492	0.163092	-6.3484	cg22695117
-0.118986	0.258263	-3.20645	0.00172062	0.00241223	-2.47179	cg07716052
-0.101819	0.731926	-2.49019	0.0141289	0.0179065	-4.39034	cg18844900
-0.138896	0.582244	-3.62411	0.000425696	0.000641906	-1.16575	cg27625401
-0.26638	0.543864	-8.51024	5.55457e-14	2.99432e-13	21.0545	cg17517458
-0.120357	0.762748	-3.06056	0.00272357	0.00373367	-2.89644	cg08959182
-0.114249	0.747941	-2.96642	0.00363345	0.00491001	-3.16146	cg12883014
-0.283571	0.617282	-8.61541	3.14803e-14	1.75778e-13	21.6165	cg17196713
-0.168229	0.196925	-5.68769	9.13468e-08	2.17358e-07	6.96672	cg02918577
-0.15839	0.146216	-7.3331	2.8079e-11	1.041e-10	14.9044	cg08529333
-0.310871	0.786484	-9.69833	8.46829e-17	6.68832e-16	27.4812	cg17778867
-0.00180303	0.747917	-0.0428229	0.965914	0.969354	-7.4271	cg06948737
-0.259814	0.792133	-7.4546	1.504e-11	5.78593e-11	15.5204	cg22192122
-0.115655	0.794874	-3.02555	0.00303396	0.00413665	-2.99581	cg23933339
-0.0240063	0.330874	-0.65182	0.515758	0.544618	-7.21494	cg10471544
-0.298841	0.591436	-8.46359	7.21038e-14	3.82068e-13	20.7968	cg05526269
-0.254716	0.719135	-6.73196	6.00613e-10	1.86166e-09	11.8896	cg19376823
-0.185883	0.31799	-4.47797	1.72241e-05	3.09255e-05	1.88875	cg24185357
-0.225806	0.796807	-5.92623	3.01396e-08	7.59995e-08	8.05015	cg02058994
-0.0165614	0.16307	-0.436481	0.663268	0.687321	-7.33238	cg07807165
-0.153401	0.162069	-6.44675	2.45112e-09	7.04019e-09	10.5079	cg05393578
-0.289838	0.809684	-9.93503	2.29463e-17	1.96114e-16	28.7766	cg10037818
-0.157717	0.792918	-3.84108	0.00019675	0.00030938	-0.436615	cg00452308
-0.148075	0.802194	-3.72346	0.000300106	0.000460962	-0.836043	cg26844732
-0.0290011	0.167348	-1.12007	0.264904	0.291444	-6.801	cg11178985
-0.244809	0.739823	-6.77456	4.85335e-10	1.52151e-09	12.0991	cg07947615
-0.349026	0.716309	-13.2836	2.21858e-25	6.78533e-24	47.1127	cg06348826
-0.292867	0.732991	-9.13019	1.91565e-15	1.25787e-14	24.389	cg11877773
-0.173348	0.784734	-4.35963	2.75836e-05	4.83229e-05	1.43679	cg02712854
-0.153886	0.243116	-5.45014	2.70133e-07	6.0697e-07	5.90997	cg13832201
-0.207396	0.727709	-5.97241	2.41834e-08	6.16766e-08	8.26526	cg03446244
-0.237543	0.733465	-6.72979	6.06181e-10	1.87751e-09	11.8804	cg00492574
-0.130194	0.727523	-3.58418	0.000489009	0.000732248	-1.29624	cg07809909
-0.335542	0.663261	-10.1293	7.84152e-18	7.14584e-17	29.8422	cg17969789
-0.1208	0.777201	-2.89652	0.00448179	0.00599078	-3.3536	cg21498062
-0.325196	0.799797	-10.265	3.70059e-18	3.54046e-17	30.5875	cg27317017
-0.169119	0.736652	-4.52557	1.42199e-05	2.57958e-05	2.07298	cg27611005
-0.154908	0.17818	-6.14014	1.08513e-08	2.88282e-08	9.04938	cg23099439
-0.205902	0.372933	-6.10126	1.30729e-08	3.43885e-08	8.867	cg06964027
-0.0916132	0.566984	-2.51634	0.0131716	0.0167481	-4.32782	cg24523650
-0.192738	0.478365	-5.53607	1.83356e-07	4.20748e-07	6.28754	cg08651573
-0.170289	0.762404	-4.34313	2.94371e-05	5.14075e-05	1.37444	cg26853340
-0.242664	0.412625	-8.09669	5.0977e-13	2.40104e-12	18.862	cg06683080
-0.0226853	0.33913	-0.53134	0.59616	0.622895	-7.28635	cg01550148
-0.143941	0.728669	-3.90685	0.000154775	0.000246621	-0.209035	cg21394171
-0.00257856	0.740025	-0.071324	0.943258	0.948854	-7.42546	cg24170465
-0.377004	0.803457	-12.8414	2.46764e-24	6.29016e-23	44.7177	cg14728503
0.0751618	0.753512	1.89977	0.0598513	0.0709276	-5.64149	cg07514618
-0.191526	0.802326	-5.76822	6.28995e-08	1.52649e-07	7.33092	cg04267164
-0.13725	0.186113	-4.83296	3.99352e-06	7.77111e-06	3.29697	cg04487296
0.10128	0.653015	3.31966	0.00119174	0.0017017	-2.13046	cg26103179
-0.160291	0.719677	-4.27092	3.90521e-05	6.70593e-05	1.10375	cg10276016
-0.204711	0.796485	-5.90057	3.39349e-08	8.4982e-08	7.93399	cg04852148
-0.236336	0.774012	-8.08864	5.3208e-13	2.50099e-12	18.8197	cg25123895
-0.254343	0.783009	-6.97357	1.78089e-10	5.9246e-10	13.0854	cg12649232
-0.151674	0.176661	-5.329	4.65044e-07	1.0153e-06	5.38148	cg10508778
-0.17983	0.78037	-4.84507	3.80297e-06	7.42171e-06	3.34449	cg14847243
-0.251838	0.755392	-6.72902	6.09477e-10	1.88701e-09	11.8752	cg07173283
-0.0859678	0.719256	-2.20012	0.0297039	0.0363812	-5.04383	cg19773385
-0.297897	0.696205	-9.96809	1.91162e-17	1.65072e-16	28.9578	cg07515324
-0.330273	0.792091	-9.77311	5.61056e-17	4.53934e-16	27.8896	cg14528916
-0.0712307	0.830551	-1.80597	0.0734162	0.0861976	-5.81126	cg14619949
-0.265802	0.661934	-8.32324	1.51857e-13	7.69007e-13	20.0595	cg18565130
-0.205477	0.597029	-5.93195	2.92716e-08	7.3931e-08	8.07851	cg08639339
-0.165123	0.754053	-3.94592	0.000134038	0.000215208	-0.0724294	cg14721981
-0.340697	0.783609	-10.736	2.72485e-19	3.094e-18	33.1777	cg25783969
-0.122813	0.191816	-4.60987	1.00776e-05	1.86216e-05	2.40407	cg07234865
-0.279218	0.744103	-7.9856	9.26419e-13	4.21689e-12	18.272	cg05231706
-0.291238	0.774365	-8.33829	1.41133e-13	7.17998e-13	20.1323	cg06754557
-0.129574	0.271753	-3.74493	0.000277891	0.000428665	-0.763479	cg25361850
-0.24458	0.886593	-6.92342	2.29149e-10	7.51064e-10	12.8372	cg06762750
-0.140698	0.561034	-3.67514	0.000356015	0.000541737	-0.997283	cg25323888
-0.184518	0.734696	-4.63576	9.08029e-06	1.68811e-05	2.50469	cg14343283
0.0493579	0.231041	1.70597	0.0905826	0.105292	-5.98328	cg04675475
-0.202552	0.871239	-5.09226	1.32101e-06	2.72941e-06	4.3681	cg18944640
-0.062793	0.378145	-1.82296	0.0707834	0.0832572	-5.78111	cg20975593
0.069406	0.741481	1.93518	0.0553094	0.0657787	-5.57529	cg07051833
-0.19483	0.814296	-5.11081	1.21872e-06	2.52971e-06	4.44625	cg02988795
-0.0397967	0.180577	-0.946125	0.345977	0.374904	-6.97996	cg09420068
-0.170752	0.715897	-4.43948	2.00929e-05	3.57925e-05	1.74079	cg05749728
-0.0622121	0.512162	-1.90301	0.0594177	0.0704459	-5.63545	cg14413165
-0.216766	0.736627	-6.57363	1.31177e-09	3.90065e-09	11.1216	cg18663307
-0.133246	0.764239	-3.29134	0.00130807	0.00185839	-2.21706	cg20187320
-0.235827	0.725914	-6.53179	1.62226e-09	4.76747e-09	10.9135	cg19550034
-0.29294	0.785922	-8.50281	5.80874e-14	3.1215e-13	21.0104	cg04841371
-0.242798	0.732315	-6.74495	5.62846e-10	1.75045e-09	11.9535	cg18985133
-0.296681	0.484392	-9.32865	6.46294e-16	4.52858e-15	25.4659	cg14766769
-0.135172	0.411251	-3.25795	0.00145788	0.00206136	-2.31792	cg22858288
-0.293715	0.712915	-8.09824	5.11202e-13	2.40732e-12	18.8599	cg20142986
-0.111736	0.806601	-2.87517	0.00477509	0.00636302	-3.4115	cg20701810
-0.197734	0.814343	-5.1024	1.26406e-06	2.61824e-06	4.41083	cg14422906
-0.13274	0.703401	-4.0482	9.14541e-05	0.000149829	0.291047	cg20257866
-0.154639	0.692305	-4.3208	3.21354e-05	5.58316e-05	1.2904	cg06858185
-0.250302	0.676746	-6.92308	2.29918e-10	7.53456e-10	12.834	cg26130581
-0.1232	0.120075	-4.9084	2.90266e-06	5.75253e-06	3.60541	cg15141467
-0.127864	0.663706	-3.54493	0.000559829	0.00083225	-1.42336	cg09317728
-0.319016	0.77785	-9.42711	3.76766e-16	2.71736e-15	26.0009	cg11953015
-0.181921	0.301488	-5.53192	1.86508e-07	4.27595e-07	6.27074	cg06427779
-0.167496	0.567031	-5.12813	1.1273e-06	2.35054e-06	4.52157	cg10123642
-0.205684	0.368924	-5.3417	4.40728e-07	9.64778e-07	5.43403	cg05657792
-0.250451	0.699607	-6.53171	1.62288e-09	4.76858e-09	10.9131	cg23206822
-0.0787555	0.729724	-1.93325	0.0555493	0.066056	-5.57893	cg08348990
0.0483507	0.814247	1.35311	0.17855	0.200722	-6.5151	cg26794830
-0.159365	0.704775	-4.33822	3.00113e-05	5.23477e-05	1.35593	cg05656812
-0.323213	0.769107	-10.2061	5.12918e-18	4.7971e-17	30.2635	cg17323974
-0.151957	0.735392	-4.07406	8.30643e-05	0.000136836	0.382924	cg05965015
-0.140299	0.810449	-4.21606	4.82432e-05	8.18767e-05	0.901363	cg10227280
-0.33967	0.805903	-10.728	2.84933e-19	3.22649e-18	33.1333	cg15959409
-0.113494	0.491504	-2.94915	0.00382805	0.00515718	-3.2093	cg07790079
-0.177153	0.746895	-4.65785	8.29269e-06	1.54987e-05	2.59212	cg05230511
-0.209729	0.720857	-6.86893	3.0012e-10	9.67783e-10	12.5713	cg05339415
-0.110949	0.196493	-4.05243	9.00131e-05	0.00014758	0.306174	cg08355702
-0.0863521	0.164612	-2.02156	0.0454355	0.0545473	-5.409	cg22264898
-0.112558	0.756759	-3.47681	0.000705747	0.00103613	-1.64084	cg16236228
-0.299727	0.807552	-8.52242	5.24961e-14	2.84135e-13	21.1108	cg16529548
0.0186485	0.753487	0.45432	0.650415	0.675011	-7.32441	cg13932501
-0.183835	0.763791	-4.84835	3.75063e-06	7.32345e-06	3.35788	cg12568520
-0.288386	0.738182	-8.847	8.96937e-15	5.37015e-14	22.8596	cg16720379
-0.204336	0.671956	-5.21365	7.77176e-07	1.6528e-06	4.88283	cg17589056
-0.0986419	0.761254	-2.97703	0.003517	0.00475978	-3.13168	cg08859309
-0.121218	0.207437	-3.67199	0.00035969	0.000547162	-1.00714	cg05456789
0.0856314	0.808169	2.65399	0.00902468	0.0116726	-3.98896	cg21988813
-0.128296	0.232731	-4.83646	3.9351e-06	7.6654e-06	3.31121	cg01084435
-0.154248	0.804426	-3.8782	0.000171885	0.000272238	-0.308525	cg10762570
-0.114792	0.162682	-3.94359	0.000135055	0.000216755	-0.0797977	cg25661884
-0.181445	0.777146	-4.99922	1.97388e-06	3.99098e-06	3.97892	cg20388707
-0.110632	0.534662	-2.69453	0.00805457	0.0104777	-3.8863	cg08507571
-0.112172	0.267697	-2.59481	0.0106378	0.0136562	-4.1367	cg10505785
-0.133785	0.168511	-4.91009	2.88188e-06	5.71319e-06	3.61235	cg18053607
0.10575	0.696544	3.44037	0.000798104	0.00116363	-1.75602	cg05180856
0.0173655	0.701296	0.461422	0.645327	0.670137	-7.32115	cg27193080
-0.106763	0.149351	-4.1047	7.38831e-05	0.000122458	0.494385	cg14592092
-0.186825	0.708816	-4.98537	2.09475e-06	4.22195e-06	3.92137	cg15483381
-0.028386	0.203721	-0.642942	0.521482	0.55025	-7.2207	cg16190266
-0.0242553	0.311839	-0.861894	0.390453	0.41991	-7.05596	cg19333114
-0.0799641	0.82283	-2.11448	0.0365331	0.0443215	-5.22255	cg27384695
-0.292379	0.766145	-8.43364	8.4411e-14	4.42951e-13	20.6407	cg14473485
-0.163714	0.738142	-3.94664	0.000133681	0.000214668	-0.0698918	cg05993589
-0.125572	0.437349	-3.10053	0.0024052	0.00331735	-2.78177	cg16571825
-0.0523004	0.16182	-1.54881	0.124042	0.14202	-6.23472	cg19761110
-0.300163	0.789076	-8.91746	6.11373e-15	3.74728e-14	23.2392	cg06073542
-0.105862	0.78121	-2.71541	0.0075916	0.00990574	-3.8328	cg05764960
-0.114161	0.291526	-2.71746	0.00754739	0.00985195	-3.82752	cg01422797
-0.150041	0.80382	-3.76867	0.000255416	0.000395887	-0.683654	cg09758937
-0.342806	0.839011	-10.8946	1.13173e-19	1.35845e-18	34.0504	cg16314862
-0.178583	0.819862	-4.59416	1.07642e-05	1.98224e-05	2.34086	cg27529004
-0.274255	0.779279	-9.4566	3.20206e-16	2.33045e-15	26.1622	cg10703692
-0.267671	0.796629	-6.99287	1.61487e-10	5.40181e-10	13.1817	cg02044879
-0.114278	0.28569	-2.98377	0.00344709	0.00466944	-3.11314	cg03142956
-0.214342	0.774876	-5.44811	2.73483e-07	6.13983e-07	5.89831	cg15948059
-0.369807	0.691035	-12.5137	1.48397e-23	3.31501e-22	42.9341	cg03239925
-0.149011	0.772419	-3.90438	0.000156184	0.000248698	-0.217635	cg09450097
-0.0840505	0.205111	-2.48929	0.01416	0.0179434	-4.39237	cg08523384
-0.162355	0.718694	-4.12652	6.80868e-05	0.000113313	0.572528	cg01786360
-0.19902	0.355681	-6.94547	2.039e-10	6.73135e-10	12.9517	cg26476925
-0.335446	0.673011	-10.7304	2.8105e-19	3.18615e-18	33.1469	cg02029665
-0.112069	0.263501	-2.63688	0.00946846	0.0122206	-4.03208	cg05860956
-0.188601	0.796336	-5.15304	1.01376e-06	2.12604e-06	4.62487	cg08554114
-0.192469	0.759903	-5.64028	1.13716e-07	2.67682e-07	6.75312	cg19212453
-0.0803768	0.25984	-1.91688	0.0576185	0.068405	-5.60964	cg03429569
-0.164043	0.778697	-4.13704	6.54118e-05	0.000109121	0.610776	cg23517677
-0.295514	0.855148	-8.4618	7.26759e-14	3.84873e-13	20.7889	cg21656246
-0.1251	0.138238	-4.94668	2.46603e-06	4.92571e-06	3.76312	cg06481122
-0.353819	0.79745	-11.2885	1.27624e-20	1.77584e-19	36.2184	cg25575532
-0.0672333	0.538471	-1.89206	0.0608797	0.0720967	-5.65574	cg12423493
-0.292152	0.778894	-8.14299	4.02782e-13	1.92574e-12	19.0955	cg07476236
-0.181687	0.365934	-5.1869	8.73306e-07	1.84616e-06	4.7695	cg05447916
-0.223806	0.738828	-7.13354	7.83129e-11	2.73182e-10	13.8937	cg01288724
-0.112864	0.728041	-3.20182	0.00174609	0.00244634	-2.48545	cg13186010
-0.239679	0.784212	-6.7491	5.50692e-10	1.71421e-09	11.9748	cg27362557
-0.122316	0.805199	-3.00582	0.00322305	0.00438013	-3.05141	cg25816357
-0.164973	0.486205	-4.0144	0.000103924	0.000169077	0.169547	cg08457298
0.101365	0.81588	2.73493	0.0071808	0.00939395	-3.78246	cg12483545
0.00199545	0.806485	0.0513701	0.959116	0.9632	-7.42669	cg03834116
0.102427	0.802274	3.36088	0.00104043	0.001496	-2.00384	cg17462560
-0.317389	0.730331	-9.6139	1.3481e-16	1.03467e-15	27.0201	cg08259838
-0.118718	0.812882	-3.08733	0.00250627	0.00345051	-2.81976	cg17136548
-0.136166	0.309683	-3.64574	0.000394715	0.000597472	-1.09456	cg08215811
-0.347838	0.811598	-11.1882	2.22433e-20	2.98011e-19	35.6665	cg04166595
-0.105435	0.76857	-2.74925	0.00689235	0.00903208	-3.74533	cg09842420
-0.124571	0.329913	-4.31856	3.23736e-05	5.62249e-05	1.28311	cg04447756
-0.18001	0.761762	-4.82429	4.15045e-06	8.0575e-06	3.26	cg09147429
0.052171	0.162151	1.17378	0.242796	0.268443	-6.73977	cg13361779
0.0400128	0.848717	1.35473	0.17803	0.200174	-6.51294	cg21193744
0.00972382	0.493975	0.259968	0.795332	0.812653	-7.39407	cg10740660
-0.018967	0.12288	-0.513073	0.608839	0.635105	-7.29591	cg22984571
-0.133655	0.173355	-5.61283	1.28897e-07	3.01464e-07	6.63085	cg27589731
-0.133305	0.762383	-3.46862	0.000726073	0.00106411	-1.66729	cg08212172
-0.119765	0.731061	-3.58764	0.000482824	0.00072352	-1.28442	cg03032053
-0.258936	0.706735	-7.48888	1.25682e-11	4.8885e-11	15.6974	cg00830599
-0.111549	0.618824	-2.87876	0.00472461	0.0062988	-3.40179	cg11012557
-0.34249	0.736366	-11.6696	1.5502e-21	2.49522e-20	38.3133	cg02412803
-0.0278207	0.700466	-0.662288	0.50905	0.538091	-7.20805	cg01550348
-0.0215262	0.24461	-0.503375	0.615618	0.641557	-7.30085	cg21091679
-0.152882	0.68812	-4.02985	9.80874e-05	0.000160114	0.224569	cg21934230
-0.123789	0.807216	-3.04495	0.00285814	0.00390788	-2.94086	cg18434348
-0.283444	0.83119	-8.37488	1.15153e-13	5.9353e-13	20.3332	cg05388963
-0.151531	0.770735	-3.76051	0.000262987	0.000406928	-0.711273	cg02258387
-0.102713	0.76425	-2.50892	0.013437	0.0170702	-4.34561	cg21140380
-0.178799	0.80882	-4.79383	4.71612e-06	9.08826e-06	3.13659	cg06934132
-0.215294	0.775498	-5.69902	8.70073e-08	2.0758e-07	7.01458	cg08238568
-0.0731443	0.801477	-2.06905	0.0406764	0.0491024	-5.31467	cg05702218
-0.114835	0.114284	-3.02435	0.00304522	0.00415109	-2.99922	cg19968840
-0.17383	0.573895	-4.21582	4.83501e-05	8.20455e-05	0.899464	cg24640637
-0.184599	0.597649	-5.8655	3.99343e-08	9.91848e-08	7.7747	cg12563847
-0.19335	0.779858	-6.25962	6.10163e-09	1.6697e-08	9.61343	cg19835040
-0.0736849	0.772718	-1.85462	0.0660926	0.0779765	-5.72422	cg08358332
-0.219245	0.794784	-5.84779	4.35621e-08	1.07726e-07	7.69012	cg26516680
-0.311321	0.791751	-9.20852	1.2489e-15	8.40483e-15	24.813	cg17086204
0.00791135	0.760175	0.220501	0.825854	0.840886	-7.4036	cg06120688
-0.294724	0.683839	-8.82482	1.0118e-14	6.02369e-14	22.7403	cg00356045
-0.18698	0.736848	-4.99801	1.98422e-06	4.01056e-06	3.97387	cg12562327
-0.351945	0.776727	-11.3956	7.05559e-21	1.01938e-19	36.8073	cg20241876
0.0877018	0.712443	2.13996	0.0343725	0.0418128	-5.17007	cg14872074
-0.161115	0.786822	-4.14167	6.42679e-05	0.000107347	0.627613	cg00221096
-0.296672	0.753905	-8.97937	4.36347e-15	2.72621e-14	23.5733	cg25976755
-0.195195	0.587959	-5.05192	1.57309e-06	3.21881e-06	4.1988	cg26228460
-0.129547	0.684952	-3.01475	0.00313613	0.00426792	-3.02628	cg00292971
-0.110822	0.73879	-2.84941	0.00515222	0.0068412	-3.48084	cg20939322
-0.181464	0.665503	-4.87801	3.30903e-06	6.50526e-06	3.47897	cg09528351
-0.00436825	0.404061	-0.149493	0.881414	0.892308	-7.41679	cg24438217
-0.228462	0.790614	-6.82446	3.7541e-10	1.1956e-09	12.3512	cg19850370
-0.150559	0.761918	-3.87001	0.000177102	0.000280007	-0.336883	cg25560831
-0.120466	0.159646	-4.13706	6.53278e-05	0.000108994	0.611793	cg15928398
-0.314894	0.790801	-9.38687	4.69572e-16	3.34608e-15	25.7826	cg02412399
-0.0369536	0.746714	-1.10228	0.272528	0.29942	-6.82066	cg05817709
-0.164441	0.787159	-4.51907	1.45984e-05	2.64404e-05	2.04772	cg09024808
-0.336932	0.638482	-10.8122	1.78597e-19	2.08327e-18	33.5972	cg04974499
-0.121365	0.798628	-3.07755	0.00258373	0.00355228	-2.84784	cg05991388
-0.296994	0.522933	-8.17631	3.37215e-13	1.63002e-12	19.2712	cg18805774
-0.267511	0.803031	-7.55769	8.81063e-12	3.50489e-11	16.048	cg18034577
-0.144834	0.194889	-3.61577	0.000438238	0.000659869	-1.19309	cg26064774
-0.319545	0.770481	-9.91042	2.62862e-17	2.22683e-16	28.6418	cg20030934
-0.321223	0.802687	-10.4845	1.09764e-18	1.13926e-17	31.7941	cg14975547
-0.114299	0.141513	-4.74758	5.7093e-06	1.0893e-05	2.95183	cg25033360
-0.0535212	0.757099	-1.34473	0.181236	0.203543	-6.5263	cg12219434
0.0729348	0.749024	2.40714	0.017591	0.0220698	-4.58487	cg09163035
-0.273357	0.894271	-7.71332	3.90405e-12	1.63102e-11	16.8514	cg26616711
-0.00183105	0.725253	-0.0629556	0.949906	0.954903	-7.42603	cg23484392
0.00733355	0.748429	0.17514	0.861263	0.873719	-7.41261	cg03330762
-0.119318	0.339984	-4.37624	2.57934e-05	4.53494e-05	1.50089	cg02403931
0.0325656	0.72829	0.910109	0.36458	0.393742	-7.01331	cg23949782
-0.15952	0.730272	-3.78519	0.000240729	0.00037431	-0.627634	cg00396894
-0.159349	0.781511	-4.04896	9.12974e-05	0.000149589	0.292881	cg05142030
-0.139509	0.7261	-3.54073	0.000567965	0.000843713	-1.43691	cg01715172
-0.158485	0.160489	-7.01393	1.44086e-10	4.85183e-10	13.2934	cg01395351
-0.283325	0.682062	-8.46009	7.27804e-14	3.8538e-13	20.7871	cg26875665
-0.19003	0.634285	-4.75976	5.43758e-06	1.04032e-05	2.99916	cg27094698
0.0197089	0.782917	0.638175	0.524567	0.553296	-7.22376	cg05468843
-0.335174	0.70187	-10.9015	1.08893e-19	1.31074e-18	34.0887	cg21242232
-0.306045	0.556044	-8.73028	1.70581e-14	9.84859e-14	22.2236	cg24490256
0.0330892	0.803161	1.07545	0.284316	0.311694	-6.84973	cg05891054
-0.0986199	0.192922	-2.66994	0.00863234	0.0111898	-3.94881	cg13906860
-0.325242	0.549838	-9.41664	4.0153e-16	2.88715e-15	25.9381	cg06848199
-0.213869	0.499819	-5.54887	1.73235e-07	3.98851e-07	6.34303	cg12180253
-0.121172	0.776542	-3.73467	0.00028813	0.00044347	-0.797747	cg07521929
-0.182392	0.787331	-5.12635	1.13863e-06	2.37247e-06	4.51213	cg11819621
-0.0242212	0.779781	-0.544122	0.587362	0.614324	-7.27946	cg25278663
-0.11098	0.155877	-3.25267	0.00148235	0.00209393	-2.3335	cg05825559
-0.189295	0.684741	-4.93011	2.65258e-06	5.27866e-06	3.69285	cg27121959
-0.166299	0.702364	-4.84033	3.87393e-06	7.55322e-06	3.32643	cg24895052
0.0182405	0.869168	0.543907	0.587508	0.61445	-7.27958	cg09851343
-0.129636	0.510077	-3.50073	0.000651143	0.000960199	-1.56519	cg07605836
-0.243851	0.751804	-6.43977	2.55029e-09	7.30959e-09	10.4694	cg18724891
-0.219373	0.753224	-5.77547	6.10474e-08	1.48434e-07	7.36048	cg15345388
0.00692951	0.099779	0.156515	0.875889	0.887177	-7.41571	cg15842502
-0.304068	0.742826	-8.83595	9.57307e-15	5.71606e-14	22.7954	cg14188712
-0.122013	0.725962	-3.14094	0.0021187	0.0029397	-2.66456	cg11357862
0.0765467	0.791747	2.23747	0.0270889	0.0333204	-4.96379	cg00383793
-0.0989155	0.792879	-2.94907	0.00382747	0.00515647	-3.20927	cg03579179
-0.144739	0.316007	-3.81169	0.000218819	0.000341958	-0.537314	cg17906339
-0.094441	0.144918	-3.62208	0.000428388	0.000645714	-1.17185	cg18609578
-0.171953	0.247705	-4.17416	5.67575e-05	9.54384e-05	0.746269	cg07973709
-0.0539513	0.763794	-1.5429	0.125474	0.143579	-6.24373	cg26432474
-0.0572582	0.816656	-1.4076	0.161821	0.182798	-6.44071	cg01022121
-0.193001	0.655304	-4.9651	2.28463e-06	4.58284e-06	3.83737	cg07582655
0.0143508	0.703295	0.363577	0.716811	0.738508	-7.36164	cg03844060
-0.107555	0.684056	-2.54095	0.0123241	0.0157132	-4.26845	cg23284245
-0.0559202	0.238664	-1.75415	0.0819394	0.0956859	-5.90156	cg02956093
-0.256057	0.651021	-7.94831	1.12128e-12	5.04893e-12	18.083	cg24662231
-0.147089	0.750232	-3.73882	0.000284153	0.0004377	-0.784442	cg14388864
-0.124462	0.675005	-3.08564	0.00251955	0.00346807	-2.82464	cg20041710
-0.121262	0.628209	-3.04002	0.00290195	0.00396473	-2.95487	cg13228934
-0.314768	0.790147	-9.46693	3.02539e-16	2.21046e-15	26.2184	cg17132070
-0.114095	0.145551	-3.91412	0.000150544	0.000240219	-0.182913	cg01164344
-0.258729	0.79486	-7.26208	4.07815e-11	1.47909e-10	14.5371	cg13093989
-0.0930502	0.81229	-2.31676	0.0222043	0.0275616	-4.78994	cg19938922
-0.0673578	0.770292	-1.96969	0.0511622	0.0610654	-5.50964	cg06556244
-0.277828	0.782309	-8.69436	2.05345e-14	1.17314e-13	22.0395	cg09874776
-0.128567	0.738322	-3.30104	0.00126732	0.00180332	-2.1876	cg23024810
-0.0831927	0.74021	-2.58033	0.0110669	0.0141796	-4.17224	cg25941075
0.0540076	0.763978	1.76275	0.0804698	0.0940706	-5.88674	cg12115748
-0.219429	0.742594	-5.82754	4.78889e-08	1.17893e-07	7.5976	cg03491087
-0.106824	0.557324	-2.93038	0.0040504	0.00544099	-3.26102	cg18770216
-0.175762	0.20421	-5.10819	1.23067e-06	2.55302e-06	4.43659	cg14433314
-0.291163	0.829464	-8.20832	2.83652e-13	1.38454e-12	19.4421	cg09246203
0.0736095	0.772662	2.2854	0.0240318	0.0297322	-4.8593	cg08905080
-0.121089	0.370238	-3.23325	0.00157888	0.00222306	-2.392	cg16536824
-0.113674	0.663521	-2.77317	0.00643406	0.00845845	-3.68293	cg16036046
-0.119773	0.726205	-3.01436	0.00313987	0.00427259	-3.02737	cg18013921
-0.262286	0.781136	-7.82216	2.18457e-12	9.45476e-12	17.4242	cg10473842
-0.178908	0.513134	-4.35284	2.83328e-05	4.95786e-05	1.41109	cg23730781
-0.052825	0.382366	-1.24548	0.21537	0.239677	-6.65367	cg26449680
-0.178822	0.68033	-4.58028	1.13906e-05	2.09111e-05	2.28641	cg14423651
-0.295074	0.823406	-8.51565	5.42754e-14	2.92982e-13	21.0777	cg22193702
-0.322335	0.848228	-9.83734	3.93469e-17	3.25758e-16	28.2416	cg03891574
-0.121636	0.783944	-3.0857	0.00251903	0.00346741	-2.82445	cg19095981
-0.254453	0.720434	-6.65307	8.89846e-10	2.69837e-09	11.5033	cg14243616
0.0797006	0.737086	2.42482	0.0167956	0.0211231	-4.54392	cg19947484
-0.0767937	0.292684	-2.49379	0.0139906	0.0177395	-4.38166	cg01319235
-0.206857	0.444826	-6.13685	1.10239e-08	2.92656e-08	9.03392	cg13683374
-0.222297	0.771318	-5.9196	3.10954e-08	7.82763e-08	8.01962	cg13563271
-0.130872	0.721633	-4.05408	8.94568e-05	0.000146721	0.312079	cg12741639
0.0786767	0.820758	2.97637	0.00352403	0.00476884	-3.13352	cg25314445
-0.1765	0.760338	-4.23397	4.5075e-05	7.68164e-05	0.96653	cg20351405
-0.213598	0.6007	-6.18394	8.8091e-09	2.36614e-08	9.25376	cg11574092
-0.333965	0.812844	-10.3071	2.93218e-18	2.85207e-17	30.8186	cg12954779
-0.116728	0.253233	-3.41942	0.00085635	0.00124394	-1.8219	cg12261451
-0.269551	0.562643	-7.36534	2.39681e-11	8.96636e-11	15.061	cg23860436
-0.0972549	0.115511	-3.42022	0.000853953	0.00124068	-1.8193	cg14494620
-0.165733	0.786983	-5.21041	7.86199e-07	1.67106e-06	4.87131	cg23007325
-0.0598799	0.801775	-1.41919	0.158423	0.179174	-6.42452	cg22279588
0.0508073	0.146521	1.12555	0.262589	0.289054	-6.79487	cg24999518
