## Supplementary material for "Aqueous Humor Liquid Biopsy Enables Multi-Omics Tumor Profiling and Methylation-Based Machine-Learning Stratification of Retinoblastoma": Table S6 (part 21 of 35)

### Sheet: ClusterC (continued)
logFC	AveExpr	t	P.Value	adj.P.Val	B	CpG
0.00296307	0.818445	0.100171	0.920375	0.927998	-7.42298	cg11115622
-0.270366	0.742389	-7.71931	3.77757e-12	1.58131e-11	16.8838	cg22498784
-0.147457	0.801287	-3.80883	0.00022109	0.000345327	-0.547089	cg15307285
-0.16139	0.588878	-4.76457	5.3195e-06	1.01873e-05	3.02009	cg06447614
-0.0429016	0.18511	-0.991534	0.32341	0.351742	-6.9361	cg26127836
-0.357743	0.749532	-12.2536	6.19211e-23	1.24652e-21	41.514	cg15555712
-0.317394	0.797881	-9.43041	3.69734e-16	2.66897e-15	26.0196	cg01625044
-0.14842	0.746196	-4.87695	3.31677e-06	6.51969e-06	3.47644	cg15602972
-0.139087	0.16801	-5.77488	6.0982e-08	1.48279e-07	7.36116	cg06705986
-0.19283	0.376759	-5.24267	6.83888e-07	1.46449e-06	5.00702	cg02892690
-0.175188	0.702619	-4.42113	2.16174e-05	3.83567e-05	1.67058	cg09798077
-0.169489	0.795525	-4.55016	1.28732e-05	2.3473e-05	2.16868	cg14594485
-0.0497152	0.752481	-1.49312	0.138012	0.157172	-6.31822	cg16692439
-0.0436224	0.663601	-1.07469	0.284657	0.312041	-6.85053	cg05933037
-0.105971	0.229671	-3.92694	0.000143608	0.000229717	-0.138126	cg03721293
-0.105196	0.191168	-3.39213	0.000937915	0.00135579	-1.90698	cg10026966
-0.0824035	0.199694	-2.66611	0.00872341	0.0113035	-3.95837	cg03214730
-0.103359	0.306591	-3.75052	0.000272309	0.000420525	-0.744377	cg19351603
-0.076156	0.574407	-2.20736	0.0291786	0.0357679	-5.02839	cg15251311
-0.107643	0.300994	-2.90685	0.00434595	0.0058179	-3.32546	cg22468751
-0.142864	0.346392	-4.55117	1.27987e-05	2.33449e-05	2.17401	cg27120543
-0.147835	0.646162	-4.7464	5.73747e-06	1.09444e-05	2.94708	cg03748986
0.0444011	0.860577	1.30751	0.193521	0.216575	-6.57517	cg20098854
-0.11842	0.775786	-3.09706	0.00243136	0.00335166	-2.79176	cg24221853
-0.0248731	0.293902	-0.6997	0.485462	0.514599	-7.18255	cg18174678
-0.242145	0.626999	-6.47542	2.141e-09	6.19266e-09	10.6411	cg00900242
0.00652507	0.252975	0.204509	0.838299	0.852394	-7.40701	cg17142950
-0.0995824	0.764116	-2.6295	0.00966492	0.0124633	-4.05055	cg08155591
-0.00246194	0.730479	-0.0650643	0.948231	0.953325	-7.42589	cg08604223
-0.0708947	0.1133	-2.96807	0.00361384	0.00488444	-3.15661	cg15846316
-0.147439	0.773259	-3.78918	0.000237297	0.000369327	-0.614046	cg03529514
-0.246744	0.740564	-6.60775	1.11435e-09	3.34076e-09	11.2823	cg15975151
-0.135108	0.172713	-3.61114	0.000445354	0.000670146	-1.20825	cg20406460
-0.116433	0.724825	-3.20934	0.00170479	0.00239132	-2.46321	cg07499032
-0.149859	0.774486	-3.75001	0.000273042	0.000421598	-0.746743	cg08708778
0.0399257	0.230831	1.28121	0.202571	0.226139	-6.60891	cg01834776
0.055182	0.805069	1.74085	0.0842549	0.0982568	-5.92434	cg09740560
-0.168311	0.344733	-3.95548	0.000129379	0.000208121	-0.0388113	cg00530414
-0.295191	0.53431	-9.05123	2.94854e-15	1.88518e-14	23.9617	cg23958464
-0.0566591	0.402033	-1.5446	0.125063	0.143132	-6.24114	cg24507955
0.0391202	0.68459	0.949549	0.34424	0.373116	-6.97672	cg10013324
0.0151156	0.580035	0.353292	0.724487	0.745804	-7.36534	cg22004069
0.0887591	0.726258	2.59693	0.010574	0.0135792	-4.13137	cg11715858
-0.210032	0.721683	-6.36978	3.57211e-09	1.00635e-08	10.1384	cg08894273
0.114938	0.658579	3.44256	0.000792248	0.00115553	-1.74913	cg05668853
0.00568431	0.69341	0.160885	0.872453	0.884022	-7.41502	cg00093095
-0.147672	0.200619	-4.06226	8.68434e-05	0.000142678	0.340528	cg01683883
-0.151312	0.19204	-6.61745	1.0557e-09	3.17295e-09	11.3349	cg06399029
-0.124161	0.699537	-2.90737	0.00433918	0.00580963	-3.32403	cg07508429
-0.255581	0.485755	-6.80156	4.23904e-10	1.34045e-09	12.2322	cg23225221
-0.114652	0.324986	-3.37877	0.000980592	0.00141416	-1.94853	cg27189784
-0.238672	0.806625	-6.07751	1.47099e-08	3.84551e-08	8.75191	cg23788820
-0.00667698	0.588437	-0.164272	0.869792	0.881632	-7.41446	cg16051228
-0.261441	0.782398	-7.39388	2.06369e-11	7.78495e-11	15.2085	cg03656734
-0.144207	0.761521	-3.90913	0.000153482	0.000244652	-0.201074	cg01038861
-0.125911	0.776571	-3.44155	0.00079546	0.00115998	-1.75277	cg16779498
-0.136112	0.776677	-3.4835	0.000690388	0.00101471	-1.62006	cg06794441
-0.115414	0.783693	-2.99226	0.00335913	0.00455594	-3.0894	cg14395731
-0.121638	0.872977	-3.16175	0.00198379	0.00276212	-2.60368	cg18119380
-0.164763	0.810282	-4.07919	8.1469e-05	0.000134365	0.401406	cg01804351
-0.303284	0.757038	-8.67548	2.29441e-14	1.30285e-13	21.93	cg09596762
-0.144714	0.774445	-3.72283	0.000300777	0.000461972	-0.838153	cg08425543
0.112033	0.808392	4.17428	5.66582e-05	9.52844e-05	0.747729	cg18313416
-0.141515	0.162553	-4.57403	1.16638e-05	2.1381e-05	2.26335	cg05796763
-0.247456	0.722522	-8.08337	5.47227e-13	2.56819e-12	18.7919	cg00912035
-0.157486	0.711294	-4.35476	2.81191e-05	4.92201e-05	1.41835	cg20132903
-0.177062	0.177894	-6.08919	1.38492e-08	3.63305e-08	8.81052	cg12754671
-0.240154	0.776647	-6.03465	1.80408e-08	4.6666e-08	8.55214	cg07632068
-0.148606	0.72752	-3.70312	0.000322542	0.000493407	-0.904119	cg03474702
-0.2139	0.665422	-5.94431	2.76765e-08	7.00987e-08	8.13351	cg06391732
-0.137509	0.245808	-3.93174	0.000141183	0.000226002	-0.12183	cg18055394
0.0320554	0.780306	1.04422	0.298467	0.326321	-6.88268	cg13395086
-0.0823016	0.129916	-2.20002	0.0297109	0.0363889	-5.04404	cg03848381
-0.152435	0.776582	-3.97542	0.000120165	0.000193998	0.0314198	cg08348165
-0.233596	0.747219	-6.07775	1.4693e-08	3.8415e-08	8.75303	cg08868915
-0.251472	0.582992	-7.48476	1.27937e-11	4.97131e-11	15.6796	cg08161163
-0.141399	0.172892	-5.52532	1.92185e-07	4.39847e-07	6.24153	cg02529035
-0.304241	0.806579	-8.88331	7.38992e-15	4.47596e-14	23.0517	cg05978254
-0.00720468	0.638225	-0.221264	0.82526	0.840359	-7.40343	cg20152871
-0.0536721	0.745075	-1.50428	0.135123	0.154055	-6.30173	cg03193847
-0.0719736	0.177872	-1.69717	0.0922428	0.107125	-5.99797	cg25684640
0.016771	0.149381	0.436632	0.663159	0.687223	-7.33231	cg15659132
0.0189536	0.0828124	0.444511	0.65747	0.681825	-7.32883	cg06949234
-0.117007	0.151257	-4.15422	6.11838e-05	0.000102437	0.674348	cg06538684
-0.0615399	0.716052	-1.63252	0.105178	0.121401	-6.10369	cg15451585
-0.1418	0.731271	-3.80003	0.000228216	0.000355868	-0.577118	cg08930952
-0.111427	0.451875	-2.93192	0.00403171	0.00541682	-3.25678	cg08591668
0.0450156	0.788385	1.18888	0.236821	0.262202	-6.72205	cg11979420
-0.213317	0.686108	-6.56918	1.34095e-09	3.98205e-09	11.1	cg03517146
-0.0954687	0.299839	-3.11671	0.00228532	0.00315948	-2.73467	cg22885332
-0.0344416	0.764026	-0.925843	0.356376	0.385432	-6.9989	cg02367921
-0.0610242	0.788444	-1.55437	0.122716	0.140557	-6.22622	cg11888982
-0.144961	0.716497	-4.0249	9.99201e-05	0.000162897	0.206946	cg08399308
-0.197931	0.48288	-5.65445	1.06714e-07	2.52045e-07	6.81527	cg06485706
-0.304648	0.770114	-9.20577	1.26703e-15	8.51764e-15	24.7987	cg15358984
-0.295766	0.703933	-9.66338	1.0266e-16	8.015e-16	27.2903	cg23641635
-0.189782	0.800148	-5.02889	1.73744e-06	3.53634e-06	4.10251	cg05934298
-0.190843	0.748301	-4.87606	3.33651e-06	6.55719e-06	3.47098	cg00455523
-0.186717	0.633712	-5.14736	1.03924e-06	2.17666e-06	4.60078	cg08341710
-0.0717604	0.635002	-1.7584	0.0812165	0.0949065	-5.89426	cg01320573
-0.123416	0.534031	-3.20643	0.00172077	0.0024124	-2.47187	cg09323835
-0.108609	0.774723	-2.96712	0.00362568	0.00489998	-3.1595	cg07063911
-0.163346	0.755036	-4.23695	4.45584e-05	7.59739e-05	0.977554	cg11809614
-0.0330765	0.729057	-0.87497	0.383329	0.412751	-7.04461	cg13244293
-0.202821	0.283977	-5.18404	8.85147e-07	1.86991e-06	4.75654	cg01869186
-0.0118823	0.773362	-0.32006	0.749477	0.769517	-7.37658	cg05372265
-0.278184	0.868455	-7.52689	1.03654e-11	4.08049e-11	15.8878	cg03664772
-0.375724	0.821255	-12.6923	5.57613e-24	1.33816e-22	43.9072	cg12695487
-0.336173	0.790351	-10.4749	1.15768e-18	1.1982e-17	31.7412	cg15866542
-0.283316	0.711323	-8.41961	9.04951e-14	4.73151e-13	20.5715	cg00366413
-0.162524	0.754256	-4.35823	2.7737e-05	4.85779e-05	1.43147	cg20009273
0.0357803	0.79453	1.0325	0.303899	0.331912	-6.89479	cg12081267
-0.14936	0.787056	-4.35237	2.83552e-05	4.96169e-05	1.41017	cg14641122
-0.134088	0.706616	-3.42426	0.000843013	0.0012257	-1.8071	cg07117700
0.132703	0.74876	4.43228	2.06461e-05	3.67279e-05	1.71447	cg26287741
-0.129942	0.184773	-4.32161	3.19876e-05	5.55846e-05	1.2946	cg01850179
-0.270699	0.788158	-7.24556	4.44397e-11	1.60304e-10	14.4525	cg01647736
-0.0265645	0.713685	-0.687842	0.492873	0.521959	-7.19079	cg06487870
-0.0177563	0.769206	-0.526737	0.599342	0.625955	-7.28879	cg05810129
-0.0999939	0.737553	-3.02942	0.0029969	0.00408898	-2.98462	cg24996315
0.0973758	0.777911	3.21449	0.00167604	0.00235276	-2.44757	cg26210250
-0.27666	0.676181	-8.08468	5.44874e-13	2.55775e-12	18.7963	cg03037879
-0.13886	0.186386	-4.47089	1.76921e-05	3.1729e-05	1.86276	cg07237906
-0.328909	0.5216	-9.72413	7.35141e-17	5.85233e-16	27.6215	cg22847608
0.00265194	0.868407	0.0916022	0.927166	0.934059	-7.4238	cg04709736
-0.124182	0.18531	-3.64516	0.000395254	0.00059828	-1.09599	cg02364826
-0.36499	0.788833	-12.1488	1.10236e-22	2.14133e-21	40.9407	cg03636939
-0.279667	0.702808	-8.61394	3.17314e-14	1.7706e-13	21.6086	cg06474274
-0.0803246	0.800723	-2.12868	0.0353149	0.0429002	-5.19337	cg20287234
-0.19293	0.786914	-4.86397	3.5114e-06	6.88182e-06	3.42159	cg04428346
-0.0690388	0.774226	-2.05	0.0425275	0.0512372	-5.35272	cg15374234
0.140622	0.774745	5.93697	2.85315e-08	7.21501e-08	8.10337	cg26426690
-0.0671205	0.7849	-2.04851	0.0426752	0.0514038	-5.35568	cg23328194
-0.209978	0.80151	-5.40998	3.24678e-07	7.22604e-07	5.7313	cg22140583
-0.180355	0.79144	-5.04044	1.65289e-06	3.37319e-06	4.15084	cg06581409
-0.357562	0.756967	-11.813	7.02171e-22	1.1952e-20	39.1003	cg08950873
-0.15695	0.793368	-3.78221	0.000243314	0.000378169	-0.637738	cg11348583
-0.262107	0.717586	-7.39518	2.05068e-11	7.7404e-11	15.2147	cg12410310
-0.00649165	0.725055	-0.19691	0.844228	0.857895	-7.40854	cg12655137
-0.269882	0.596363	-8.52954	5.00557e-14	2.71712e-13	21.1575	cg11209447
-0.259815	0.810589	-6.97981	1.72548e-10	5.75028e-10	13.1165	cg16802855
-0.124143	0.277513	-3.07037	0.00264199	0.00362765	-2.8684	cg24684168
-0.0585276	0.638636	-1.47208	0.143603	0.163213	-6.349	cg13016797
-0.127975	0.393023	-3.68437	0.000344485	0.000525039	-0.966313	cg03088525
-0.273636	0.822076	-7.81288	2.30922e-12	9.96162e-12	17.3698	cg17164827
0.000814893	0.782792	0.0207701	0.983463	0.985162	-7.4278	cg25626519
-0.0796896	0.773631	-2.12064	0.0360003	0.0437044	-5.20991	cg19268652
-0.142663	0.766684	-3.96075	0.000126883	0.000204275	-0.0202965	cg21926118
-0.296823	0.725028	-8.48611	6.37877e-14	3.40934e-13	20.918	cg16932285
-0.146442	0.156813	-5.56627	1.59488e-07	3.68983e-07	6.42325	cg10680621
-0.134306	0.617694	-3.65296	0.000384861	0.000583314	-1.07074	cg00442258
0.0566595	0.753023	1.69985	0.0917306	0.106558	-5.9935	cg20732198
-0.167698	0.579513	-4.30234	3.45452e-05	5.97692e-05	1.22115	cg18725681
0.07911	0.763432	2.91532	0.00423576	0.00567785	-3.30208	cg05270551
-0.258623	0.613585	-8.01117	8.03341e-13	3.6849e-12	18.4125	cg21558341
-0.0706758	0.802842	-1.723	0.0874506	0.101816	-5.95464	cg12764441
-0.359547	0.704629	-13.219	3.15153e-25	9.38402e-24	46.7637	cg08449448
0.0783075	0.787567	2.37522	0.0191114	0.0238818	-4.65807	cg20174247
0.0447377	0.754255	1.18955	0.236561	0.261928	-6.72126	cg20298668
-0.273361	0.788399	-7.57911	7.89496e-12	3.16194e-11	16.1564	cg10111328
-0.20555	0.737203	-5.76281	6.472e-08	1.56841e-07	7.3034	cg01065599
-0.28143	0.811999	-7.80717	2.3878e-12	1.02832e-11	17.3369	cg09831620
-0.222489	0.568453	-7.23893	4.56188e-11	1.64342e-10	14.4261	cg26174398
-0.384142	0.824518	-13.9481	6.12787e-27	2.53139e-25	50.6813	cg26788834
-0.132397	0.765769	-3.46633	0.000731708	0.00107193	-1.67454	cg15171154
-0.136588	0.146046	-5.28259	5.71577e-07	1.23578e-06	5.18099	cg23423766
-0.0900012	0.730213	-2.19468	0.030102	0.0368437	-5.05538	cg14561892
-0.0988575	0.456231	-2.55764	0.0117776	0.0150479	-4.22789	cg01648999
-0.315467	0.751729	-9.70797	8.03011e-17	6.35641e-16	27.5339	cg13834112
0.0551672	0.810057	1.76481	0.0801209	0.093688	-5.88318	cg08580187
-0.189942	0.695769	-5.0852	1.36205e-06	2.80954e-06	4.33843	cg23104592
-0.141724	0.609964	-3.74239	0.000280564	0.000432554	-0.77243	cg06833798
0.0512054	0.702983	1.21359	0.227276	0.252215	-6.69258	cg21530267
-0.405107	0.764012	-16.0421	1.00229e-31	1.14004e-29	61.6362	cg13648045
-0.175571	0.772462	-4.64489	8.74627e-06	1.63001e-05	2.5408	cg13393782
-0.370381	0.79892	-13.0886	6.40739e-25	1.81678e-23	46.0583	cg13904877
0.137657	0.326487	3.37904	0.000980244	0.00141368	-1.94807	cg24717799
-0.147621	0.833727	-3.44676	0.000781642	0.00114078	-1.73636	cg03260530
-0.0998506	0.712278	-2.69397	0.00806723	0.0104932	-3.88772	cg26493814
0.011623	0.358519	0.348243	0.728264	0.74942	-7.36712	cg02068689
-0.350426	0.907047	-11.4302	5.82572e-21	8.53246e-20	36.9977	cg00203347
-0.129447	0.760355	-3.30222	0.00126244	0.00179686	-2.18401	cg25857569
-0.183117	0.706722	-4.88491	3.21389e-06	6.3285e-06	3.50718	cg24186459
-0.0188846	0.794119	-0.555576	0.579528	0.606853	-7.27315	cg18105675
-0.353216	0.678749	-11.8576	5.48967e-22	9.51734e-21	39.345	cg19512969
-0.0290587	0.725202	-0.993308	0.322544	0.350866	-6.93435	cg03003722
-0.287156	0.853262	-8.12501	4.42095e-13	2.10134e-12	19.0033	cg17714437
-0.206162	0.582378	-5.05249	1.56924e-06	3.21147e-06	4.20117	cg21066636
-0.237544	0.648045	-7.03821	1.27364e-10	4.31851e-10	13.4148	cg05098118
-0.267911	0.791235	-7.28273	3.67042e-11	1.33934e-10	14.6409	cg03689403
-0.0778087	0.267175	-2.45558	0.0154878	0.0195517	-4.47205	cg17616192
-0.155084	0.764054	-4.03272	9.7038e-05	0.000158487	0.23481	cg13116061
-0.151227	0.539196	-4.16497	5.87904e-05	9.86711e-05	0.71266	cg19642402
-0.161682	0.638899	-4.39089	2.43762e-05	4.29765e-05	1.55533	cg09851989
-0.145115	0.723454	-3.87639	0.000173023	0.000273965	-0.314787	cg04283926
-0.0552129	0.0970759	-1.40907	0.161388	0.18234	-6.43867	cg18130044
-0.0566481	0.797946	-1.65536	0.100447	0.116202	-6.06678	cg02184226
-0.10717	0.725629	-2.80697	0.00583362	0.00770206	-3.59393	cg07812589
-0.25311	0.867073	-6.9852	1.67892e-10	5.60436e-10	13.1434	cg13732093
-0.0183177	0.512114	-0.560338	0.576286	0.603732	-7.27048	cg17250262
-0.334011	0.598219	-11.0103	5.96016e-20	7.47538e-19	34.6873	cg05414442
-0.306442	0.765012	-9.40872	4.16508e-16	2.9877e-15	25.9015	cg03873694
0.110275	0.460815	2.6865	0.00823933	0.0107068	-3.90678	cg00306311
-0.125261	0.759975	-3.28563	0.00133262	0.00189175	-2.23437	cg05637450
-0.172455	0.717416	-4.53231	1.38382e-05	2.51457e-05	2.09915	cg12761101
-0.166949	0.66734	-4.31228	3.32271e-05	5.76144e-05	1.25841	cg14597066
-0.0965417	0.253692	-2.98248	0.00345929	0.00468539	-3.1165	cg01965380
-0.194142	0.392232	-5.32097	4.83375e-07	1.05321e-06	5.34422	cg22019158
-0.115412	0.347781	-2.61719	0.0100006	0.0128733	-4.08124	cg15734230
-0.160482	0.805178	-4.23943	4.4131e-05	7.52878e-05	0.986772	cg06376939
-0.195771	0.803418	-4.83292	4.00252e-06	7.78739e-06	3.29507	cg19419246
0.0734931	0.711598	2.1357	0.0347224	0.042212	-5.17884	cg16337430
-0.165033	0.66653	-4.50643	1.53615e-05	2.77369e-05	1.99874	cg15153957
-0.196512	0.814988	-5.47947	2.3737e-07	5.37103e-07	6.0362	cg15721134
-0.0557572	0.202911	-1.41952	0.158327	0.179078	-6.42406	cg09404642
-0.0213666	0.236397	-0.591683	0.555171	0.583145	-7.25239	cg14537549
-0.163624	0.487705	-3.86714	0.000178959	0.00028278	-0.346774	cg13019844
-0.211631	0.707209	-5.36755	3.92681e-07	8.65293e-07	5.54629	cg24438085
0.00935903	0.332049	0.237272	0.812849	0.828963	-7.39974	cg13618979
-0.0724771	0.283508	-1.8459	0.0673582	0.0793998	-5.73998	cg01475649
-0.270879	0.39636	-8.55048	4.47062e-14	2.44672e-13	21.2693	cg14039909
-0.0498593	0.722717	-1.13422	0.258952	0.285282	-6.78514	cg01552731
-0.0606792	0.205784	-1.42774	0.155951	0.176511	-6.4125	cg12147489
-0.279985	0.744272	-9.04571	3.0388e-15	1.93901e-14	23.9318	cg04478875
-0.155729	0.742769	-4.05971	8.76818e-05	0.000143984	0.331374	cg27143870
0.0808773	0.802696	2.76229	0.00663695	0.00871316	-3.71119	cg11491002
-0.202567	0.288813	-5.21598	7.69275e-07	1.63691e-06	4.89275	cg02595280
-0.135601	0.77132	-3.51814	0.000613611	0.000907578	-1.50949	cg25141757
-0.177665	0.537362	-5.12186	1.15992e-06	2.41438e-06	4.49405	cg12163871
-0.193466	0.756881	-5.01417	1.8511e-06	3.75543e-06	4.04113	cg02909789
-0.269331	0.406545	-8.94805	5.17538e-15	3.20161e-14	23.4043	cg12567545
-0.156568	0.77052	-3.99646	0.000111121	0.000180115	0.105836	cg20609911
-0.0829118	0.747811	-2.01181	0.0464684	0.0557266	-5.4281	cg20178603
-0.11581	0.334328	-3.15224	0.00204444	0.00284203	-2.63156	cg18040788
-0.0608597	0.738512	-1.43584	0.153637	0.174029	-6.40104	cg17437088
-0.075588	0.479996	-2.27102	0.0249158	0.0307737	-4.89088	cg25651505
-0.316622	0.659258	-9.95145	2.09567e-17	1.80056e-16	28.8666	cg13944870
-0.363918	0.729529	-11.961	3.10302e-22	5.60396e-21	39.912	cg22874989
-0.338304	0.821581	-10.776	2.18318e-19	2.51962e-18	33.3978	cg14095607
-0.392125	0.83707	-14.465	3.86441e-28	2.01412e-26	53.4289	cg03390905
-0.209799	0.504477	-5.71481	8.08834e-08	1.93641e-07	7.08581	cg10485485
-0.0941262	0.176254	-3.41026	0.00088288	0.00128047	-1.85046	cg19323386
-0.153695	0.763426	-3.88922	0.000165098	0.000262072	-0.270307	cg07078735
-0.0767282	0.780935	-1.84977	0.0667953	0.0787709	-5.73301	cg00930244
-0.20796	0.712572	-5.35362	4.17893e-07	9.17811e-07	5.48576	cg21061071
0.110473	0.670365	3.75766	0.000265451	0.000410561	-0.720266	cg20059377
-0.38433	0.827056	-13.6416	3.19299e-26	1.14454e-24	49.0401	cg09908001
-0.213561	0.564998	-6.82948	3.66043e-10	1.16716e-09	12.376	cg22383924
-0.295569	0.821398	-8.3726	1.17578e-13	6.0534e-13	20.313	cg23387287
-0.190491	0.844806	-5.07164	1.44452e-06	2.96994e-06	4.28144	cg21544975
-0.101172	0.27672	-2.99032	0.00337774	0.00457981	-3.09459	cg09936895
-0.325545	0.769856	-9.8354	3.97689e-17	3.28813e-16	28.231	cg26638341
-0.36607	0.807023	-12.0923	1.50424e-22	2.85762e-21	40.6317	cg19152818
-0.178681	0.780659	-4.6899	7.26617e-06	1.36813e-05	2.7195	cg23680682
-0.302356	0.757553	-8.53655	4.86923e-14	2.64804e-13	21.1853	cg02616565
-0.120227	0.754672	-3.01127	0.00316973	0.00431121	-3.03607	cg20538073
-0.316959	0.422259	-10.4031	1.72367e-18	1.7397e-17	31.346	cg23093870
-0.333482	0.803833	-10.2699	3.60173e-18	3.45354e-17	30.6144	cg23290556
-0.157228	0.74737	-3.82814	0.000206195	0.000323335	-0.481039	cg07211251
-0.317567	0.780902	-9.77961	5.40999e-17	4.38637e-16	27.9257	cg24728456
-0.248486	0.629799	-6.42455	2.74771e-09	7.84616e-09	10.3962	cg15911409
0.0752919	0.637272	2.03338	0.0442092	0.0531361	-5.38572	cg22879626
-0.0752064	0.135668	-2.52458	0.0128791	0.0163897	-4.30786	cg00476814
-0.344587	0.879912	-10.7976	1.93667e-19	2.24689e-18	33.5168	cg13814593
-0.256545	0.614824	-7.39756	2.01973e-11	7.63201e-11	15.2295	cg24735937
-0.0784989	0.296374	-2.35237	0.0202705	0.0252592	-4.70994	cg09349343
-0.145024	0.16854	-5.49763	2.17927e-07	4.9523e-07	6.11908	cg26543112
-0.290801	0.775615	-8.28206	1.90926e-13	9.54286e-13	19.8335	cg23820244
-0.186098	0.875759	-5.00324	1.94013e-06	3.92626e-06	3.99563	cg10837110
-0.287209	0.629523	-8.73734	1.6267e-14	9.41319e-14	22.2701	cg07164556
-0.230679	0.566575	-6.60616	1.1206e-09	3.35859e-09	11.2766	cg20435097
-0.164728	0.455183	-4.42027	2.16915e-05	3.84799e-05	1.6673	cg24492119
0.0772036	0.798904	2.46782	0.0149933	0.0189557	-4.44323	cg27093379
-0.113256	0.733715	-3.06105	0.00271945	0.00372827	-2.89504	cg24020152
-0.111321	0.273185	-3.51493	0.000619934	0.000916397	-1.51926	cg02278683
-0.204835	0.520978	-5.2083	7.95685e-07	1.69039e-06	4.85998	cg03095188
-0.324505	0.805079	-9.81905	4.35248e-17	3.57957e-16	28.1415	cg19807706
0.0131244	0.779261	0.410724	0.682002	0.705334	-7.34333	cg13072943
-0.103705	0.67535	-2.49868	0.0138112	0.0175229	-4.37009	cg14569423
-0.205929	0.652483	-5.56245	1.62837e-07	3.76257e-07	6.40335	cg06060874
-0.120651	0.689248	-3.6904	0.000337092	0.000514284	-0.945928	cg06949439
-0.100649	0.168298	-2.50167	0.0137012	0.0173904	-4.36296	cg09219093
-0.273207	0.746896	-7.92772	1.25536e-12	5.61395e-12	17.9716	cg27200236
-0.210587	0.528431	-5.56369	1.61923e-07	3.74231e-07	6.40884	cg15592062
-0.136257	0.796353	-3.58694	0.000484354	0.000725682	-1.28724	cg05958352
0.0975124	0.600798	2.233	0.0273935	0.0336771	-4.97348	cg18571156
-0.0351843	0.737993	-0.961636	0.338156	0.366915	-6.96521	cg01493727
-0.307618	0.760879	-9.10991	2.14078e-15	1.39508e-14	24.2789	cg07699648
-0.0854507	0.549045	-2.1646	0.0323888	0.0394984	-5.11876	cg22392857
-0.0429424	0.257807	-0.981313	0.328403	0.356859	-6.94615	cg24146331
-0.164521	0.61944	-4.20537	5.03402e-05	8.52213e-05	0.860908	cg20073893
-0.108998	0.662639	-2.86856	0.00486938	0.00648127	-3.42934	cg01462668
-0.173955	0.809181	-4.41323	2.2308e-05	3.95198e-05	1.6404	cg11115318
-0.119172	0.269504	-3.30417	0.00125441	0.00178609	-2.17807	cg10219192
-0.329732	0.710862	-10.9508	8.28684e-20	1.01635e-18	34.3599	cg26748477
-0.17455	0.244911	-4.53172	1.38713e-05	2.52003e-05	2.09685	cg13403724
-0.0646352	0.10146	-1.63168	0.105355	0.121596	-6.10503	cg04521510
-0.09613	0.675744	-2.50815	0.013465	0.0171044	-4.34746	cg09628499
-0.217045	0.633114	-6.10044	1.31766e-08	3.46468e-08	8.85962	cg19313673
-0.304924	0.844219	-8.83586	9.58223e-15	5.72119e-14	22.7944	cg09255748
-0.120429	0.222154	-4.1538	6.12813e-05	0.000102593	0.672829	cg23771929
-0.146785	0.18495	-5.37321	3.81719e-07	8.42448e-07	5.5735	cg12851514
-0.0529889	0.652392	-1.36961	0.173354	0.195197	-6.49288	cg26846409
-0.33945	0.823775	-10.6316	4.86073e-19	5.31306e-18	32.6029	cg21652012
-0.170972	0.628331	-5.12809	1.12749e-06	2.35087e-06	4.52141	cg02528768
-0.28428	0.868349	-8.1447	3.97364e-13	1.90149e-12	19.1086	cg20658450
-0.313205	0.82755	-9.17035	1.54297e-15	1.02559e-14	24.6035	cg08081259
-0.0775297	0.256604	-2.72965	0.00728769	0.00952649	-3.79594	cg17380244
0.10514	0.817563	3.21071	0.0016965	0.00238003	-2.45882	cg10818566
-0.294919	0.746027	-8.34775	1.34372e-13	6.85927e-13	20.1809	cg06061442
0.0818215	0.397284	2.01461	0.0461697	0.0553844	-5.42262	cg04091702
-0.0962482	0.205116	-2.79613	0.0060191	0.00793617	-3.62245	cg18067859
-0.0962532	0.721992	-2.54502	0.0121889	0.0155481	-4.25858	cg26841114
-0.121526	0.180724	-4.37579	2.584e-05	4.54272e-05	1.49917	cg16421340
-0.284468	0.821543	-7.78453	2.69012e-12	1.14968e-11	17.2192	cg00033915
-0.152113	0.183306	-5.55924	1.64684e-07	3.80242e-07	6.392	cg15854547
-0.281176	0.719334	-8.94587	5.2374e-15	3.23817e-14	23.3925	cg13439946
-0.285987	0.812608	-8.13736	4.13672e-13	1.97495e-12	19.0689	cg06712722
-0.175608	0.205024	-6.77231	4.8772e-10	1.5286e-09	12.0938	cg03029755
-0.134262	0.155381	-5.10177	1.26433e-06	2.61875e-06	4.41031	cg09887867
-0.0947486	0.127641	-3.79617	0.0002312	0.000360261	-0.589593	cg22621731
-0.349842	0.68501	-11.5865	2.45441e-21	3.83008e-20	37.8566	cg03428314
-0.222178	0.760345	-5.94969	2.69814e-08	6.84359e-08	8.15839	cg16946683
-0.0927888	0.410381	-2.41751	0.0171236	0.0215122	-4.56097	cg10432083
0.0387215	0.624284	1.27685	0.204102	0.227738	-6.61444	cg15784615
-0.125122	0.777644	-3.2954	0.00129088	0.00183516	-2.20475	cg16200799
-0.0814944	0.790709	-1.96653	0.0515347	0.0614929	-5.51573	cg06786600
-0.0845512	0.654452	-2.81836	0.00564136	0.00746043	-3.56355	cg03875330
-0.306351	0.622562	-10.0803	1.02827e-17	9.20899e-17	29.5732	cg07441854
-0.192602	0.76794	-4.98647	2.08487e-06	4.20304e-06	3.92595	cg22005145
-0.174802	0.767678	-4.77832	5.03217e-06	9.66446e-06	3.07396	cg26088614
-0.147605	0.726606	-3.85624	0.000186205	0.000293603	-0.384405	cg17442683
-0.145892	0.734303	-3.54958	0.000550965	0.000819737	-1.40837	cg19428444
-0.272927	0.827012	-7.55877	8.7791e-12	3.49361e-11	16.0517	cg07274333
-0.266577	0.793401	-7.1525	7.16127e-11	2.51072e-10	13.9824	cg03898385
-0.112407	0.62055	-3.02393	0.00304908	0.004156	-3.00038	cg24534739
-0.1324	0.775194	-3.37883	0.000980943	0.00141465	-1.94873	cg13108049
-0.12353	0.128115	-4.80833	4.4289e-06	8.56857e-06	3.197	cg26146308
-0.055312	0.178351	-1.39168	0.166581	0.18794	-6.46274	cg07906632
-0.0983232	0.748898	-2.4619	0.0152339	0.0192472	-4.45729	cg23196919
-0.232459	0.780973	-6.15832	9.99174e-09	2.66647e-08	9.13061	cg10484673
-0.0850583	0.160923	-2.21751	0.0284617	0.0349263	-5.00674	cg17462074
0.0168903	0.709419	0.553719	0.580794	0.608063	-7.27418	cg06572563
-0.182709	0.665146	-4.72327	6.32865e-06	1.20054e-05	2.85273	cg12813253
-0.177043	0.221094	-4.75868	5.46219e-06	1.0447e-05	2.9948	cg11464895
-0.160824	0.693215	-4.68286	7.47061e-06	1.40446e-05	2.69256	cg15901678
0.0826917	0.779042	2.96036	0.00369917	0.00499358	-3.17801	cg01248445
-0.116206	0.128676	-2.88109	0.00469208	0.00625787	-3.39549	cg14781281
-0.177229	0.808937	-4.64104	8.88555e-06	1.65407e-05	2.52558	cg23652785
-0.172816	0.707101	-4.54782	1.29957e-05	2.36837e-05	2.15957	cg01663825
0.0702594	0.676417	1.95589	0.0527902	0.0629207	-5.53604	cg03608520
-0.31802	0.833188	-9.13114	1.92262e-15	1.26212e-14	24.3858	cg19736226
-0.204088	0.769567	-5.5199	1.97625e-07	4.51611e-07	6.21468	cg25269388
-0.115206	0.57167	-3.18479	0.0018438	0.00257728	-2.5359	cg14956327
-0.314257	0.797937	-9.52108	2.24646e-16	1.67045e-15	26.5136	cg02745140
0.143591	0.600553	3.47058	0.000721277	0.00105749	-1.66108	cg08251761
0.0816691	0.814617	2.93768	0.00396107	0.00532603	-3.2407	cg06605704
-0.0982226	0.175178	-2.48082	0.0144865	0.0183414	-4.41258	cg07595776
-0.311621	0.819698	-9.13016	1.92199e-15	1.26179e-14	24.3859	cg13784443
-0.194922	0.408776	-4.84167	3.85776e-06	7.52273e-06	3.33066	cg03298700
-0.291748	0.79885	-8.39561	1.03611e-13	5.37282e-13	20.438	cg13232176
-0.00401985	0.130546	-0.0905483	0.928002	0.934816	-7.4239	cg06008617
-0.318301	0.81158	-9.532	2.11557e-16	1.57874e-15	26.5732	cg08623636
-0.165548	0.19581	-6.71159	6.60775e-10	2.03567e-09	11.7953	cg09555544
-0.217208	0.699023	-5.61603	1.27462e-07	2.98333e-07	6.64212	cg18836934
-0.233438	0.564259	-6.87784	2.87139e-10	9.28369e-10	12.6149	cg16402875
-0.313574	0.749472	-9.26917	8.96009e-16	6.15058e-15	25.1421	cg07596819
-0.016473	0.212283	-0.374034	0.709036	0.730982	-7.35777	cg04122324
-0.162518	0.663138	-3.82985	0.000204917	0.000321448	-0.475148	cg17977197
0.0244058	0.65798	0.867213	0.387544	0.416981	-7.05137	cg06059461
-0.0795548	0.152175	-2.17995	0.0312038	0.0381256	-5.08652	cg22893247
-0.163965	0.83052	-4.14955	6.23622e-05	0.000104309	0.656347	cg12201707
0.0858828	0.200513	1.97855	0.0501455	0.0599175	-5.49264	cg10454568
-0.112334	0.706802	-3.05054	0.00280921	0.00384427	-2.92496	cg08979571
-0.163746	0.252762	-3.91468	0.000150385	0.000239992	-0.18172	cg26264769
-0.255468	0.639291	-7.41265	1.86635e-11	7.08645e-11	15.3074	cg18709710
-0.126619	0.158187	-4.80115	4.5644e-06	8.81369e-06	3.1679	cg15601164
-0.0508714	0.724594	-1.2333	0.219863	0.2444	-6.66865	cg14602234
-0.193334	0.673122	-5.73762	7.25028e-08	1.74584e-07	7.1922	cg27102629
-0.11325	0.107277	-4.03519	9.60335e-05	0.000156947	0.244518	cg13586420
-0.311358	0.798511	-9.24249	1.0363e-15	7.05935e-15	24.9979	cg08937774
-0.124811	0.279383	-3.19207	0.00180153	0.00252075	-2.5144	cg07100411
-0.270804	0.821433	-7.73324	3.51104e-12	1.47645e-11	16.956	cg13392848
-0.111098	0.238209	-3.40048	0.000912193	0.00132055	-1.88099	cg27314116
0.0857869	0.830037	2.83783	0.00532875	0.0070652	-3.51164	cg07577799
-0.25681	0.817675	-7.26223	4.07112e-11	1.47665e-10	14.5387	cg02369766
-0.174546	0.535604	-5.24683	6.69597e-07	1.43525e-06	5.02721	cg02447620
-0.0904211	0.797707	-2.37005	0.0193718	0.0241929	-4.66993	cg20178976
-0.124047	0.658331	-3.2472	0.00150942	0.00212999	-2.35021	cg22514756
-0.224269	0.766227	-5.99221	2.20662e-08	5.65445e-08	8.35508	cg11043146
-0.308635	0.701356	-8.89604	6.91695e-15	4.20632e-14	23.1173	cg12639234
-0.285331	0.701786	-9.05731	2.85236e-15	1.82581e-14	23.9945	cg03702686
-0.213368	0.7337	-6.03917	1.76382e-08	4.56878e-08	8.57412	cg12767109
0.0284189	0.749354	0.788181	0.432137	0.461711	-7.11672	cg21684179
-0.212317	0.686677	-5.9422	2.7946e-08	7.07417e-08	8.12401	cg13024741
-0.177395	0.777946	-4.63206	9.2189e-06	1.71252e-05	2.4901	cg09258200
-0.187803	0.799057	-5.19304	8.50846e-07	1.80152e-06	4.7949	cg07466217
-0.163385	0.746104	-4.22758	4.62039e-05	7.86147e-05	0.942875	cg21618036
-0.261866	0.772127	-7.54141	9.56748e-12	3.78668e-11	15.9665	cg09125127
-0.150584	0.780859	-3.735	0.000288044	0.000443355	-0.797291	cg04055086
0.201178	0.695575	5.75934	6.57049e-08	1.59092e-07	7.28855	cg10581754
0.11261	0.812708	3.04285	0.0028767	0.00393202	-2.94683	cg02926868
0.0303731	0.772335	0.705258	0.48201	0.511219	-7.17865	cg08495239
-0.225805	0.769123	-5.89553	3.48239e-08	8.70962e-08	7.90892	cg26068090
-0.0494964	0.713451	-1.59923	0.11238	0.129308	-6.15659	cg17125585
0.074794	0.868847	2.26303	0.0254186	0.0313602	-4.90832	cg05445326
-0.239728	0.531046	-6.26285	6.03679e-09	1.65274e-08	9.62433	cg15703377
-0.0478341	0.682406	-1.16567	0.246047	0.271858	-6.74919	cg24138650
-0.0872515	0.774885	-2.2319	0.0274684	0.0337628	-4.97585	cg27660756
-0.251501	0.681016	-7.64119	5.65487e-12	2.30983e-11	16.4852	cg26328757
-0.14784	0.199072	-6.3667	3.62619e-09	1.0208e-08	10.1236	cg04289208
-0.133454	0.252378	-4.78955	4.79168e-06	9.22689e-06	3.12097	cg10743390
-0.00316135	0.787166	-0.117633	0.906553	0.915516	-7.42107	cg09890077
-0.0153411	0.772669	-0.441573	0.659588	0.683851	-7.33014	cg11681321
0.0305924	0.812607	0.926814	0.35587	0.384923	-6.998	cg25957300
-0.126063	0.158585	-4.89679	3.04935e-06	6.02471e-06	3.55772	cg26940261
-0.0781917	0.759593	-2.00847	0.0468276	0.056135	-5.43464	cg22690096
-0.138137	0.272566	-4.50196	1.56153e-05	2.8168e-05	1.98274	cg06344807
0.135106	0.627352	3.3778	0.000984292	0.00141921	-1.95191	cg02952703
-0.141407	0.630631	-3.58227	0.000492247	0.000736829	-1.30244	cg03263226
-0.0219931	0.650151	-0.555422	0.579635	0.606959	-7.27323	cg04137143
-0.0253318	0.656651	-0.816872	0.415609	0.445198	-7.09371	cg10986946
-0.0500726	0.734615	-1.29392	0.198164	0.221466	-6.59268	cg09985560
-0.221556	0.771074	-5.6947	8.87584e-08	2.11514e-07	6.99514	cg08417857
-0.274082	0.781029	-8.11959	4.51304e-13	2.14152e-12	18.9824	cg09504570
-0.21934	0.774489	-6.2101	7.77952e-09	2.10286e-08	9.37568	cg16576033
-0.337245	0.474264	-11.4936	4.10316e-21	6.16244e-20	37.346	cg14554244
-0.147992	0.802733	-3.62712	0.000421254	0.00063556	-1.15587	cg01142445
-0.240689	0.737693	-6.27706	5.63555e-09	1.54857e-08	9.69174	cg01127994
-0.00359659	0.26364	-0.105648	0.916037	0.924077	-7.42241	cg01930746
-0.0335629	0.780161	-1.00603	0.316413	0.344631	-6.92168	cg23017741
-0.120011	0.294111	-3.68298	0.000346029	0.000527262	-0.970616	cg26851107
-0.297809	0.521248	-8.75231	1.50276e-14	8.73321e-14	22.3487	cg11490681
-0.024108	0.718949	-0.609143	0.543575	0.571795	-7.24189	cg14429436
-0.155042	0.2292	-5.51208	2.04105e-07	4.65549e-07	6.18291	cg04140212
-0.275479	0.722614	-7.44989	1.54677e-11	5.94054e-11	15.4929	cg20001675
-0.262866	0.741251	-7.81013	2.32758e-12	1.00352e-11	17.3615	cg03585974
0.0166818	0.754251	0.5111	0.610213	0.636432	-7.29692	cg19512473
-0.053023	0.745326	-1.37866	0.170552	0.192192	-6.48058	cg03214217
-0.270905	0.731272	-8.01734	7.77617e-13	3.57401e-12	18.4447	cg00697286
-0.0962552	0.74566	-2.37695	0.0190296	0.0237847	-4.65421	cg01811109
-0.0236117	0.708077	-0.722168	0.471586	0.500897	-7.16657	cg25008263
0.113859	0.695187	3.26655	0.00141752	0.0020067	-2.29188	cg11270806
-0.154961	0.776025	-4.31816	3.24698e-05	5.63761e-05	1.28049	cg08092333
-0.202767	0.666498	-5.56447	1.61349e-07	3.73e-07	6.4123	cg12672540
-0.323689	0.784251	-10.0094	1.5215e-17	1.33323e-16	29.1843	cg00328597
-0.0747711	0.646327	-2.01041	0.0466191	0.0559019	-5.43085	cg26216323
-0.139927	0.298453	-4.75528	5.52913e-06	1.05683e-05	2.98277	cg02315513
-0.0819519	0.166794	-1.9456	0.0540294	0.0643312	-5.55559	cg04469059
-0.00112169	0.34779	-0.0326971	0.97397	0.976609	-7.42748	cg19168338
-0.0164959	0.720893	-0.44211	0.659201	0.6835	-7.3299	cg03861703
-0.181203	0.79975	-4.58067	1.13727e-05	2.08798e-05	2.28793	cg08758568
-0.0517074	0.797561	-1.47792	0.142035	0.161512	-6.34051	cg04556210
-0.146477	0.168978	-6.83007	3.64966e-10	1.1638e-09	12.3789	cg24710073
-0.0479193	0.556256	-1.32871	0.186452	0.209079	-6.5475	cg21921789
-0.13239	0.764856	-4.28081	3.75243e-05	6.45913e-05	1.14172	cg21900073
-0.363202	0.584981	-13.7448	1.83048e-26	6.89533e-25	49.5933	cg15032957
0.147387	0.757813	4.83863	3.8992e-06	7.59979e-06	3.32006	cg13852822
-0.303277	0.644796	-8.80381	1.13999e-14	6.74071e-14	22.6224	cg09495482
-0.244937	0.690445	-6.3649	3.67735e-09	1.03418e-08	10.1103	cg08682036
-0.144114	0.826105	-3.96343	0.000125629	0.000202378	-0.0108572	cg27196496
-0.105534	0.124225	-4.12226	6.91143e-05	0.000114931	0.558029	cg18567992
0.0319524	0.805394	1.0205	0.309529	0.337592	-6.90707	cg03989273
-0.221843	0.79589	-5.83447	4.63632e-08	1.14282e-07	7.62923	cg08551636
0.124686	0.728038	4.02435	0.000100018	0.000163045	0.205818	cg04891961
-0.0960516	0.797627	-2.69317	0.0080852	0.0105154	-3.88974	cg13716585
-0.0533003	0.3749	-1.35614	0.177588	0.199704	-6.51105	cg19452802
-0.361712	0.833976	-12.338	3.89224e-23	8.04601e-22	41.9755	cg17703554
-0.151099	0.342318	-4.11388	7.14394e-05	0.000118608	0.526673	cg21762222
-0.0439584	0.80857	-1.15863	0.248897	0.274827	-6.75733	cg10273821
-0.318596	0.765193	-9.47691	2.86385e-16	2.10064e-15	26.2729	cg09987240
-0.13129	0.740209	-3.46567	0.000733343	0.00107423	-1.67663	cg12069547
-0.131404	0.819234	-3.25993	0.00144858	0.00204877	-2.31198	cg07754644
-0.211457	0.768037	-6.09487	1.35075e-08	3.54791e-08	8.83517	cg25439867
-0.12305	0.650581	-2.89541	0.00449662	0.00600931	-3.35662	cg14227418
-0.13208	0.738844	-3.20443	0.00173181	0.00242713	-2.4778	cg09607452
-0.071434	0.270029	-1.72288	0.0874736	0.10184	-5.95486	cg01798261
-0.363769	0.869901	-12.1785	9.35909e-23	1.84035e-21	41.1034	cg19958627
-0.220621	0.697057	-5.60425	1.34531e-07	3.14013e-07	6.58949	cg09628488
-0.105791	0.121407	-4.12183	6.92286e-05	0.000115107	0.556452	cg26188299
-0.232304	0.835591	-6.08203	1.43959e-08	3.7675e-08	8.77303	cg13469457
-0.227254	0.267588	-6.78423	4.59424e-10	1.44553e-09	12.1526	cg03689225
-0.332032	0.838892	-10.1116	8.64633e-18	7.8289e-17	29.7452	cg24060730
-0.095061	0.585981	-2.96559	0.00364108	0.00491979	-3.1635	cg08685909
0.10499	0.787221	2.67449	0.00852269	0.0110542	-3.93729	cg26511507
-0.341324	0.78172	-10.8941	1.13454e-19	1.36118e-18	34.0479	cg04148926
-0.0427353	0.367115	-1.21359	0.227274	0.252215	-6.69258	cg18406708
-0.0485883	0.141726	-1.0953	0.275567	0.302591	-6.82828	cg27149073
-0.156079	0.775956	-4.15277	6.16004e-05	0.000103094	0.66808	cg20182709
-0.180373	0.70318	-5.51146	2.04679e-07	4.66774e-07	6.18017	cg02840964
-0.102763	0.110662	-3.62439	0.000424944	0.000640844	-1.16424	cg13409170
-0.285908	0.715297	-7.87794	1.64393e-12	7.23517e-12	17.7056	cg14127954
-0.151048	0.716425	-3.50624	0.000639038	0.00094326	-1.54758	cg03541587
-0.037243	0.687343	-1.02522	0.30731	0.335368	-6.90225	cg23361265
-0.118009	0.187392	-3.82585	0.000207716	0.000325618	-0.488182	cg22628146
-0.0818207	0.801507	-2.48401	0.0143608	0.0181878	-4.4049	cg25684105
-0.0724062	0.757529	-1.94741	0.0538094	0.0640815	-5.55215	cg22172309
-0.182944	0.804693	-4.71843	6.45699e-06	1.22367e-05	2.83336	cg02813563
-0.195722	0.635178	-5.61457	1.28131e-07	2.99828e-07	6.63687	cg20724428
-0.291684	0.734356	-8.26527	2.0902e-13	1.03922e-12	19.7439	cg14556146
-0.142418	0.785062	-3.73555	0.000287482	0.000442559	-0.795447	cg26182313
-0.197702	0.679154	-5.11513	1.19601e-06	2.48539e-06	4.46449	cg13621396
0.0175784	0.670056	0.445907	0.656464	0.680896	-7.32821	cg00668519
-0.302368	0.742058	-9.41235	4.08289e-16	2.93277e-15	25.9212	cg03475044
-0.155558	0.803708	-4.13872	6.49932e-05	0.000108478	0.616903	cg26964592
-0.133362	0.701336	-3.17093	0.0019269	0.00268673	-2.57674	cg22325921
-0.131119	0.16368	-4.48085	1.69991e-05	3.05376e-05	1.90114	cg08425070
0.0533669	0.26113	1.25781	0.21089	0.234945	-6.63836	cg10918735
-0.24919	0.677643	-7.02307	1.38352e-10	4.66935e-10	13.3338	cg21681702
-0.180571	0.175788	-6.02111	1.91554e-08	4.94035e-08	8.49308	cg26676034
-0.231465	0.685069	-7.00258	1.52636e-10	5.12146e-10	13.2367	cg02628680
-0.113819	0.167268	-4.09474	7.67269e-05	0.000126957	0.458371	cg20318096
-0.112443	0.416193	-3.15685	0.00201468	0.00280294	-2.618	cg08817353
-0.0467012	0.187864	-1.26622	0.207874	0.231746	-6.62784	cg09124703
-0.151947	0.646721	-4.02772	9.88713e-05	0.000161293	0.21699	cg09811860
-0.016174	0.19073	-0.401979	0.688411	0.711466	-7.34689	cg21269897
-0.117867	0.821931	-3.13018	0.00219168	0.00303568	-2.69588	cg20025658
-0.111466	0.268828	-3.33306	0.0011404	0.00163203	-2.08942	cg27378180
-0.289591	0.705996	-8.625	2.98891e-14	1.6743e-13	21.6678	cg19989018
-0.117294	0.807058	-2.92011	0.00417704	0.00560328	-3.2892	cg15065877
-0.229459	0.836578	-6.00016	2.1251e-08	5.456e-08	8.3919	cg02335141
-0.0798325	0.672879	-2.66882	0.00865716	0.0112208	-3.95149	cg25129541
-0.110252	0.782902	-2.71568	0.00758579	0.00989881	-3.83211	cg01085399
-0.287933	0.706117	-7.96553	1.03431e-12	4.67772e-12	18.1634	cg22177503
-0.0619363	0.598723	-1.91103	0.0583684	0.0692589	-5.62053	cg14576319
-0.339068	0.782913	-10.6962	3.39802e-19	3.80094e-18	32.9584	cg14299739
-0.0153617	0.698504	-0.505945	0.613817	0.63986	-7.29955	cg12058064
-0.206075	0.433801	-6.00679	2.05288e-08	5.27728e-08	8.42544	cg14034476
-0.254273	0.759382	-7.04084	1.26571e-10	4.29277e-10	13.4215	cg24220733
-0.164488	0.284542	-4.36097	2.74389e-05	4.80839e-05	1.44183	cg13205528
-0.254529	0.766093	-6.58577	1.24248e-09	3.70519e-09	11.1754	cg03989711
-0.107512	0.18023	-2.68701	0.00822737	0.010692	-3.90546	cg06940792
0.0835957	0.792813	2.4246	0.0168066	0.0211359	-4.54447	cg12555844
-0.202242	0.766363	-5.12267	1.15741e-06	2.40967e-06	4.49631	cg14598211
-0.0582126	0.809882	-1.65414	0.100698	0.116478	-6.06878	cg21949194
-0.22959	0.665947	-7.00805	1.48454e-10	4.98858e-10	13.264	cg10534938
-0.037424	0.636409	-1.00638	0.31625	0.344468	-6.92132	cg12232731
-0.078564	0.217174	-1.91173	0.0582831	0.0691617	-5.61925	cg17964505
-0.0149594	0.798793	-0.472793	0.637214	0.662357	-7.31582	cg26151675
-0.0145777	0.707753	-0.350542	0.726544	0.747805	-7.36632	cg02931604
-0.167683	0.397503	-4.76065	5.41452e-06	1.03621e-05	3.00319	cg11753499
-0.256868	0.719349	-9.51141	2.36923e-16	1.7563e-15	26.4609	cg06755427
-0.141143	0.155064	-5.36833	3.90138e-07	8.60033e-07	5.55227	cg24352530
0.0699694	0.749936	2.22821	0.027716	0.0340549	-4.98372	cg05545351
-0.298114	0.421691	-8.86566	8.10385e-15	4.87904e-14	22.9601	cg11069824
-0.194819	0.425866	-6.61364	1.07584e-09	3.2304e-09	11.3163	cg09501372
0.121705	0.805671	3.73492	0.000287872	0.000443117	-0.796898	cg27466845
0.0284937	0.865237	0.76791	0.444042	0.473614	-7.13249	cg24457649
-0.268855	0.69378	-8.42739	8.67851e-14	4.54736e-13	20.6129	cg18885162
0.0039675	0.761006	0.104515	0.916934	0.924879	-7.42253	cg19918549
-0.198159	0.616543	-5.6495	1.09182e-07	2.5759e-07	6.79298	cg15545636
0.10109	0.271055	2.36736	0.0195068	0.0243538	-4.67605	cg08129953
-0.158064	0.186228	-4.65598	8.34279e-06	1.55871e-05	2.58608	cg15191021
-0.180644	0.20482	-5.98219	2.30403e-08	5.89098e-08	8.31242	cg16198723
-0.292528	0.690111	-9.10001	2.25912e-15	1.4669e-14	24.2256	cg06343745
-0.368854	0.827709	-12.5142	1.4794e-23	3.30628e-22	42.9372	cg18449050
-0.122781	0.34335	-3.43118	0.000823656	0.00119915	-1.78537	cg07759801
-0.0847442	0.725398	-1.91514	0.0578422	0.0686591	-5.61289	cg14200364
-0.144969	0.234021	-4.9585	2.34467e-06	4.69739e-06	3.81197	cg15023006
-0.109768	0.759001	-2.59492	0.0106348	0.013653	-4.13644	cg03821157
-0.191885	0.771249	-4.95866	2.34842e-06	4.70414e-06	3.81071	cg00308841
-0.208743	0.550762	-6.21965	7.40175e-09	2.00496e-08	9.42413	cg15526941
0.0436288	0.852139	1.3469	0.180531	0.202816	-6.5234	cg00716277
-0.0560723	0.713348	-1.49058	0.138682	0.157893	-6.32196	cg24208415
-0.107435	0.114853	-4.20649	5.00581e-05	8.4774e-05	0.866065	cg19767896
-0.0655595	0.233447	-1.99443	0.0483551	0.0578828	-5.46191	cg11717194
-0.0753887	0.779242	-1.94466	0.0541436	0.0644594	-5.55737	cg27359469
-0.322418	0.882759	-9.66005	1.04561e-16	8.1531e-16	27.2721	cg24974704
-0.267434	0.608716	-7.84405	1.94984e-12	8.49595e-12	17.5365	cg00665106
-0.198236	0.808718	-4.88467	3.21712e-06	6.3341e-06	3.50621	cg10287321
-0.220744	0.710527	-5.8851	3.65716e-08	9.12326e-08	7.86105	cg06614284
-0.253745	0.679776	-7.46921	1.38846e-11	5.37061e-11	15.5989	cg17925026
-0.167812	0.744496	-4.50835	1.52435e-05	2.75334e-05	2.00615	cg20599748
-0.000458166	0.504108	-0.0106156	0.991548	0.992408	-7.42796	cg08942772
-0.120977	0.675111	-2.90704	0.0043435	0.00581478	-3.32494	cg06994324
0.035527	0.745034	0.866175	0.388114	0.41754	-7.05226	cg14621323
-0.229987	0.780579	-6.64293	9.32795e-10	2.8212e-09	11.4567	cg01518025
-0.247819	0.856235	-6.55055	1.4788e-09	4.36917e-09	11.0044	cg03342977
-0.0230686	0.769838	-0.521711	0.602828	0.629345	-7.29143	cg24352054
-0.155641	0.792312	-4.03403	9.65607e-05	0.000157757	0.239505	cg25329377
-0.0828258	0.226155	-2.05427	0.0421103	0.0507604	-5.34425	cg14830045
-0.1301	0.182786	-3.89691	0.000160356	0.000254933	-0.242845	cg23685759
-0.0946178	0.191574	-3.38822	0.000950204	0.00137267	-1.91914	cg09012471
-0.357595	0.811706	-11.7889	8.02004e-22	1.34984e-20	38.9682	cg25996148
-0.278081	0.810115	-7.78596	2.66804e-12	1.14083e-11	17.2273	cg18330370
-0.261629	0.80433	-7.25705	4.18901e-11	1.51702e-10	14.5107	cg23903035
-0.179429	0.739334	-4.53088	1.3918e-05	2.52787e-05	2.09362	cg01638193
-0.283922	0.730104	-8.34651	1.34235e-13	6.85335e-13	20.1815	cg00638021
0.0202834	0.742085	0.519811	0.604148	0.63061	-7.29242	cg12434982
0.100261	0.686184	2.48329	0.0143917	0.0182253	-4.40673	cg22229039
-0.180228	0.713528	-5.12628	1.13848e-06	2.3722e-06	4.51221	cg01631333
-0.180715	0.663142	-4.55598	1.25727e-05	2.29577e-05	2.1914	cg20725239
-0.207432	0.819821	-5.56657	1.59805e-07	3.69647e-07	6.42167	cg00336986
-0.239931	0.743711	-6.20088	8.14253e-09	2.19566e-08	9.33109	cg23935522
-0.372332	0.685029	-13.9077	7.61616e-27	3.09464e-25	50.4651	cg21497164
-0.134722	0.460464	-3.60118	0.000461038	0.000692716	-1.24082	cg11341610
-0.0184406	0.823775	-0.469379	0.639646	0.664697	-7.31743	cg16922937
-0.267445	0.70104	-7.36369	2.41734e-11	9.03909e-11	15.0526	cg03035115
0.010451	0.799168	0.289116	0.772989	0.791675	-7.38604	cg26345203
-0.176151	0.443979	-4.81194	4.37137e-06	8.46353e-06	3.20991	cg22790924
-0.0498878	0.787901	-1.12372	0.263363	0.289838	-6.79692	cg02953125
-0.219837	0.656293	-5.69595	8.82462e-08	2.10379e-07	7.00079	cg22125433
-0.0497352	0.376111	-1.27175	0.205908	0.22966	-6.62088	cg15035911
-0.14103	0.697908	-3.42782	0.000832989	0.00121207	-1.79591	cg18661413
-0.233706	0.609829	-6.91068	2.43189e-10	7.94481e-10	12.7783	cg08933284
-0.0689981	0.83234	-2.06676	0.0408919	0.0493542	-5.31923	cg22111527
-0.0785831	0.209588	-2.02509	0.0450658	0.0541185	-5.40205	cg11586330
-0.24353	0.794513	-7.28046	3.684e-11	1.34385e-10	14.6368	cg07898087
-0.141998	0.613566	-4.7676	5.25206e-06	1.00645e-05	3.0324	cg08587504
-0.176053	0.846753	-4.54006	1.34108e-05	2.44079e-05	2.12932	cg23455785
-0.0470821	0.565402	-1.22943	0.221305	0.245927	-6.67338	cg04880253
-0.157065	0.744017	-4.42118	2.16077e-05	3.83409e-05	1.67097	cg05766539
-0.252538	0.729311	-7.10972	8.9001e-11	3.07835e-10	13.7682	cg03771004
-0.0862304	0.264867	-2.49769	0.0138463	0.0175656	-4.3724	cg06153634
-0.0964966	0.792248	-2.37991	0.0188846	0.0236127	-4.64747	cg03072569
-0.136713	0.781773	-3.4522	0.000767463	0.00112126	-1.71922	cg09287295
-0.126125	0.402759	-3.51635	0.000617381	0.000912855	-1.51524	cg02898665
-0.181737	0.27259	-4.50844	1.52378e-05	2.7524e-05	2.00651	cg03893150
-0.116939	0.778936	-3.35083	0.00107596	0.00154451	-2.03509	cg21012737
-0.284607	0.540631	-8.60139	3.39583e-14	1.8868e-13	21.5415	cg04513038
-0.345505	0.803984	-11.062	4.47549e-20	5.71296e-19	34.9719	cg06522679
-0.299181	0.630372	-9.59413	1.50314e-16	1.14506e-15	26.9121	cg18908811
-0.303483	0.670027	-8.64553	2.6997e-14	1.52097e-13	21.769	cg16305292
-0.121206	0.73048	-2.98606	0.00342313	0.00463812	-3.10674	cg10007134
-0.221219	0.81302	-6.04583	1.71066e-08	4.43791e-08	8.60417	cg11086466
-0.153687	0.710892	-4.4909	1.63322e-05	2.93991e-05	1.93966	cg16655388
0.0270124	0.7541	0.71465	0.476206	0.505458	-7.17197	cg16669395
-0.0893424	0.769501	-2.12558	0.0355779	0.0432086	-5.19976	cg12421116
-0.149201	0.165806	-6.19609	8.29222e-09	2.23414e-08	9.31283	cg17007574
-0.292177	0.776774	-8.60557	3.32456e-14	1.85031e-13	21.5626	cg15088522
-0.3367	0.792391	-10.8096	1.8122e-19	2.11187e-18	33.5828	cg20866393
-0.176108	0.798734	-4.51043	1.51164e-05	2.73182e-05	2.0142	cg13135047
-0.0967219	0.761707	-2.34891	0.0204548	0.0254803	-4.71784	cg14156446
-0.195803	0.671576	-5.07034	1.45267e-06	2.98584e-06	4.27598	cg00925831
-0.103902	0.626441	-2.77714	0.00636071	0.00836646	-3.67252	cg11218415
-0.138708	0.728948	-4.26287	4.02384e-05	6.89865e-05	1.07489	cg15895121
-0.0255386	0.743886	-0.586342	0.558741	0.586604	-7.25554	cg25649781
-0.137279	0.774945	-3.47268	0.000716177	0.00105048	-1.65443	cg26389756
-0.180027	0.66243	-4.31265	3.31792e-05	5.75382e-05	1.25979	cg18107355
-0.272903	0.586613	-8.26293	2.09798e-13	1.04283e-12	19.7398	cg20080845
0.0454364	0.782205	1.50209	0.135681	0.154652	-6.30497	cg23678254
-0.127992	0.640244	-3.8484	0.000191404	0.000301322	-0.410692	cg17769771
-0.282668	0.402818	-9.49401	2.60695e-16	1.92258e-15	26.3661	cg17806661
-0.0954388	0.141781	-3.51231	0.000625503	0.000924203	-1.52765	cg18126557
-0.270757	0.687057	-7.55707	8.85566e-12	3.52139e-11	16.0431	cg01295188
-0.176791	0.534585	-4.8709	3.41006e-06	6.69365e-06	3.4499	cg09973105
-0.219294	0.696994	-5.62886	1.20176e-07	2.82159e-07	6.69952	cg11312674
0.0760004	0.193929	2.4295	0.0165907	0.02088	-4.53305	cg21184172
-0.225114	0.815582	-6.22193	7.35648e-09	1.9934e-08	9.43057	cg27081230
-0.125239	0.730359	-3.698	0.000328177	0.000501462	-0.920629	cg06965195
-0.138957	0.283983	-4.80524	4.48665e-06	8.672e-06	3.18449	cg01574644
-0.0949424	0.643286	-2.54498	0.01219	0.0155493	-4.25866	cg26880777
-0.340481	0.823085	-10.4408	1.39846e-18	1.42935e-17	31.5536	cg01138078
-0.265365	0.340519	-8.0311	7.22635e-13	3.33646e-12	18.5171	cg00089528
-0.0821636	0.706317	-2.46293	0.0151893	0.0191934	-4.45477	cg04584009
-0.154357	0.170637	-4.94688	2.46393e-06	4.9218e-06	3.76395	cg03580272
-0.0191492	0.689098	-0.527363	0.59891	0.625531	-7.28846	cg22714668
-0.106721	0.654971	-2.80633	0.0058445	0.0077157	-3.59562	cg17283266
-0.353245	0.672098	-12.5867	9.94442e-24	2.2874e-22	43.332	cg20417529
-0.131434	0.739845	-4.08877	7.84808e-05	0.000129695	0.436823	cg22922810
-0.105418	0.693503	-2.75785	0.00672431	0.00882155	-3.72295	cg19743666
-0.139804	0.826742	-3.35868	0.00104866	0.00150744	-2.01105	cg09058991
-0.298579	0.648193	-9.31212	7.07615e-16	4.92831e-15	25.376	cg09614210
-0.0366972	0.0749821	-0.925296	0.35666	0.385709	-6.9994	cg16556145
-0.15266	0.754227	-3.66417	0.000370021	0.000562058	-1.03367	cg16727774
0.0371253	0.376863	1.16215	0.247465	0.273343	-6.75327	cg14817906
-0.0691245	0.360865	-2.31006	0.0225807	0.0280058	-4.80476	cg11009066
0.108312	0.768385	3.11408	0.00230486	0.0031853	-2.74247	cg23756264
-0.20486	0.239646	-5.24645	6.72585e-07	1.4414e-06	5.0232	cg16172240
-0.0831851	0.180029	-2.16342	0.0324814	0.0396075	-5.12123	cg13251891
-0.23058	0.447464	-6.86256	3.09914e-10	9.97357e-10	12.5397	cg18504190
0.0505354	0.1153	1.13012	0.26067	0.287069	-6.78976	cg00619497
-0.110109	0.128309	-4.22631	4.63696e-05	7.88737e-05	0.939233	cg11163777
-0.180038	0.765857	-4.62395	9.5304e-06	1.76698e-05	2.45809	cg25356639
-0.0983845	0.774304	-2.3961	0.0181076	0.0226857	-4.61037	cg25005674
-0.116509	0.391546	-2.95634	0.00374586	0.00505324	-3.1894	cg06212263
-0.0550843	0.675811	-1.36724	0.174094	0.195982	-6.49609	cg00760439
-0.154568	0.786252	-3.93582	0.000139129	0.000222926	-0.107841	cg24782949
-0.0749342	0.679902	-1.77797	0.0779285	0.0912276	-5.86037	cg12608633
-0.075759	0.62705	-1.78356	0.0770096	0.0901977	-5.85062	cg27345989
0.00225415	0.725981	0.0586754	0.953308	0.957959	-7.42629	cg20540235
-0.280508	0.586164	-9.17893	1.4675e-15	9.78177e-15	24.6531	cg08665251
-0.160546	0.285093	-4.36442	2.70673e-05	4.7457e-05	1.4549	cg16184495
-0.206359	0.754742	-5.48076	2.35991e-07	5.34177e-07	6.04187	cg13432007
-0.0933921	0.325252	-2.36427	0.019663	0.024539	-4.68308	cg06921011
-0.389732	0.796323	-14.6064	1.82249e-28	1.02799e-26	54.1761	cg25364726
-0.362518	0.779632	-11.9384	3.51394e-22	6.27863e-21	39.7884	cg17738684
-0.0185286	0.786069	-0.515771	0.606959	0.633297	-7.29452	cg16484473
-0.0954293	0.302514	-3.16482	0.00196364	0.00273569	-2.59435	cg05581469
-0.116623	0.667851	-2.69846	0.00796538	0.0103684	-3.87624	cg00910586
-0.0800935	0.413638	-2.05833	0.0417123	0.0502972	-5.33614	cg10796931
-0.0683426	0.134661	-1.67529	0.0964677	0.111795	-6.03419	cg18334881
-0.253052	0.818213	-7.31118	3.15591e-11	1.16285e-10	14.7895	cg04058270
-0.238553	0.859839	-6.52475	1.6795e-09	4.92533e-09	10.8794	cg22255690
0.0346416	0.699425	1.22397	0.223344	0.248084	-6.68003	cg05584950
0.0213716	0.800699	0.688681	0.492344	0.521438	-7.19021	cg05096467
-0.0752689	0.141071	-2.9541	0.00376987	0.00508342	-3.19537	cg03845301
-0.0327686	0.621703	-1.11993	0.264962	0.291498	-6.80115	cg07794367
-0.303364	0.82637	-8.60635	3.3382e-14	1.85696e-13	21.5589	cg10559585
0.122636	0.809553	3.91353	0.000150867	0.000240693	-0.184951	cg20359042
0.0337543	0.688367	1.00264	0.318038	0.346294	-6.92507	cg01071644
0.0424067	0.585035	0.962758	0.337596	0.366335	-6.96413	cg26523005
-0.0506592	0.252753	-1.27122	0.206098	0.229864	-6.62155	cg23537415
-0.183098	0.387189	-5.74003	7.16967e-08	1.72752e-07	7.20312	cg00540067
-0.332306	0.825631	-10.1979	5.36558e-18	5.00451e-17	30.2188	cg05739379
-0.280586	0.82994	-8.41996	9.03254e-14	4.72338e-13	20.5734	cg23814714
0.0745705	0.804104	1.94571	0.0540163	0.0643163	-5.55538	cg03773198
-0.0212656	0.674665	-0.630165	0.529776	0.558316	-7.22884	cg11249902
-0.238471	0.832686	-6.57507	1.31007e-09	3.89616e-09	11.1233	cg24979233
0.0797878	0.835123	2.8322	0.00541745	0.00717743	-3.52668	cg04871472
-0.0594653	0.689608	-1.6609	0.0993304	0.114964	-6.05777	cg02817514
0.0087134	0.802977	0.239958	0.81077	0.826992	-7.3991	cg19287349
-0.225074	0.611318	-6.62918	9.96611e-10	3.00477e-09	11.3915	cg08318660
0.0984731	0.749317	3.48959	0.000675819	0.00099462	-1.60022	cg20214871
-0.0103499	0.254701	-0.251371	0.801955	0.818762	-7.39628	cg16933229
-0.103156	0.697214	-2.68163	0.00835308	0.010847	-3.91915	cg01656976
-0.000820983	0.632557	-0.019522	0.984457	0.986008	-7.42783	cg19352726
-0.236526	0.76225	-6.36031	3.76062e-09	1.05661e-08	10.0884	cg06713429
-0.163632	0.790901	-4.1196	6.99021e-05	0.000116176	0.547424	cg16184131
-0.221269	0.701871	-5.77329	6.16693e-08	1.4984e-07	7.35058	cg09116580
-0.0708565	0.234296	-1.76233	0.0805469	0.0941562	-5.88748	cg12351587
-0.0993096	0.1617	-3.38626	0.000956421	0.00138089	-1.92523	cg25439807
-0.182589	0.384122	-4.94901	2.4472e-06	4.89084e-06	3.77083	cg00577202
-0.195028	0.783156	-5.3037	5.21955e-07	1.13353e-06	5.26957	cg21733502
-0.0548376	0.724145	-1.40061	0.1639	0.185049	-6.45042	cg12549451
0.0526117	0.781178	1.67079	0.0973506	0.112778	-6.04158	cg16001165
-0.244927	0.693795	-6.46731	2.228e-09	6.431e-09	10.602	cg25752087
0.0574977	0.783585	1.64582	0.102403	0.118382	-6.08227	cg24065807
-0.054863	0.86418	-1.70458	0.0908427	0.105583	-5.98561	cg22337438
-0.0051551	0.582014	-0.15209	0.87937	0.89046	-7.4164	cg02725313
-0.109044	0.520381	-2.95742	0.00373364	0.00503757	-3.1864	cg14928932
-0.00316919	0.818256	-0.0970963	0.922811	0.930182	-7.42328	cg26915799
-0.0667198	0.738467	-1.58016	0.116689	0.133998	-6.18642	cg08675002
-0.108874	0.549933	-2.6478	0.0091846	0.0118691	-4.00469	cg15306012
-0.170269	0.508561	-5.11	1.21988e-06	2.53199e-06	4.44502	cg07899076
-0.104921	0.717107	-2.69865	0.00796119	0.0103632	-3.87577	cg26550872
-0.0803603	0.804776	-2.69097	0.0081337	0.0105755	-3.89522	cg08632420
-0.318275	0.736375	-9.55872	1.82641e-16	1.37621e-15	26.7189	cg26876914
-0.312243	0.841334	-9.00362	3.85032e-15	2.42562e-14	23.6976	cg19302441
-0.195856	0.750518	-5.52291	1.94823e-07	4.45494e-07	6.22853	cg07718713
-0.0208653	0.75081	-0.508983	0.611694	0.637802	-7.29801	cg11919837
-0.307593	0.754617	-9.03083	3.30434e-15	2.09873e-14	23.8489	cg04260557
0.00156543	0.77669	0.0430164	0.96576	0.969224	-7.42709	cg09832443
-0.111561	0.78751	-2.72799	0.00732433	0.0095727	-3.80038	cg26914927
0.0171931	0.154327	0.468221	0.640471	0.665485	-7.31798	cg14979301
-0.361947	0.785677	-12.1203	1.28946e-22	2.47377e-21	40.7848	cg08712631
-0.327069	0.889916	-9.78406	5.27882e-17	4.28457e-16	27.95	cg14437551
0.0548137	0.711625	1.68315	0.0949272	0.11009	-6.02123	cg26771557
-0.0874977	0.153337	-2.28567	0.0240193	0.0297171	-4.85877	cg05829479
-0.299533	0.826059	-8.43994	8.19502e-14	4.30882e-13	20.6702	cg06548214
-0.153623	0.730479	-4.01278	0.000104554	0.000170068	0.163797	cg21240474
-0.252724	0.829948	-6.68056	7.76105e-10	2.37035e-09	11.6377	cg22163011
-0.194288	0.698956	-4.8336	3.99109e-06	7.76698e-06	3.29783	cg13198297
-0.119029	0.835409	-2.98769	0.00340624	0.00461656	-3.10219	cg05527877
-0.188937	0.209383	-6.1169	1.21301e-08	3.20402e-08	8.94028	cg12259522
-0.130906	0.8517	-3.11186	0.00232143	0.00320699	-2.74903	cg05225012
-0.110545	0.146279	-3.90083	0.00015807	0.000251507	-0.229215	cg01220257
-0.237273	0.730105	-6.62009	1.04815e-09	3.15162e-09	11.3424	cg06138226
-0.0770834	0.716699	-2.56114	0.0116631	0.0149071	-4.21923	cg08479635
-0.36194	0.72197	-12.3805	3.08256e-23	6.49821e-22	42.2074	cg20224991
-0.264288	0.730165	-7.66033	5.13412e-12	2.10858e-11	16.5807	cg06384607
-0.176646	0.266154	-5.37357	3.81097e-07	8.41187e-07	5.57508	cg15423872
-0.174415	0.728806	-4.8933	3.10081e-06	6.11871e-06	3.54179	cg00473929
-0.236646	0.783449	-8.33456	1.42913e-13	7.26349e-13	20.1195	cg22583147
0.12922	0.659337	3.12182	0.00225002	0.00311302	-2.72016	cg09045105
0.0343144	0.667578	1.08381	0.280607	0.307812	-6.84075	cg08333616
-0.0479842	0.15441	-1.33339	0.184916	0.20746	-6.54132	cg14774165
-0.200505	0.508253	-5.40425	3.33145e-07	7.40552e-07	5.70624	cg14769021
-0.347679	0.675727	-12.7826	3.40251e-24	8.46226e-23	44.3983	cg07427642
-0.364276	0.778517	-12.4526	2.07498e-23	4.52218e-22	42.6008	cg26956009
-0.00903575	0.221235	-0.220742	0.825666	0.840712	-7.40354	cg10735632
-0.170621	0.766699	-4.52646	1.41691e-05	2.57083e-05	2.07643	cg04140633
-0.349679	0.822951	-11.2682	1.42837e-20	1.97122e-19	36.1066	cg18735609
-0.127388	0.736224	-2.9945	0.00333626	0.0045263	-3.08313	cg27578228
-0.121692	0.314579	-3.39068	0.000943047	0.00136285	-1.91193	cg07121644
-0.233848	0.808426	-6.22873	7.11907e-09	1.9324e-08	9.46271	cg20135529
-0.162994	0.78538	-4.35298	2.83165e-05	4.95517e-05	1.41165	cg00328971
-0.338869	0.710707	-11.0737	4.19533e-20	5.38026e-19	35.0361	cg09122660
-0.107524	0.128375	-4.67341	7.7635e-06	1.45651e-05	2.65541	cg16036142
-0.257933	0.765403	-7.35633	2.50434e-11	9.3443e-11	15.0176	cg22365990
0.0137731	0.190918	0.347048	0.72916	0.750249	-7.36754	cg27178407
-0.320693	0.799165	-9.49538	2.58828e-16	1.90909e-15	26.3732	cg08822602
-0.0383998	0.763905	-1.07761	0.283359	0.310686	-6.84741	cg19975346
0.103022	0.794891	3.9723	0.000121433	0.000195953	0.0212438	cg03266686
-0.223576	0.363697	-7.13172	7.90442e-11	2.7553e-10	13.8846	cg03214087
-0.338872	0.702671	-10.5171	9.16642e-19	9.62382e-18	31.973	cg23998240
-0.109924	0.105557	-4.22073	4.73801e-05	8.05014e-05	0.918622	cg12925764
0.112429	0.772531	3.2078	0.00171292	0.00240194	-2.46767	cg09849319
-0.117649	0.210502	-3.80243	0.000226047	0.000352658	-0.568257	cg00383220
-0.26047	0.412948	-7.27905	3.73987e-11	1.36323e-10	14.6224	cg21012874
-0.175668	0.705031	-4.36146	2.73858e-05	4.79925e-05	1.44369	cg25160769
-0.303008	0.721995	-9.54987	1.91758e-16	1.4417e-15	26.6706	cg23889967
-0.0886362	0.235896	-2.43224	0.0164748	0.0207389	-4.52676	cg02229095
-0.247257	0.810285	-7.24291	4.47674e-11	1.61451e-10	14.4448	cg14037546
-0.13221	0.22066	-4.31142	3.32922e-05	5.77231e-05	1.25631	cg10600701
-0.134257	0.763375	-3.34843	0.00108476	0.00155642	-2.04263	cg11568379
-0.143533	0.45566	-3.36432	0.00102927	0.00148066	-1.99363	cg27572120
-0.0579891	0.743384	-2.06198	0.0413527	0.0498897	-5.3288	cg05177060
-0.137368	0.664896	-3.6996	0.000326584	0.00049922	-0.915873	cg09135529
-0.255151	0.805237	-6.77228	4.90915e-10	1.53817e-09	12.0879	cg15887283
-0.258125	0.783528	-7.03386	1.31142e-10	4.43978e-10	13.3866	cg21029108
-0.0166759	0.810911	-0.460347	0.646096	0.6709	-7.32164	cg04011173
-0.124597	0.663448	-4.06901	8.4562e-05	0.000139146	0.365691	cg02891945
-0.154317	0.793858	-3.92326	0.000145716	0.000232906	-0.151777	cg22318792
-0.168789	0.75463	-4.53415	1.37356e-05	2.49671e-05	2.1063	cg01093138
0.0092647	0.439266	0.207436	0.836019	0.850232	-7.4064	cg10482201
-0.0299688	0.720279	-0.88807	0.376267	0.405613	-7.03309	cg11846141
-0.0699483	0.633102	-1.60021	0.112169	0.12908	-6.15506	cg02931225
-0.149766	0.729085	-3.83799	0.000198966	0.000312705	-0.447225	cg01929744
-0.174712	0.569357	-4.40834	2.27458e-05	4.02538e-05	1.62175	cg06174989
-0.0928733	0.477385	-2.24137	0.0268313	0.0330244	-4.95542	cg14181724
0.0652743	0.821137	2.26239	0.0254589	0.0314085	-4.90971	cg11480278
-0.14661	0.783585	-4.01059	0.000105415	0.000171385	0.155991	cg01213651
-0.0449476	0.774256	-1.21128	0.228155	0.253135	-6.69536	cg26378073
-0.187274	0.740296	-5.08019	1.39198e-06	2.86835e-06	4.31735	cg27087243
-0.143683	0.758856	-4.00397	0.000108049	0.000175397	0.132507	cg08002746
-0.212411	0.730419	-5.64759	1.10274e-07	2.59964e-07	6.78338	cg00237876
-0.0617742	0.762272	-1.61874	0.108114	0.124628	-6.12571	cg03668763
0.0299231	0.794035	0.845811	0.399332	0.428851	-7.06967	cg06380691
-0.334799	0.77003	-10.1508	6.96377e-18	6.39414e-17	29.96	cg05916989
-0.107432	0.772386	-2.73604	0.00715803	0.00936551	-3.77959	cg14734668
-0.172068	0.743928	-4.3453	2.9186e-05	5.09969e-05	1.38265	cg08058213
-0.188109	0.177531	-6.85499	3.21964e-10	1.03389e-09	12.5022	cg07729527
0.00453479	0.661049	0.113897	0.909509	0.918239	-7.4215	cg08130307
-0.0620653	0.510803	-1.41683	0.159109	0.179909	-6.42782	cg24442913
-0.0923176	0.768969	-2.32304	0.0218521	0.0271458	-4.77591	cg14413466
-0.165097	0.724874	-5.40864	3.25636e-07	7.24607e-07	5.72809	cg04611161
-0.118524	0.336453	-3.24732	0.00150884	0.00212923	-2.34986	cg17758081
-0.190894	0.791712	-4.88919	3.15609e-06	6.22161e-06	3.52473	cg04581728
-0.201017	0.806139	-5.23481	7.08021e-07	1.51323e-06	4.97333	cg00907505
-0.102476	0.18684	-2.76691	0.00655124	0.00860542	-3.6993	cg01603290
-0.150712	0.765513	-3.8914	0.000163788	0.000260131	-0.262753	cg06576192
-0.0700862	0.710848	-1.70903	0.0900165	0.104676	-5.97816	cg25984524
-0.147447	0.764591	-3.90907	0.000153516	0.000244701	-0.201281	cg21836209
-0.15774	0.78491	-3.99026	0.000113714	0.000184083	0.0838948	cg03336120
-0.322158	0.827284	-9.52861	2.15687e-16	1.60811e-15	26.554	cg19596509
-0.13027	0.751994	-3.24715	0.00150969	0.00213031	-2.35038	cg18769584
-0.0996735	0.795718	-2.67574	0.00849289	0.0110174	-3.93413	cg21350860
-0.103794	0.736473	-2.89934	0.00444425	0.00594301	-3.34591	cg05667107
0.101093	0.763227	3.16623	0.00195487	0.00272393	-2.59021	cg10161743
-0.302251	0.830117	-8.72633	1.73789e-14	1.00198e-13	22.205	cg21339581
-0.129348	0.726171	-3.1181	0.00227646	0.00314788	-2.73096	cg17407629
-0.164804	0.810278	-4.03441	9.64245e-05	0.000157545	0.240848	cg09614626
-0.0115558	0.212519	-0.261668	0.794024	0.811366	-7.39363	cg05251669
0.0432966	0.790157	1.39534	0.165473	0.186741	-6.4577	cg13933070
-0.279151	0.648768	-8.54026	4.72415e-14	2.57535e-13	21.2147	cg14168055
-0.147454	0.802609	-3.7574	0.00026593	0.000411238	-0.721795	cg00571870
-0.108724	0.17499	-2.76996	0.00649381	0.00853371	-3.69131	cg22491141
-0.358532	0.783906	-12.272	5.59532e-23	1.1349e-21	41.6147	cg15043113
0.0325481	0.782568	0.971909	0.333037	0.361696	-6.95531	cg03333377
-0.233258	0.829717	-6.04226	1.73993e-08	4.50935e-08	8.58757	cg26717157
-0.262581	0.704917	-7.46099	1.45669e-11	5.61502e-11	15.552	cg16536918
-0.229242	0.791817	-6.05774	1.61635e-08	4.20435e-08	8.65967	cg18515527
-0.108785	0.798338	-2.87357	0.0047978	0.006392	-3.41583	cg22388200
-0.116954	0.794678	-2.97514	0.00353859	0.00478756	-3.13719	cg23734418
-0.140725	0.361972	-3.77735	0.000247601	0.000384458	-0.654259	cg11947187
-0.0944748	0.161021	-3.35651	0.00105556	0.0015169	-2.01731	cg04904654
-0.054553	0.728687	-1.56541	0.120105	0.137721	-6.20927	cg03402235
-0.226653	0.637944	-5.7249	7.71915e-08	1.85249e-07	7.13141	cg02671941
-0.0905514	0.191921	-3.46663	0.000730484	0.00107021	-1.67312	cg16764848
0.0387152	0.76973	1.06694	0.288129	0.31563	-6.85879	cg22863889
-0.0758549	0.195891	-2.14735	0.0337654	0.041108	-5.15472	cg02576092
-0.224055	0.71273	-5.59586	1.39793e-07	3.25698e-07	6.55208	cg20875427
-0.0410176	0.779799	-0.918735	0.360068	0.389173	-7.00544	cg11169363
-0.123652	0.150166	-4.68318	7.45676e-06	1.40204e-05	2.69427	cg00036408
0.0135431	0.793222	0.440486	0.660372	0.684592	-7.33062	cg10091408
-0.283682	0.826886	-7.84628	1.943e-12	8.46837e-12	17.5405	cg20090497
-0.297453	0.832215	-8.65281	2.58288e-14	1.45822e-13	21.8126	cg04592958
-0.1033	0.222358	-2.52895	0.0127309	0.0162083	-4.29745	cg24565742
-0.156192	0.396276	-3.99877	0.000110167	0.000178653	0.11404	cg00595243
-0.0413682	0.798707	-1.40321	0.163117	0.184214	-6.44681	cg21812313
-0.0260478	0.701613	-0.782071	0.435703	0.465215	-7.12152	cg19975916
-0.108321	0.74988	-2.78893	0.00614739	0.008098	-3.64154	cg05593832
-0.0203959	0.751535	-0.551802	0.582105	0.609282	-7.27524	cg04197548
-0.0777142	0.179852	-2.64005	0.00938274	0.0121157	-4.02399	cg02249074
0.0553874	0.724744	1.83921	0.0683393	0.0804988	-5.75202	cg25098174
-0.228847	0.56415	-5.90901	3.26847e-08	8.20377e-08	7.97089	cg07531248
-0.212068	0.762297	-5.45622	2.6366e-07	5.9321e-07	5.93392	cg07067667
-0.177903	0.253864	-4.37066	2.64085e-05	4.63617e-05	1.47853	cg19176828
-0.165628	0.194577	-5.92056	3.0827e-08	7.7642e-08	8.02771	cg23982812
-0.0551757	0.688509	-1.53236	0.128052	0.146389	-6.25969	cg15338967
-0.214966	0.811836	-5.64717	1.10486e-07	2.60432e-07	6.78151	cg11106264
-0.0370029	0.727131	-0.900783	0.369499	0.398781	-7.02174	cg10210624
-0.1446	0.292738	-4.42118	2.15797e-05	3.82926e-05	1.67202	cg17301311
-0.142473	0.194431	-3.52855	0.000592157	0.000877836	-1.47608	cg16052975
-0.164135	0.428553	-4.26961	3.92509e-05	6.73789e-05	1.09889	cg26071551
0.0294336	0.837362	0.936789	0.350735	0.379737	-6.98873	cg04554272
-0.170957	0.752386	-4.34954	2.87031e-05	5.02007e-05	1.39865	cg27229764
-0.123275	0.144512	-3.81488	0.000216113	0.000338001	-0.525712	cg25770340
-0.202348	0.754922	-5.31992	4.85639e-07	1.05781e-06	5.33968	cg01352294
-0.180987	0.246939	-4.78606	4.87203e-06	9.37196e-06	3.10518	cg17706456
-0.244188	0.506737	-6.54076	1.55199e-09	4.57247e-09	10.9569	cg14471996
-0.161754	0.76816	-4.22182	4.72433e-05	8.02821e-05	0.921603	cg11944518
-0.177173	0.307154	-5.08151	1.38261e-06	2.85004e-06	4.32378	cg08166272
-0.226213	0.596924	-6.97708	1.73723e-10	5.78692e-10	13.1093	cg17851345
-0.086473	0.221374	-2.92329	0.00413593	0.00555008	-3.28025	cg08425760
-0.195445	0.78504	-5.04212	1.6411e-06	3.35036e-06	4.15779	cg05439503
-0.35309	0.820816	-11.4391	5.54466e-21	8.14951e-20	37.0468	cg22890896
-0.289408	0.74519	-8.28248	1.90358e-13	9.51523e-13	19.8364	cg18325385
-0.0830688	0.137175	-2.98617	0.00342066	0.00463503	-3.10619	cg09935388
-0.345005	0.716907	-11.147	2.79478e-20	3.68075e-19	35.4397	cg01898225
-0.145318	0.617732	-3.6286	0.000419078	0.000632507	-1.15099	cg21460625
-0.0669849	0.240828	-1.7358	0.085154	0.0992539	-5.93296	cg13446772
-0.102184	0.820388	-3.02576	0.00303075	0.00413262	-2.99495	cg09447811
-0.366325	0.770451	-13.2985	2.04647e-25	6.29191e-24	47.193	cg03289833
-0.0478351	0.269415	-1.3511	0.179191	0.201394	-6.51779	cg05344692
-0.247235	0.835967	-6.49908	1.90591e-09	5.54828e-09	10.7553	cg10970946
-0.103903	0.56555	-3.14376	0.0020989	0.00291405	-2.656	cg23928726
-0.216902	0.772763	-6.35157	3.90789e-09	1.09572e-08	10.0504	cg14366598
-0.131057	0.745776	-3.30168	0.00126467	0.0017998	-2.18565	cg08466256
-0.197246	0.71702	-5.00887	1.89379e-06	3.83758e-06	4.01904	cg15716210
0.0176432	0.81397	0.497486	0.619752	0.645511	-7.30381	cg09978353
-0.207326	0.643449	-5.49492	2.21337e-07	5.02658e-07	6.1043	cg18849417
-0.0577377	0.550497	-1.60306	0.111537	0.128385	-6.15056	cg16704920
-0.225257	0.763336	-5.65074	1.08686e-07	2.56499e-07	6.79753	cg15204595
-0.11985	0.139223	-3.8581	0.000184771	0.000291486	-0.377261	cg20141118
-0.250189	0.7764	-7.20183	5.54117e-11	1.97348e-10	14.2348	cg02985539
0.0609186	0.8058	1.86152	0.0650994	0.0768523	-5.71167	cg05088820
0.0453135	0.153571	1.20561	0.230327	0.2554	-6.70216	cg13022888
-0.104577	0.682209	-2.5918	0.0107264	0.0137658	-4.14414	cg13726828
0.0475251	0.301504	1.09191	0.277051	0.304112	-6.83198	cg12685753
-0.133601	0.75217	-3.2193	0.00165125	0.00231966	-2.4336	cg05339847
-0.290831	0.756968	-8.28187	1.91123e-13	9.55218e-13	19.8324	cg01387797
-0.233083	0.791511	-6.53979	1.55845e-09	4.59084e-09	10.9528	cg21818540
-0.314166	0.802237	-9.41309	4.06633e-16	2.92172e-15	25.9253	cg00948085
-0.284875	0.759789	-8.83233	9.71337e-15	5.79495e-14	22.7807	cg03654329
-0.33136	0.809518	-11.4982	3.99978e-21	6.01629e-20	37.3713	cg07145038
-0.213074	0.785904	-5.61998	1.25173e-07	2.93316e-07	6.65979	cg12329853
0.000987879	0.534533	0.0258754	0.9794	0.981537	-7.42768	cg27641076
-0.107089	0.741527	-2.67572	0.00849339	0.0110179	-3.93418	cg04443690
-0.144524	0.559574	-4.3895	2.44738e-05	4.31386e-05	1.55126	cg06779253
-0.0645272	0.83949	-1.93796	0.0549607	0.0653875	-5.57002	cg26878209
-0.0650664	0.207141	-2.14927	0.0336065	0.0409216	-5.1507	cg11225573
0.124276	0.767416	3.35403	0.00106489	0.00152949	-2.02539	cg22584138
-0.00252919	0.15127	-0.0626146	0.950177	0.955146	-7.42605	cg10841552
0.0715716	0.861432	2.1101	0.036912	0.0447615	-5.23147	cg17117981
-0.203552	0.787619	-5.99624	2.15649e-08	5.5323e-08	8.3772	cg09714919
-0.0194679	0.758679	-0.447262	0.655488	0.679998	-7.3276	cg23495837
-0.177206	0.819928	-4.54336	1.32331e-05	2.40995e-05	2.14215	cg24056730
0.0036011	0.717422	0.0947349	0.924683	0.931861	-7.42351	cg06438559
-0.0772735	0.709916	-2.08408	0.0392645	0.0474789	-5.28442	cg07862461
-0.220685	0.704132	-6.29123	5.25296e-09	1.44938e-08	9.76052	cg07410210
-0.142112	0.630522	-3.64459	0.000396302	0.000599784	-1.09835	cg10445599
-0.131285	0.734318	-3.24554	0.00151752	0.00214075	-2.35519	cg13655635
0.0134891	0.200345	0.311985	0.755591	0.775305	-7.37914	cg06429214
-0.138268	0.794084	-3.39106	0.000941865	0.00136118	-1.91076	cg09909069
-0.180062	0.515055	-5.57325	1.54487e-07	3.58038e-07	6.4543	cg27129984
-0.0533224	0.737948	-1.74454	0.0836066	0.0975363	-5.91803	cg00507497
-0.264272	0.826202	-7.23089	4.79174e-11	1.72216e-10	14.3782	cg17160327
-0.196063	0.702363	-5.23759	6.99401e-07	1.4959e-06	4.98523	cg19265131
-0.00238669	0.247566	-0.0642348	0.94889	0.953968	-7.42595	cg07213202
-0.249989	0.582367	-6.90968	2.46019e-10	8.028e-10	12.7674	cg02382109
-0.180693	0.811605	-4.58529	1.11606e-05	2.05147e-05	2.30605	cg01523769
-0.196395	0.340061	-5.17882	9.05609e-07	1.91086e-06	4.73435	cg01068823
-0.20657	0.355233	-5.66108	1.0364e-07	2.45139e-07	6.84391	cg18199664
-0.152822	0.652113	-3.89169	0.000163612	0.000259876	-0.26173	cg27625732
-0.16204	0.795799	-4.10036	7.52001e-05	0.000124558	0.477742	cg12510267
-0.164427	0.77868	-4.14153	6.43007e-05	0.000107396	0.627126	cg24508095
-0.247058	0.604301	-7.16438	6.70735e-11	2.36151e-10	14.0465	cg12715235
-0.311965	0.745897	-8.96952	4.64061e-15	2.89064e-14	23.5127	cg03762802
-0.318536	0.784779	-9.47426	2.90596e-16	2.12979e-15	26.2584	cg11816838
-0.127894	0.544286	-3.3762	0.000989525	0.00142632	-1.95687	cg03309967
-0.191885	0.808081	-4.94057	2.53695e-06	5.06033e-06	3.73597	cg18645492
-0.34154	0.776208	-10.6516	4.35061e-19	4.7903e-18	32.713	cg19840859
-0.125708	0.254861	-3.41245	0.000876981	0.0012724	-1.84404	cg00925717
-0.0991155	0.790092	-2.38358	0.018706	0.0233994	-4.63908	cg15436919
-0.101526	0.577178	-2.76986	0.00649564	0.008536	-3.69157	cg15575098
-0.265862	0.722167	-7.66035	5.13836e-12	2.11024e-11	16.58	cg10968631
-0.151604	0.356499	-5.51328	2.02993e-07	4.63151e-07	6.18823	cg03089512
-0.188339	0.61235	-4.62884	9.34132e-06	1.73393e-05	2.47739	cg16767915
0.0429875	0.806321	1.29365	0.198253	0.221558	-6.59304	cg18577239
-0.276289	0.749591	-7.71565	3.86304e-12	1.61503e-11	16.8619	cg19650573
-0.122544	0.718977	-3.85583	0.000186305	0.000293752	-0.385097	cg13095450
-0.0158234	0.0748924	-0.366298	0.714785	0.736535	-7.36065	cg06613095
-0.00729023	0.797268	-0.225872	0.821683	0.837069	-7.40239	cg27644327
-0.274107	0.81723	-7.4085	1.91701e-11	7.26905e-11	15.2813	cg25072393
-0.330449	0.666477	-11.4541	5.10282e-21	7.55401e-20	37.1293	cg08343671
-0.0909924	0.844068	-2.16081	0.032687	0.0398484	-5.12668	cg12620185
-0.0857722	0.233509	-2.13871	0.0344757	0.0419275	-5.17266	cg00829845
-0.307991	0.761694	-9.09661	2.30298e-15	1.49342e-14	24.2065	cg17042914
-0.12679	0.78375	-3.52048	0.000608733	0.000900849	-1.502	cg12269138
-0.116725	0.716906	-3.39418	0.000931743	0.0013472	-1.90076	cg01465769
-0.300255	0.765479	-9.06682	2.70811e-15	1.73908e-14	24.0459	cg23797252
-0.33901	0.832278	-11.4489	5.25406e-21	7.75705e-20	37.1003	cg27071405
-0.0566075	0.841187	-1.65761	0.0999915	0.115694	-6.06313	cg14490819
-0.162949	0.801468	-4.19663	5.20628e-05	8.79587e-05	0.828754	cg08260450
0.016606	0.437057	0.457825	0.647902	0.672634	-7.32281	cg04209460
-0.397708	0.806496	-15.1735	9.14639e-30	6.62713e-28	57.1504	cg02233518
-0.204282	0.819861	-5.11675	1.18763e-06	2.46907e-06	4.47131	cg17569032
-0.273811	0.605272	-8.77527	1.32423e-14	7.75844e-14	22.4738	cg05000339
-0.229238	0.7545	-6.20107	8.13503e-09	2.19382e-08	9.332	cg00126173
-0.226962	0.693385	-7.74132	3.3439e-12	1.41025e-11	17.0038	cg25918821
0.0404943	0.727433	1.26433	0.208544	0.232454	-6.63021	cg20056997
-0.0782513	0.238933	-2.52665	0.0128075	0.0163022	-4.30289	cg12414070
-0.160746	0.25122	-5.09799	1.28526e-06	2.65939e-06	4.39439	cg13916885
-0.0922119	0.166332	-2.26696	0.0251736	0.031077	-4.8998	cg15168727
-0.148534	0.528674	-3.90452	0.000156101	0.000248586	-0.217132	cg02793162
-0.248695	0.558589	-7.51633	1.08549e-11	4.26003e-11	15.8417	cg23144473
0.00856416	0.789287	0.257945	0.796888	0.814093	-7.3946	cg02235918
-0.295792	0.738975	-8.52644	5.12086e-14	2.77682e-13	21.1353	cg23104439
-0.276822	0.587121	-8.3588	1.25472e-13	6.4321e-13	20.2482	cg19048176
-0.144597	0.7654	-4.03388	9.6615e-05	0.000157838	0.238968	cg00172225
-0.288265	0.606328	-7.99145	9.01549e-13	4.11047e-12	18.2991	cg05392530
-0.166119	0.180397	-6.06708	1.53907e-08	4.0148e-08	8.70722	cg06193004
0.038262	0.816818	1.22647	0.222407	0.247073	-6.67699	cg15572396
-0.0146081	0.63211	-0.376476	0.707225	0.729245	-7.35685	cg14559422
0.0258034	0.786839	0.718522	0.473825	0.503092	-7.1692	cg01233897
-0.224422	0.785966	-6.45391	2.37324e-09	6.82758e-09	10.5398	cg16156182
-0.360074	0.858305	-12.0221	2.21466e-22	4.10346e-21	40.2472	cg02305353
-0.304904	0.757174	-9.13612	1.85452e-15	1.22097e-14	24.4211	cg18480906
-0.0958752	0.810785	-2.4083	0.0175412	0.0220111	-4.58228	cg09764780
-0.124517	0.169768	-3.43689	0.000808022	0.00117741	-1.76743	cg26867575
-0.085815	0.749807	-2.17155	0.0318476	0.0388734	-5.10419	cg04373948
-0.0324434	0.0679264	-0.727764	0.468169	0.497475	-7.16251	cg22927510
-0.237089	0.588534	-7.02281	1.37744e-10	4.6501e-10	13.3377	cg16440299
-0.236187	0.864424	-6.58176	1.2674e-09	3.7753e-09	11.1559	cg23058652
0.0239523	0.649021	0.653336	0.514783	0.543682	-7.21395	cg08530064
-0.129021	0.761207	-3.33985	0.00111586	0.00159868	-2.06899	cg22261158
-0.199117	0.742175	-5.22356	7.44028e-07	1.58649e-06	4.92516	cg07918509
-0.0756846	0.47072	-2.54466	0.0121979	0.015559	-4.25932	cg03599037
-0.166194	0.773661	-4.61382	9.93363e-06	1.8369e-05	2.41818	cg06010324
0.0283099	0.746825	0.910678	0.364278	0.393437	-7.0128	cg21411366
-0.0747109	0.153038	-2.56232	0.0116255	0.0148617	-4.21634	cg07713411
0.0737461	0.79669	2.28533	0.0240364	0.0297375	-4.85946	cg27203560
-0.0729958	0.148408	-1.74901	0.0828327	0.096679	-5.91039	cg17064051
-0.12216	0.760088	-3.11875	0.00227184	0.00314185	-2.72908	cg00676602
-0.0910648	0.287298	-2.6777	0.00844403	0.0109585	-3.929	cg25028162
-0.236453	0.525364	-6.65948	8.61064e-10	2.61526e-09	11.5355	cg00938816
-0.0761587	0.674122	-2.02782	0.0447825	0.053792	-5.39669	cg27206026
-0.15316	0.181375	-6.71512	6.49248e-10	2.00233e-09	11.8126	cg23613051
-0.150741	0.472988	-4.30312	3.44234e-05	5.95616e-05	1.22445	cg25387624
-0.17161	0.663391	-4.37272	2.61947e-05	4.6015e-05	1.48632	cg06742077
-0.310548	0.612119	-10.3965	1.78715e-18	1.79974e-17	31.3101	cg20402658
-0.139464	0.451588	-3.71464	0.000309645	0.000474783	-0.865592	cg06840837
-0.0647605	0.138835	-2.60758	0.0102674	0.0132006	-4.10497	cg21863499
-0.103027	0.236452	-2.77335	0.00643069	0.00845413	-3.68245	cg19166302
-0.166983	0.4296	-4.49188	1.62886e-05	2.9326e-05	1.94241	cg14634687
0.0240025	0.488281	0.547226	0.585235	0.612292	-7.27776	cg01615333
-0.159662	0.701964	-4.39262	2.42104e-05	4.26994e-05	1.56188	cg14206854
-0.150892	0.772638	-3.77366	0.000250891	0.000389308	-0.666747	cg24963526
-0.13684	0.725211	-3.38782	0.000952061	0.00137512	-1.92082	cg26502057
-0.177458	0.680683	-4.30752	3.38521e-05	5.86293e-05	1.24056	cg14911856
-0.257811	0.644508	-7.02409	1.37823e-10	4.65262e-10	13.3377	cg12619347
0.110804	0.785145	4.03782	9.50906e-05	0.000155483	0.253912	cg22904406
0.00362822	0.780367	0.129298	0.897337	0.907049	-7.41962	cg02740861
-0.213759	0.784814	-5.96158	2.55089e-08	6.48919e-08	8.21327	cg06086141
-0.235216	0.80075	-7.29016	3.50435e-11	1.28257e-10	14.686	cg24983477
-0.328189	0.814059	-10.3971	1.78119e-18	1.7941e-17	31.3134	cg23417171
-0.230774	0.758347	-6.50362	1.86187e-09	5.42598e-09	10.7781	cg14129430
-0.145445	0.658448	-4.09336	7.72065e-05	0.000127717	0.452603	cg10776057
-0.248619	0.699892	-6.66421	8.41913e-10	2.55968e-09	11.5577	cg14431072
-0.149792	0.327867	-5.37399	3.80389e-07	8.39791e-07	5.57689	cg14795572
0.0611032	0.705578	1.70246	0.0912449	0.106026	-5.98916	cg10411221
-0.144365	0.812404	-3.72255	0.000301072	0.00046241	-0.839078	cg15152644
-0.305681	0.721113	-8.78104	1.29341e-14	7.58954e-14	22.4975	cg23345151
-0.208907	0.686313	-5.48794	2.2844e-07	5.179e-07	6.07354	cg00547768
-0.124705	0.777192	-3.36887	0.00101388	0.00145977	-1.97957	cg15452973
-0.118662	0.153215	-4.51852	1.46066e-05	2.64537e-05	2.04694	cg01958916
-0.283601	0.841794	-8.39819	1.01564e-13	5.27326e-13	20.4574	cg12611195
-0.189004	0.766824	-4.84363	3.82603e-06	7.4648e-06	3.33865	cg01447579
0.0264198	0.669563	0.680111	0.497737	0.526784	-7.19608	cg11874331
-0.234352	0.775188	-6.40195	3.069e-09	8.71419e-09	10.2877	cg17455287
0.0514339	0.846722	1.83036	0.0696599	0.0819941	-5.76788	cg25073700
-0.103531	0.65809	-2.87034	0.0048438	0.00644921	-3.42454	cg26470696
-0.365453	0.819129	-12.5297	1.35894e-23	3.05636e-22	43.0216	cg15125762
-0.177626	0.557338	-4.84708	3.77082e-06	7.36128e-06	3.35269	cg00055726
0.102622	0.693618	3.24366	0.00152596	0.00215201	-2.36047	cg19698273
0.0758623	0.885844	2.62835	0.00969321	0.012498	-4.05327	cg26909981
-0.178687	0.771684	-4.56161	1.22887e-05	2.24626e-05	2.21338	cg03978143
-0.12175	0.740102	-3.05956	0.002732	0.00374461	-2.89929	cg10372238
-0.251055	0.435898	-6.62187	1.03899e-09	3.12541e-09	11.3511	cg02157872
-0.102146	0.762252	-2.6555	0.00898904	0.0116291	-3.98531	cg03506452
-0.138964	0.632522	-3.99914	0.000109955	0.000178331	0.115771	cg17681750
-0.181799	0.360087	-5.68687	9.16904e-08	2.18134e-07	6.96306	cg14874516
-0.0665584	0.652201	-1.79497	0.0751629	0.088143	-5.83064	cg25510201
-0.276808	0.743699	-8.22104	2.62521e-13	1.28792e-12	19.5181	cg17860201
-0.259433	0.722855	-6.88629	2.76828e-10	8.9701e-10	12.6513	cg02767024
-0.191975	0.649193	-5.24615	6.73472e-07	1.44327e-06	5.02192	cg11245569
-0.297376	0.834689	-8.58884	3.65611e-14	2.02359e-13	21.4687	cg11763914
-0.181047	0.705502	-4.83394	3.98531e-06	7.7568e-06	3.29923	cg23918821
-0.148326	0.748799	-3.78011	0.000245159	0.00038084	-0.644886	cg22549339
-0.0617627	0.172904	-1.45252	0.148954	0.168997	-6.37725	cg27372162
-0.276569	0.669462	-8.29239	1.79169e-13	8.9919e-13	19.8959	cg01942654
-0.149651	0.697014	-3.98963	0.000113982	0.000184484	0.0816566	cg13543436
-0.181979	0.22968	-6.04874	1.67962e-08	4.36034e-08	8.62169	cg02857273
-0.136728	0.518285	-3.21728	0.00166196	0.00233378	-2.4396	cg01828061
-0.0446647	0.773943	-1.1936	0.234978	0.260248	-6.71647	cg17555806
-0.16257	0.710633	-4.8352	3.95601e-06	7.70326e-06	3.30609	cg17598552
0.100183	0.804944	2.70924	0.00772584	0.0100731	-3.84865	cg06524264
-0.109385	0.726696	-2.89639	0.00448346	0.00599285	-3.35394	cg27539046
-0.078384	0.731805	-2.10093	0.0377295	0.0457041	-5.25022	cg24553417
-0.0745146	0.789194	-2.08415	0.0392575	0.047471	-5.28427	cg01662455
-0.263661	0.744211	-7.50432	1.16263e-11	4.54208e-11	15.7744	cg17679619
-0.188356	0.650123	-5.07032	1.4528e-06	2.98604e-06	4.2759	cg21534774
-0.17933	0.413307	-4.90015	3.01281e-06	5.95679e-06	3.56966	cg13690564
-0.0409215	0.827128	-1.11778	0.265884	0.292457	-6.80355	cg06866451
-0.187129	0.791696	-4.966	2.27592e-06	4.5662e-06	3.84107	cg09629675
-0.279351	0.644027	-8.6378	2.789e-14	1.56941e-13	21.7364	cg27124616
-0.271792	0.606106	-8.15431	3.74932e-13	1.80092e-12	19.1657	cg01011918
-0.178354	0.221659	-4.87028	3.41902e-06	6.71058e-06	3.44736	cg21156129
0.141242	0.698672	4.79995	4.5874e-06	8.85363e-06	3.16304	cg06039988
-0.257756	0.802121	-7.11846	8.52242e-11	2.95596e-10	13.811	cg20064325
-0.183901	0.262069	-5.90952	3.24725e-08	8.15464e-08	7.97687	cg25284762
-0.296609	0.742226	-8.42113	9.05751e-14	4.73544e-13	20.5711	cg21854228
0.0357688	0.711248	0.996255	0.321121	0.349429	-6.93142	cg06868473
-0.291294	0.712261	-8.75651	1.46608e-14	8.53354e-14	22.373	cg10925364
-0.106231	0.752144	-2.7743	0.00641311	0.00843211	-3.67997	cg08076091
-0.124046	0.175445	-4.3185	3.23805e-05	5.62358e-05	1.2829	cg08358803
-0.159981	0.220278	-6.73236	5.95653e-10	1.8468e-09	11.8973	cg06646636
-0.218557	0.38196	-6.4855	2.02617e-09	5.87973e-09	10.6947	cg17574050
-0.138341	0.703019	-3.27039	0.00140031	0.00198333	-2.28046	cg15491131
-0.28812	0.703568	-8.0597	6.2718e-13	2.92295e-12	18.6577	cg26349416
-0.155864	0.800793	-4.20121	5.11532e-05	8.65222e-05	0.845597	cg18437633
-0.212139	0.39887	-6.50799	1.81389e-09	5.29501e-09	10.8034	cg21232935
-0.020634	0.768488	-0.736865	0.462632	0.492019	-7.15585	cg07965041
-0.0464042	0.779924	-1.41315	0.160182	0.181064	-6.43297	cg01955533
-0.169824	0.682398	-4.89783	3.03904e-06	6.00567e-06	3.56113	cg25991468
-0.320073	0.880997	-9.59921	1.46162e-16	1.11515e-15	26.9399	cg10414006
0.0621001	0.72168	1.40644	0.162166	0.18318	-6.44233	cg10413224
-0.361729	0.800265	-11.8898	4.59579e-22	8.05635e-21	39.5216	cg10443019
-0.15077	0.773483	-3.78389	0.000241857	0.000375987	-0.632056	cg24504307
-0.106356	0.796515	-2.71401	0.00762177	0.00994341	-3.83639	cg01971590
-0.1791	0.704422	-5.37908	3.71805e-07	8.21627e-07	5.59909	cg27108889
-0.18817	0.324698	-5.32715	4.69925e-07	1.02543e-06	5.37158	cg16608407
-0.107139	0.790154	-2.68284	0.00832465	0.0108123	-3.91607	cg08115371
-0.192342	0.755595	-5.41782	3.13263e-07	6.98595e-07	5.76607	cg00570598
-0.304908	0.538359	-8.94197	5.36426e-15	3.31226e-14	23.3689	cg24428218
-0.0639216	0.277688	-1.67475	0.0965748	0.111912	-6.03509	cg22121570
-0.325708	0.680453	-9.76297	5.92996e-17	4.7806e-16	27.8347	cg07957661
-0.00074532	0.763311	-0.0235575	0.981244	0.983187	-7.42774	cg17313709
-0.190397	0.253115	-6.51457	1.75596e-09	5.13482e-09	10.8352	cg03109701
-0.120786	0.331386	-3.40271	0.000905889	0.00131196	-1.87439	cg07552322
-0.232429	0.787367	-6.17792	9.09372e-09	2.43823e-08	9.22286	cg04213213
-0.0413927	0.660444	-1.08599	0.279647	0.30682	-6.83838	cg20839206
-0.202884	0.733862	-5.25133	6.58229e-07	1.4122e-06	5.04416	cg05136724
-0.180807	0.331692	-4.75856	5.46473e-06	1.04513e-05	2.99435	cg08050115
-0.0592305	0.224089	-1.6792	0.0957007	0.110945	-6.02776	cg20212912
-0.246025	0.68298	-6.48446	2.04803e-09	5.93936e-09	10.6847	cg14097773
-0.127886	0.239509	-5.27456	5.92288e-07	1.27819e-06	5.1464	cg22158929
-0.292499	0.749734	-8.80615	1.11982e-14	6.6266e-14	22.6398	cg02584678
0.00621066	0.845365	0.187131	0.851872	0.864927	-7.41043	cg12655112
-0.100411	0.565767	-2.30206	0.0230471	0.0285602	-4.8226	cg11573170
0.0803836	0.652674	2.05888	0.0416594	0.0502376	-5.33506	cg20296493
-0.271052	0.710204	-7.76073	3.0376e-12	1.28841e-11	17.099	cg20416648
-0.0643871	0.684917	-1.66285	0.0989385	0.114536	-6.05458	cg01113488
-0.274973	0.821627	-8.13939	4.06113e-13	1.94061e-12	19.0867	cg22148986
0.0394898	0.747844	1.05847	0.291956	0.31959	-6.86776	cg21817750
-0.339238	0.820814	-10.9757	7.219e-20	8.91906e-19	34.497	cg07602072
-0.147369	0.791911	-3.76543	0.000258396	0.000400256	-0.694622	cg17445875
-0.159027	0.713777	-3.94019	0.0001369	0.000219528	-0.0924987	cg23614125
0.113824	0.709131	3.19113	0.00180685	0.0025279	-2.51715	cg13567299
0.095945	0.748705	2.48949	0.0141552	0.0179375	-4.39199	cg03099728
-0.194515	0.220957	-6.87429	2.92128e-10	9.4373e-10	12.5979	cg12965344
-0.139836	0.776248	-3.67925	0.000350899	0.000534345	-0.98363	cg04366343
0.0428887	0.7931	1.42761	0.155983	0.176537	-6.41268	cg10776533
-0.235905	0.699616	-6.4881	2.01168e-09	5.83991e-09	10.7022	cg19821872
-0.223272	0.737765	-7.73885	3.38759e-12	1.4274e-11	16.991	cg01905478
-0.24231	0.72873	-6.75397	5.38038e-10	1.67698e-09	11.9978	cg06883206
0.0489817	0.71556	1.19597	0.234055	0.259282	-6.71366	cg13695646
-0.168023	0.501615	-5.49503	2.20507e-07	5.00887e-07	6.10762	cg18891953
-0.306508	0.716125	-9.72949	7.13183e-17	5.68711e-16	27.6516	cg06887407
-0.270866	0.811643	-7.64201	5.67331e-12	2.31698e-11	16.4824	cg10158151
-0.0806923	0.252308	-2.29145	0.0236714	0.0293017	-4.84603	cg23077820
-0.133125	0.172598	-3.63578	0.000408705	0.000617556	-1.12738	cg26199857
-0.072268	0.764889	-1.90001	0.0598198	0.0708921	-5.64105	cg01662869
-0.303501	0.881163	-8.79601	1.18969e-14	7.01619e-14	22.5802	cg06454410
-0.221724	0.584907	-6.03921	1.76536e-08	4.57251e-08	8.57337	cg00912580
-0.113282	0.765056	-2.8262	0.00551531	0.00730055	-3.54288	cg21728119
-0.1202	0.105982	-4.24689	4.28153e-05	7.31565e-05	1.0155	cg15573040
-0.224039	0.529211	-6.21394	7.64574e-09	2.06806e-08	9.39278	cg04212092
-0.0481655	0.760562	-1.21173	0.227986	0.252963	-6.69483	cg18876826
-0.0248191	0.765334	-0.65307	0.514954	0.543851	-7.21412	cg12177851
0.00732258	0.730348	0.208089	0.83551	0.849758	-7.40627	cg23963071
-0.0594081	0.657048	-1.64877	0.101796	0.117699	-6.07748	cg21086153
-0.0303915	0.35834	-0.708612	0.479932	0.509189	-7.17627	cg01330954
-0.221942	0.728983	-6.18291	8.87819e-09	2.38341e-08	9.24636	cg21192260
-0.158575	0.552386	-4.6965	7.05748e-06	1.33093e-05	2.74734	cg11737081
0.0651541	0.809826	2.16995	0.0319669	0.0390141	-5.10749	cg12407978
-0.0485282	0.480963	-1.13333	0.259322	0.285654	-6.78614	cg06510647
-0.22722	0.778329	-6.55097	1.47122e-09	4.34769e-09	11.0092	cg17341477
-0.34214	0.80414	-11.7463	1.01448e-21	1.67533e-20	38.7346	cg25013053
-0.0158427	0.663228	-0.392952	0.695049	0.717735	-7.35049	cg14152306
-0.12235	0.681854	-3.90193	0.000157432	0.00025057	-0.225382	cg01295539
-0.0575548	0.157081	-1.86851	0.0641127	0.0757523	-5.69895	cg23829949
-0.117762	0.645319	-3.38492	0.000961022	0.00138716	-1.92964	cg19458497
-0.0588803	0.591558	-1.75483	0.0818217	0.0955596	-5.90038	cg06000144
-0.102004	0.817831	-2.5282	0.0127568	0.0162404	-4.29927	cg04835553
-0.317191	0.748436	-9.99113	1.6832e-17	1.46534e-16	29.0841	cg06468780
0.0287934	0.810019	0.898796	0.370548	0.399844	-7.02353	cg26464945
-0.220776	0.743727	-6.02232	1.91294e-08	4.93402e-08	8.49481	cg19753914
-0.104368	0.169015	-2.72826	0.00731869	0.00956562	-3.79968	cg05673098
-0.255785	0.724051	-7.37914	2.22177e-11	8.34776e-11	15.1355	cg05385260
-0.19461	0.716077	-5.16313	9.70029e-07	2.03868e-06	4.66766	cg27614376
-0.246719	0.769643	-7.03961	1.27058e-10	4.30841e-10	13.4175	cg09041337
-0.119826	0.154611	-3.60728	0.000451029	0.000678212	-1.22033	cg05642379
-0.259026	0.743186	-7.21556	5.18419e-11	1.85345e-10	14.3007	cg02396891
0.0968566	0.840918	3.29744	0.0012816	0.00182252	-2.19817	cg18062721
0.0226395	0.783386	0.649218	0.517431	0.546304	-7.21664	cg07283804
-0.0707588	0.235388	-1.67088	0.097339	0.112766	-6.04145	cg08107017
-0.170205	0.735157	-4.72529	6.27588e-06	1.19125e-05	2.8608	cg19113920
-0.0718111	0.374413	-1.64439	0.102699	0.1187	-6.08457	cg15837280
-0.174139	0.785401	-4.63104	9.25749e-06	1.7194e-05	2.48607	cg13384284
-0.219133	0.806589	-5.63863	1.14906e-07	2.70375e-07	6.74325	cg05753930
-0.313942	0.768772	-9.49909	2.53516e-16	1.87158e-15	26.3937	cg11864402
-0.160954	0.785235	-4.00272	0.000108558	0.000176179	0.128037	cg27475652
-0.180013	0.71838	-4.30541	3.41334e-05	5.90908e-05	1.23263	cg22155218
0.0643922	0.863948	2.09408	0.0383424	0.0464166	-5.26411	cg24222580
0.0198672	0.147232	0.454992	0.649933	0.674574	-7.3241	cg04206699
-0.173748	0.584006	-5.13538	1.09232e-06	2.28129e-06	4.55216	cg07003739
0.0303061	0.804547	0.922198	0.358262	0.38732	-7.00226	cg27263049
-0.156037	0.829568	-4.04564	9.24444e-05	0.000151374	0.28099	cg04266873
-0.317577	0.747495	-10.4033	1.72103e-18	1.73721e-17	31.3475	cg01156394
-0.152283	0.589442	-4.57771	1.14902e-05	2.10835e-05	2.27778	cg07590922
0.0435618	0.698321	1.47733	0.142189	0.161679	-6.34137	cg10581837
-0.102399	0.145864	-3.2069	0.00171729	0.00240783	-2.47012	cg03206741
-0.0428277	0.728826	-1.06148	0.290591	0.318176	-6.86458	cg07627726
-0.184002	0.245088	-6.44923	2.42145e-09	6.9594e-09	10.5198	cg06220604
-0.198711	0.828342	-5.57984	1.50352e-07	3.48926e-07	6.48106	cg03564727
-0.0119607	0.805308	-0.328182	0.743343	0.763662	-7.37393	cg15866393
-0.0431661	0.500561	-1.215	0.22674	0.251659	-6.69089	cg09037777
-0.138358	0.444907	-3.91954	0.000147685	0.000235892	-0.164566	cg11713064
0.0268898	0.784702	0.925513	0.356543	0.385587	-6.99921	cg08210681
0.00732739	0.693557	0.21868	0.827268	0.842188	-7.404	cg19791606
-0.216432	0.770298	-5.44991	2.71275e-07	6.09397e-07	5.9062	cg06490169
-0.0918002	0.772465	-2.29887	0.0232332	0.0287807	-4.82965	cg06535968
-0.198124	0.732295	-5.23446	7.09118e-07	1.51547e-06	4.97183	cg03242834
-0.113282	0.684352	-3.05629	0.00275976	0.0037804	-2.9086	cg26585416
-0.105563	0.736288	-2.68439	0.00828835	0.0107671	-3.91213	cg03327221
0.0805361	0.729745	2.42598	0.0167447	0.0210621	-4.54124	cg11957400
-0.271892	0.713172	-7.8982	1.46745e-12	6.50084e-12	17.8174	cg23349982
-0.175484	0.743686	-4.60263	1.03986e-05	1.9183e-05	2.37413	cg09615874
-0.0957099	0.175118	-3.65198	0.00038588	0.000584768	-1.0734	cg03870261
-0.344963	0.830068	-11.1	3.62604e-20	4.6951e-19	35.181	cg01571660
0.0226822	0.734014	0.716146	0.475282	0.504559	-7.17091	cg27250037
-0.00309045	0.684579	-0.0872685	0.930603	0.937236	-7.42419	cg01729837
-0.0431901	0.702946	-1.01062	0.314222	0.342387	-6.91706	cg10896586
-0.138918	0.763396	-3.33878	0.00111979	0.00160404	-2.07228	cg25117142
0.0559876	0.185019	1.41461	0.15976	0.180614	-6.43093	cg07997434
-0.14421	0.153348	-5.93764	2.84416e-08	7.19338e-08	8.10645	cg18847227
-0.157961	0.212411	-5.7992	5.445e-08	1.33134e-07	7.4718	cg16935061
0.0159491	0.773689	0.446077	0.656341	0.680791	-7.32813	cg01382502
-0.257189	0.699743	-7.04197	1.25847e-10	4.26924e-10	13.4272	cg08337773
-0.176539	0.703481	-4.48767	1.65666e-05	2.97963e-05	1.92615	cg03888553
-0.250824	0.821593	-6.63218	9.87171e-10	2.97821e-09	11.4013	cg14750746
-0.138496	0.760637	-3.44193	0.00079446	0.00115857	-1.75159	cg24379742
-0.271987	0.673419	-8.59131	3.58606e-14	1.98704e-13	21.4875	cg19513232
-0.130321	0.703194	-3.86423	0.000180696	0.000285398	-0.356116	cg17365521
-0.101554	0.169982	-2.63634	0.00948274	0.0122376	-4.03344	cg27334919
-0.026929	0.210444	-0.631909	0.528642	0.557204	-7.22774	cg09774842
-0.103267	0.866449	-2.60257	0.0104129	0.0133812	-4.11752	cg03297901
0.0236315	0.784459	0.659781	0.510652	0.539658	-7.20971	cg17815886
-0.158688	0.564288	-4.96341	2.29592e-06	4.60409e-06	3.83231	cg24500487
0.0822676	0.814411	2.55767	0.0117738	0.0150436	-4.22768	cg00686823
-0.261792	0.602722	-8.29877	1.73148e-13	8.71002e-13	19.9297	cg01739167
0.0738919	0.796389	2.27444	0.024703	0.0305233	-4.88338	cg17950348
-0.321517	0.734446	-9.52469	2.20299e-16	1.6404e-15	26.533	cg24760023
-0.154952	0.417968	-4.15082	6.20608e-05	0.000103833	0.660971	cg06434732
-0.210103	0.741626	-6.41025	2.93114e-09	8.34091e-09	10.3324	cg19445684
-0.151115	0.769278	-3.93291	0.000140625	0.000225171	-0.118004	cg27019158
-0.230079	0.550672	-6.52283	1.693e-09	4.96346e-09	10.8714	cg00130530
-0.112181	0.210155	-2.82975	0.00545831	0.00722858	-3.53342	cg15261665
-0.250085	0.812119	-6.4836	2.05663e-09	5.96219e-09	10.6805	cg12962308
-0.311519	0.772344	-9.65298	1.08714e-16	8.45705e-16	27.2334	cg18156136
-0.0864332	0.754737	-2.01589	0.0460334	0.0552289	-5.42011	cg17208368
-0.328025	0.801797	-9.8286	4.12909e-17	3.40545e-16	28.1937	cg05943200
-0.271256	0.719222	-8.11119	4.71862e-13	2.23299e-12	18.9384	cg11060673
-0.160223	0.221678	-3.92963	0.000142336	0.000227756	-0.129488	cg13675280
-0.0489195	0.466042	-1.27225	0.205732	0.22948	-6.62025	cg19579782
-0.241437	0.744953	-6.74694	5.5718e-10	1.73364e-09	11.9634	cg13641713
-0.175668	0.771593	-4.73202	6.10284e-06	1.1603e-05	2.88778	cg19328640
-0.0295513	0.681908	-0.78974	0.431229	0.460811	-7.11549	cg02132667
-0.255144	0.748201	-7.2844	3.62909e-11	1.32519e-10	14.6519	cg06419236
0.0364859	0.796131	1.27584	0.204458	0.228107	-6.61572	cg02855045
-0.351258	0.774104	-12.125	1.25659e-22	2.41398e-21	40.8105	cg04882365
-0.135036	0.775533	-3.37826	0.000982778	0.00141711	-1.95048	cg09299924
-0.21123	0.400126	-6.42214	2.76533e-09	7.89239e-09	10.3895	cg18901278
-0.23889	0.733119	-6.2525	6.34685e-09	1.73327e-08	9.57524	cg16014725
-0.093028	0.845464	-2.34457	0.0206833	0.0257536	-4.72761	cg21563912
-0.13181	0.775591	-3.29868	0.0012771	0.0018165	-2.19476	cg18084582
-0.139231	0.7549	-3.65416	0.000383248	0.000580975	-1.06678	cg12910830
-0.130086	0.738696	-3.69819	0.000328134	0.000501419	-0.92039	cg02543101
-0.0652361	0.745695	-2.05521	0.0420134	0.0506473	-5.34234	cg11723077
-0.377272	0.76752	-13.2088	3.33131e-25	9.866e-24	46.7086	cg17021880
-0.136086	0.781465	-3.43046	0.000825662	0.00120195	-1.78764	cg04703974
-0.140925	0.619372	-3.8191	0.000213045	0.000333496	-0.511989	cg17302896
-0.156771	0.187878	-6.11028	1.25207e-08	3.30289e-08	8.90925	cg20876010
-0.128098	0.145167	-5.25123	6.567e-07	1.40907e-06	5.0461	cg01550716
-0.0489531	0.79797	-1.58321	0.115987	0.133223	-6.18167	cg09744452
-0.0765371	0.200015	-2.24699	0.0264563	0.032583	-4.94321	cg05931439
-0.239493	0.722895	-7.00716	1.49359e-10	5.01794e-10	13.2581	cg09011316
-0.209162	0.794449	-5.66022	1.04049e-07	2.46071e-07	6.84007	cg02448743
0.0666621	0.719748	1.89499	0.0604863	0.0716476	-5.65033	cg25309292
-0.0077262	0.6737	-0.179879	0.857549	0.870254	-7.41177	cg06961473
-0.143508	0.738982	-3.63026	0.000416664	0.000629074	-1.14555	cg21864706
-0.356731	0.717365	-11.5828	2.50466e-21	3.90172e-20	37.8365	cg18036653
-0.311709	0.752969	-9.79845	4.87628e-17	3.98032e-16	28.0287	cg04725405
-0.0492183	0.0799607	-1.15899	0.24875	0.27467	-6.75691	cg23151000
-0.274593	0.816243	-7.92228	1.29333e-12	5.771e-12	17.9422	cg09538582
-0.349244	0.812792	-12.128	1.23627e-22	2.37771e-21	40.8267	cg26017874
-0.0386304	0.682268	-1.12923	0.261037	0.287422	-6.79075	cg03041510
-0.212941	0.697687	-5.5176	1.99702e-07	4.55979e-07	6.2045	cg20146506
-0.25791	0.519898	-7.65547	5.24737e-12	2.15233e-11	16.559	cg22807608
-0.149272	0.161564	-5.97807	2.34942e-08	6.00007e-08	8.29334	cg07642463
-0.181777	0.502021	-4.33004	3.09919e-05	5.39584e-05	1.32512	cg02592403
0.0891183	0.744463	2.31768	0.0221519	0.0275004	-4.78787	cg03318469
-0.0287861	0.204667	-0.704831	0.482274	0.511483	-7.17895	cg25412546
-0.0782862	0.761727	-2.24524	0.0265733	0.0327202	-4.94703	cg11492723
-0.118122	0.699624	-3.81327	0.000217374	0.000339844	-0.53122	cg01220564
-0.0556561	0.602638	-1.46174	0.146414	0.166254	-6.36399	cg04843935
-0.111886	0.178973	-3.36406	0.00102955	0.00148104	-1.99403	cg01172183
-0.254346	0.740815	-8.28773	1.83704e-13	9.20413e-13	19.8711	cg23514211
-0.10604	0.210477	-3.1269	0.00221348	0.00306486	-2.70515	cg06440960
-0.0512832	0.723503	-1.33166	0.185483	0.208056	-6.54361	cg07816047
-0.231403	0.532185	-6.87965	2.8434e-10	9.19891e-10	12.6245	cg20528787
-0.168384	0.698546	-4.40432	2.31118e-05	4.08701e-05	1.60643	cg10765992
-0.113694	0.0971911	-4.71981	6.40767e-06	1.21488e-05	2.84049	cg20555682
0.0863518	0.421282	2.18155	0.0310823	0.0379842	-5.08315	cg16510040
-0.0408532	0.569148	-1.16301	0.24712	0.272974	-6.75227	cg04914013
-0.236824	0.775485	-6.55565	1.44204e-09	4.26552e-09	11.0291	cg08611549
-0.361323	0.811932	-11.9335	3.61026e-22	6.43912e-21	39.7615	cg23963647
-0.140174	0.706453	-4.76511	5.30691e-06	1.01641e-05	3.02237	cg06689372
-0.21076	0.763452	-5.56614	1.60122e-07	3.7032e-07	6.41973	cg02249228
-0.269124	0.714438	-7.43685	1.65504e-11	6.32893e-11	15.4262	cg11452501
-0.325711	0.792341	-10.3002	3.04705e-18	2.95481e-17	30.7804	cg06145565
-0.125045	0.666001	-3.44072	0.00079769	0.00116306	-1.75539	cg21000999
-0.100722	0.80648	-2.55605	0.0118287	0.0151098	-4.23176	cg15017007
-0.0387676	0.760976	-0.991712	0.323324	0.351667	-6.93592	cg08193681
-0.121533	0.731599	-3.28117	0.00135212	0.00191827	-2.24788	cg27452868
-0.279903	0.863618	-7.59103	7.41869e-12	2.98348e-11	16.2178	cg02185675
-0.0383261	0.203797	-1.06183	0.290435	0.318015	-6.86421	cg04921068
-0.226305	0.826852	-5.70481	8.47096e-08	2.02332e-07	7.0407	cg26695758
-0.330812	0.660956	-10.6464	4.47751e-19	4.91748e-18	32.6845	cg12457659
-0.222228	0.73796	-6.82672	3.71163e-10	1.18276e-09	12.3624	cg19991046
0.048943	0.801114	1.39646	0.16514	0.186382	-6.45616	cg17928895
-0.360246	0.602966	-12.2368	6.79287e-23	1.36e-21	41.4219	cg13915803
0.0697889	0.80533	1.98076	0.0498925	0.0596288	-5.48837	cg00476771
0.0955285	0.189577	2.68973	0.00816409	0.0106139	-3.89851	cg14472251
-0.250811	0.770741	-7.26239	4.05604e-11	1.4715e-10	14.5422	cg08543278
-0.343634	0.824129	-10.9764	7.19063e-20	8.88717e-19	34.5009	cg08127080
-0.352611	0.770833	-12.5722	1.07645e-23	2.45497e-22	43.2533	cg01733928
-0.256817	0.564142	-7.43892	1.62888e-11	6.23611e-11	15.4416	cg00487155
-0.0708055	0.156261	-1.67516	0.0964945	0.111823	-6.03442	cg24496841
-0.109054	0.77855	-2.71667	0.00756437	0.00987256	-3.82955	cg25919221
-0.282445	0.69028	-8.32594	1.49835e-13	7.59737e-13	20.0728	cg08129366
0.0658548	0.832998	2.48889	0.0141748	0.0179612	-4.3933	cg05134325
-0.116216	0.167756	-4.13465	6.59305e-05	0.000109937	0.603029	cg00903242
-0.101584	0.7653	-2.54613	0.0121521	0.0155026	-4.25588	cg20015401
-0.117794	0.694008	-3.30637	0.00124535	0.00177378	-2.17133	cg25522867
-0.14319	0.74144	-3.804	0.00022498	0.00035107	-0.563598	cg14128259
-0.263911	0.738578	-7.68554	4.49459e-12	1.86173e-11	16.712	cg22288657
-0.11753	0.711702	-3.17395	0.0019085	0.00266283	-2.56785	cg22172057
-0.103992	0.716586	-2.70913	0.00772816	0.010076	-3.84892	cg08757624
-0.138021	0.274649	-4.25901	4.08468e-05	6.99691e-05	1.06053	cg26334670
0.120639	0.497158	3.14292	0.00210551	0.00292254	-2.65879	cg21393124
0.029438	0.723916	1.01598	0.311668	0.33978	-6.91165	cg08042223
-0.0817064	0.792734	-1.93456	0.055386	0.0658658	-5.57645	cg20436086
0.110145	0.178493	2.94705	0.00385237	0.00518839	-3.2151	cg03211173
-0.0899498	0.43347	-2.27326	0.0247801	0.0306144	-4.88604	cg11307565
0.0576169	0.806647	1.67375	0.096768	0.112126	-6.03672	cg26306329
-0.259658	0.776073	-7.64247	5.62309e-12	2.29817e-11	16.4908	cg24276787
-0.415939	0.809119	-17.3484	1.33755e-34	3.00145e-32	68.2113	cg15171962
-0.0710127	0.218027	-1.92057	0.0571466	0.0678741	-5.60274	cg10464312
-0.144238	0.82912	-4.07804	8.18039e-05	0.000134902	0.397448	cg06171406
-0.0450936	0.811867	-1.22556	0.222751	0.247439	-6.67809	cg15602677
-0.0162037	0.566968	-0.38364	0.701921	0.72416	-7.35412	cg10316764
-0.12857	0.765461	-3.49373	0.000666817	0.000982071	-1.58749	cg17179831
0.0285155	0.754395	0.819945	0.413863	0.443448	-7.09119	cg02952295
-0.13417	0.149064	-5.55627	1.6693e-07	3.85203e-07	6.3788	cg05452645
-0.137175	0.73506	-3.54999	0.00055019	0.000818669	-1.40705	cg11515530
-0.182827	0.767739	-4.63538	9.09434e-06	1.69062e-05	2.5032	cg01645995
0.0564892	0.752502	1.94912	0.0535972	0.0638372	-5.54887	cg26075423
-0.127494	0.198242	-3.15887	0.00200197	0.00278612	-2.61213	cg12539415
-0.275659	0.345801	-7.57187	8.19931e-12	3.27722e-11	16.1191	cg07517944
-0.231317	0.773944	-6.09656	1.34309e-08	3.52891e-08	8.84096	cg04799664
0.00499959	0.727682	0.162269	0.871365	0.883046	-7.41479	cg15683856
-0.174627	0.695088	-4.86746	3.46001e-06	6.78619e-06	3.43584	cg12756093
-0.116314	0.772926	-3.39593	0.000926271	0.00133972	-1.89526	cg15910301
-0.367922	0.844901	-12.3705	3.25673e-23	6.83631e-22	42.1527	cg26159128
-0.237529	0.59799	-6.03971	1.76122e-08	4.56274e-08	8.57567	cg05113410
-0.0444157	0.345433	-1.16218	0.247456	0.273336	-6.75323	cg10000184
-0.0443385	0.24084	-1.2851	0.201217	0.224701	-6.60397	cg11632438
-0.115641	0.818566	-2.9394	0.00394206	0.00530212	-3.23619	cg17592534
-0.100253	0.832089	-2.35995	0.0198828	0.0248011	-4.69287	cg25574406
-0.116147	0.205605	-3.19689	0.00177401	0.00248363	-2.50013	cg20456258
-0.150892	0.803464	-3.9339	0.000140118	0.000224425	-0.114568	cg09548292
-0.327039	0.827488	-10.1256	8.00353e-18	7.28144e-17	29.8219	cg07789367
-0.293153	0.83447	-8.69848	2.00815e-14	1.14885e-13	22.0615	cg26392328
-0.0641016	0.727786	-1.46576	0.145317	0.165061	-6.35818	cg24312537
-0.281274	0.718065	-9.19794	1.32247e-15	8.86447e-15	24.7562	cg26363579
0.0981537	0.504335	2.49696	0.0138751	0.0175993	-4.3742	cg11998049
-0.214364	0.790911	-5.81682	5.03493e-08	1.23576e-07	7.54865	cg26210364
-0.0957708	0.223003	-2.64901	0.00915345	0.0118302	-4.00163	cg03064145
-0.0680576	0.805831	-1.91871	0.0573827	0.0681407	-5.60621	cg04864592
-0.179003	0.472048	-4.2651	3.99465e-05	6.85168e-05	1.08208	cg09271279
0.0974406	0.782817	2.69165	0.0081203	0.0105592	-3.89364	cg03753942
-0.0211311	0.761283	-0.550215	0.583189	0.610307	-7.27612	cg13046608
-0.112137	0.716769	-2.70864	0.00773888	0.010089	-3.85017	cg07466386
-0.257536	0.83898	-7.13016	8.02771e-11	2.79611e-10	13.8699	cg01979171
-0.0743484	0.166373	-3.17118	0.00192444	0.0026835	-2.57568	cg02713138
-0.0298538	0.79083	-0.891987	0.374172	0.403491	-7.02961	cg14583583
-0.00720432	0.674244	-0.211395	0.832935	0.847357	-7.40557	cg17886959
-0.329227	0.785399	-10.8477	1.46705e-19	1.73347e-18	33.7926	cg20364574
-0.175607	0.295901	-5.07509	1.42108e-06	2.92509e-06	4.29713	cg09368875
-0.00772237	0.604788	-0.210048	0.833985	0.848328	-7.40586	cg20774552
-0.229953	0.515158	-6.64245	9.35002e-10	2.82761e-09	11.4544	cg07924575
-0.0770202	0.680428	-2.14875	0.033653	0.0409742	-5.15183	cg01353064
-0.290586	0.593172	-9.10053	2.25274e-15	1.46331e-14	24.2284	cg00113663
-0.127955	0.673715	-3.73275	0.000290172	0.000446422	-0.804369	cg13140465
-0.221665	0.861886	-6.81826	3.87293e-10	1.23108e-09	12.3205	cg01258050
-0.311104	0.723084	-9.17469	1.50367e-15	1.001e-14	24.629	cg06723694
-0.153664	0.768823	-4.09186	7.76604e-05	0.000128431	0.447046	cg00771217
-0.171671	0.722109	-4.39148	2.432e-05	4.28827e-05	1.55755	cg10093067
-0.106718	0.639248	-2.53698	0.0124575	0.0158767	-4.27806	cg12532966
0.0540288	0.803268	1.40205	0.163469	0.184595	-6.44842	cg13504318
-0.198761	0.375633	-6.6302	9.90983e-10	2.98894e-09	11.3971	cg00817377
-0.0374312	0.304314	-0.990252	0.324034	0.352405	-6.93737	cg05084827
-0.1961	0.727684	-5.5388	1.81224e-07	4.16105e-07	6.29901	cg21146833
-0.176777	0.743698	-4.94813	2.45611e-06	4.9071e-06	3.7673	cg16340136
-0.311046	0.829269	-9.52804	2.16218e-16	1.6117e-15	26.5515	cg11858641
-0.139891	0.623423	-4.07768	8.18688e-05	0.000135006	0.396595	cg14287443
-0.0328535	0.80181	-0.851967	0.395921	0.425413	-7.06445	cg08899523
-0.132943	0.717059	-3.73387	0.000289178	0.000444971	-0.801022	cg15437223
-0.252169	0.671413	-7.25176	4.28835e-11	1.55073e-10	14.4873	cg13747681
-0.147263	0.216336	-4.75605	5.51121e-06	1.05355e-05	2.98591	cg11841038
-0.193347	0.429203	-5.5188	1.98396e-07	4.53195e-07	6.21077	cg26571739
-0.226423	0.63016	-6.32275	4.51455e-09	1.2556e-08	9.90918	cg24521756
-0.177349	0.398416	-6.72487	6.18372e-10	1.91312e-09	11.8605	cg07351267
-0.168855	0.596639	-4.49415	1.61406e-05	2.90716e-05	1.95119	cg02732067
-0.303147	0.761169	-8.79468	1.1981e-14	7.06244e-14	22.5732	cg25788513
-0.335823	0.820054	-10.6092	5.50358e-19	5.96707e-18	32.4796	cg00550529
-0.326844	0.908018	-9.90081	2.77177e-17	2.3403e-16	28.5892	cg00647046
-0.0405574	0.710519	-1.06818	0.287574	0.315039	-6.85748	cg22897659
-0.0679667	0.226036	-1.64515	0.102565	0.118556	-6.08292	cg14855607
-0.158144	0.357521	-4.25575	4.14249e-05	7.08895e-05	1.04731	cg04916523
-0.272709	0.811349	-7.58717	7.56994e-12	3.04024e-11	16.1979	cg00363737
-0.105591	0.746388	-2.70644	0.00778727	0.0101488	-3.85581	cg13657981
-0.140122	0.137802	-4.19296	5.27355e-05	8.90285e-05	0.816271	cg02871614
-0.280313	0.506467	-7.96178	1.05205e-12	4.75469e-12	18.1464	cg20682326
-0.245435	0.811763	-6.574	1.31698e-09	3.91487e-09	11.1182	cg10387662
-0.0776094	0.660444	-2.67739	0.00845125	0.0109668	-3.92978	cg24874425
-0.113318	0.129681	-3.87971	0.000170771	0.000270593	-0.302544	cg15265085
-0.180326	0.345178	-4.63618	9.06442e-06	1.68537e-05	2.50638	cg15837252
-0.315088	0.787942	-9.65184	1.094e-16	8.50503e-16	27.2272	cg09879253
-0.355319	0.799109	-11.6641	1.59806e-21	2.566e-20	38.283	cg15167736
-0.33833	0.765111	-10.7821	2.11035e-19	2.43897e-18	33.4315	cg08818094
-0.0529112	0.716317	-1.35019	0.179484	0.201688	-6.51902	cg27616541
-0.305471	0.637694	-9.84028	3.87141e-17	3.20787e-16	28.2577	cg00536718
-0.110776	0.142879	-2.76334	0.00661884	0.00869018	-3.70862	cg11660146
-0.210832	0.765565	-5.36317	4.00452e-07	8.8132e-07	5.52723	cg25072962
0.054817	0.780084	1.66708	0.0980871	0.1136	-6.04766	cg04195774
-0.021969	0.706033	-0.655381	0.513468	0.542403	-7.21261	cg27121870
-0.090073	0.72983	-2.25384	0.026012	0.0320624	-4.92839	cg07664999
-0.0606072	0.760488	-1.50743	0.134316	0.153167	-6.29706	cg09222115
-0.10389	0.325701	-3.21787	0.00165796	0.00232836	-2.4375	cg15826479
-0.0792489	0.693916	-2.00576	0.0471195	0.0564702	-5.43991	cg26886572
-0.195399	0.442372	-4.84308	3.83499e-06	7.4815e-06	3.33639	cg15407057
-0.129612	0.15916	-4.59315	1.07894e-05	1.98663e-05	2.33835	cg11267955
-0.197219	0.731673	-5.13228	1.10993e-06	2.31645e-06	4.53694	cg24435996
-0.173401	0.753669	-5.05158	1.57271e-06	3.2181e-06	4.19882	cg17346345
-0.0770441	0.167498	-2.15272	0.0333317	0.0405999	-5.14355	cg22682811
-0.184508	0.744862	-4.94066	2.53592e-06	5.05848e-06	3.73637	cg11362183
-0.0943466	0.222095	-3.21619	0.00166695	0.00234056	-2.44252	cg06761850
-0.269745	0.666031	-7.58322	7.7184e-12	3.09598e-11	16.1786	cg20457544
-0.0871389	0.715196	-2.02177	0.0454127	0.0545212	-5.40857	cg11957261
-0.163316	0.766122	-4.08334	8.02034e-05	0.000132396	0.41633	cg01096587
-0.169726	0.790641	-4.41597	2.20658e-05	3.91103e-05	1.65088	cg02866764
-0.311731	0.744036	-9.66504	1.01724e-16	7.94444e-16	27.2993	cg04753469
-0.13829	0.623441	-3.80598	0.000223379	0.000348716	-0.556841	cg15138109
-0.0510995	0.662867	-1.86598	0.064468	0.0761449	-5.70356	cg14071869
0.0554889	0.759237	1.96014	0.0522802	0.062333	-5.5279	cg26478205
-0.258386	0.588478	-7.33643	2.77658e-11	1.03014e-10	14.9159	cg13480902
-0.176488	0.719743	-4.62777	9.38265e-06	1.74128e-05	2.47314	cg23346801
-0.234366	0.770088	-6.39794	3.12971e-09	8.87691e-09	10.2685	cg07805642
-0.193775	0.795882	-4.83754	3.92543e-06	7.64731e-06	3.31386	cg20964024
-0.0783795	0.80273	-2.20619	0.0292644	0.035865	-5.03091	cg15349696
-0.126444	0.774012	-2.93315	0.0040169	0.00539766	-3.25341	cg04850045
0.0447549	0.400943	1.09687	0.274884	0.301885	-6.82658	cg25913761
-0.0477545	0.760317	-1.43274	0.154513	0.174962	-6.40543	cg03554335
-0.125907	0.744333	-3.57828	0.000498983	0.000746371	-1.31527	cg17496921
0.00626399	0.821589	0.190863	0.848953	0.862254	-7.40972	cg08168141
-0.0453389	0.201077	-1.4441	0.151298	0.171526	-6.38928	cg17001035
0.0802751	0.263149	2.1093	0.036987	0.0448474	-5.23316	cg01346501
-0.162907	0.722089	-4.79526	4.67946e-06	9.02234e-06	3.14388	cg10210690
-0.138176	0.679325	-3.42168	0.000850317	0.00123565	-1.81517	cg25438876
-0.127887	0.687601	-3.53914	0.00057106	0.000848108	-1.44202	cg04344000
-0.322638	0.804925	-10.1422	7.30317e-18	6.6872e-17	29.9128	cg23504522
-0.0902214	0.179949	-3.09133	0.00247411	0.00340817	-2.80796	cg25666919
-0.209289	0.688809	-5.81979	4.96553e-08	1.21982e-07	7.56221	cg19980199
-0.114926	0.177134	-2.96228	0.00367925	0.00496831	-3.17295	cg11573566
-0.38521	0.843541	-13.7305	1.97683e-26	7.40447e-25	49.5168	cg21156851
-0.146155	0.422197	-3.8499	0.000190549	0.000300034	-0.406265	cg08770870
-0.122853	0.19629	-5.36592	3.94367e-07	8.6868e-07	5.54179	cg12445208
-0.0711906	0.199158	-1.93866	0.0548784	0.0652958	-5.56871	cg07362328
-0.352376	0.821056	-11.6482	1.74434e-21	2.7878e-20	38.196	cg18863119
-0.260804	0.758863	-7.30067	3.34469e-11	1.22858e-10	14.7325	cg12729305
-0.213628	0.751606	-5.88567	3.64751e-08	9.10011e-08	7.86364	cg19418629
-0.339885	0.771214	-11.5231	3.48515e-21	5.29764e-20	37.5082	cg14333935
-0.0982458	0.247469	-3.06921	0.00265037	0.00363866	-2.87145	cg06447795
-0.133423	0.254875	-3.69429	0.000332764	0.000508087	-0.933564	cg15665630
-0.0789495	0.207125	-2.00825	0.0468511	0.0561611	-5.43507	cg23506042
-0.283935	0.882995	-8.41489	9.28321e-14	4.84559e-13	20.5463	cg26555052
-0.140509	0.758737	-3.5653	0.00052195	0.000778928	-1.35753	cg12911556
-0.409908	0.789703	-16.2471	3.49833e-32	4.39213e-30	62.682	cg14495241
0.0277396	0.735007	0.803953	0.423004	0.452591	-7.10417	cg09119854
-0.282736	0.813066	-8.02579	7.49169e-13	3.4519e-12	18.4819	cg06353098
-0.103441	0.157264	-2.78221	0.00626806	0.00824973	-3.6592	cg14179581
0.0698677	0.755064	2.19066	0.0303948	0.0371861	-5.06383	cg26433975
-0.301627	0.80103	-8.51672	5.41859e-14	2.92562e-13	21.0795	cg01813280
-0.249372	0.768678	-6.43918	2.5577e-09	7.33038e-09	10.4666	cg20151576
0.0847522	0.808046	2.47459	0.0147268	0.0186314	-4.42727	cg16472369
-0.0402893	0.327747	-1.02727	0.306347	0.334376	-6.90015	cg15246085
0.0146295	0.758137	0.424951	0.671629	0.695259	-7.33736	cg14043104
-0.0622206	0.170461	-2.17165	0.0318356	0.0388597	-5.10393	cg15860732
-0.22136	0.314819	-7.70392	4.06987e-12	1.69586e-11	16.8098	cg09461388
-0.20818	0.739441	-6.92183	2.29797e-10	7.53087e-10	12.834	cg02801114
-0.0410465	0.755309	-1.18603	0.237939	0.263357	-6.72541	cg14827924
-0.158583	0.804659	-4.14893	6.2511e-05	0.000104535	0.654072	cg25316856
0.026758	0.756432	0.91846	0.360207	0.389313	-7.0057	cg18758585
-0.0841156	0.396836	-2.48529	0.0143119	0.018129	-4.40187	cg00498024
-0.137831	0.779535	-3.73762	0.000285369	0.000439503	-0.788474	cg01843018
-0.315364	0.812802	-9.31575	6.94157e-16	4.84002e-15	25.3951	cg25580782
-0.104855	0.158253	-2.58695	0.0108704	0.0139406	-4.15609	cg17968795
0.0452096	0.789177	1.39518	0.16552	0.186791	-6.45792	cg11018604
0.0199412	0.69783	0.554844	0.580029	0.60732	-7.27355	cg07644446
-0.114562	0.752131	-3.01566	0.0031274	0.00425685	-3.02371	cg25741911
-0.167675	0.626443	-4.59594	1.06862e-05	1.96866e-05	2.34786	cg13561554
-0.128805	0.682801	-3.78662	0.000239302	0.00037226	-0.622164	cg23620184
-0.136693	0.278862	-3.6181	0.000434706	0.000654749	-1.18547	cg20445035
0.108064	0.767176	3.1803	0.00186953	0.00261107	-2.54885	cg18815120
-0.0823401	0.679807	-2.2656	0.0252595	0.0311772	-4.90277	cg23848889
-0.257265	0.746382	-7.31022	3.17852e-11	1.17066e-10	14.7826	cg22627427
-0.132236	0.708298	-3.57802	0.000499535	0.000747151	-1.31626	cg21188731
-0.100148	0.101928	-4.15292	6.14874e-05	0.000102912	0.669623	cg18146737
-0.178675	0.774429	-4.82368	4.16115e-06	8.0767e-06	3.25752	cg06950346
-0.133189	0.72767	-3.40558	0.000897349	0.00130028	-1.86551	cg11909989
-0.131364	0.77822	-3.25943	0.0014509	0.00205194	-2.31346	cg11081752
-0.215558	0.699856	-6.38595	3.3011e-09	9.33716e-09	10.2158	cg19014749
-0.183426	0.706277	-4.87422	3.3625e-06	6.60566e-06	3.46348	cg11395414
-0.123278	0.213503	-3.27517	0.00137874	0.00195429	-2.26603	cg02852989
-0.119484	0.247536	-3.53203	0.000584747	0.000867357	-1.46441	cg11285998
-0.316062	0.811855	-9.7335	6.97623e-17	5.57065e-16	27.6735	cg19790543
-0.0783498	0.743798	-2.47888	0.0145588	0.018429	-4.41709	cg24158844
-0.322169	0.762293	-11.0193	5.66914e-20	7.1293e-19	34.7371	cg13351143
-0.0764524	0.7562	-1.87199	0.0636298	0.075205	-5.69261	cg09102329
-0.1008	0.714945	-2.5624	0.0116258	0.014862	-4.21628	cg11945297
-0.353339	0.756403	-12.3908	2.91225e-23	6.17197e-22	42.2639	cg20624941
-0.297109	0.665179	-9.54849	1.93212e-16	1.45134e-15	26.6631	cg27589809
0.102075	0.816358	3.16198	0.00198137	0.00275907	-2.60268	cg19601328
0.0742654	0.889317	2.19568	0.0300244	0.0367548	-5.0532	cg18161327
-0.186898	0.639658	-4.91175	2.86796e-06	5.68639e-06	3.61732	cg03745493
-0.272278	0.742878	-7.77706	2.78847e-12	1.18889e-11	17.1835	cg00790672
-0.209978	0.722484	-5.80178	5.40082e-08	1.32104e-07	7.48013	cg27143070
-0.297099	0.765321	-8.67754	2.25688e-14	1.28257e-13	21.9461	cg15336091
-0.0470035	0.771371	-1.27796	0.203717	0.227347	-6.61303	cg18320356
-0.257566	0.799306	-6.9255	2.27121e-10	7.44735e-10	12.846	cg10325383
-0.311739	0.815225	-9.29889	7.60841e-16	5.27974e-15	25.3042	cg12719622
-0.274869	0.809958	-7.95654	1.07805e-12	4.86399e-12	18.1221	cg03621279
-0.0540061	0.201231	-1.65407	0.100707	0.116487	-6.06887	cg17170839
-0.13128	0.139377	-4.11054	7.22649e-05	0.000119914	0.515507	cg00142402
-0.266322	0.817903	-7.53243	1.00492e-11	3.9631e-11	15.9182	cg01202930
-0.0764034	0.794201	-1.72099	0.0878175	0.102229	-5.95805	cg11752152
-0.0515056	0.199776	-1.37299	0.172304	0.194081	-6.4883	cg16327891
-0.15524	0.215013	-5.37293	3.82184e-07	8.4338e-07	5.57231	cg16523148
0.0134687	0.874107	0.399214	0.69044	0.713339	-7.348	cg04588138
0.142973	0.683197	3.87805	0.000171979	0.000272381	-0.309045	cg16044109
-0.123276	0.744004	-3.12717	0.00221253	0.00306359	-2.70464	cg19377326
-0.187606	0.764965	-4.67386	7.76347e-06	1.45651e-05	2.65567	cg18792365
-0.22532	0.722258	-6.35023	3.94614e-09	1.10585e-08	10.0411	cg20629254
0.0864829	0.846751	2.74494	0.00697601	0.00913724	-3.75635	cg20460366
0.0118517	0.762409	0.386907	0.699506	0.721924	-7.35286	cg16115689
-0.371969	0.819768	-13.3728	1.36784e-25	4.35391e-24	47.5936	cg16456576
0.0778424	0.557045	1.81964	0.0712949	0.083825	-5.78704	cg01355753
-0.0571384	0.316502	-1.30118	0.195679	0.218844	-6.58336	cg25493589
-0.0577315	0.289398	-1.3514	0.179098	0.201294	-6.5174	cg23512531
-0.260815	0.779838	-7.62067	6.30999e-12	2.56024e-11	16.3771	cg08878567
-0.0529164	0.692295	-1.4007	0.163872	0.18502	-6.45029	cg09870801
-0.108774	0.822523	-2.79585	0.00602523	0.00794362	-3.62331	cg24167928
-0.247099	0.749848	-6.5722	1.32875e-09	3.94808e-09	11.1094	cg03326410
0.0762284	0.735842	2.41131	0.0174004	0.0218436	-4.57523	cg20669641
-0.133027	0.155966	-5.11667	1.18501e-06	2.46382e-06	4.47315	cg11323506
-0.140868	0.825296	-3.56093	0.000529866	0.000790039	-1.37168	cg18388175
-0.13866	0.75403	-4.39768	2.36931e-05	4.18354e-05	1.58236	cg27097542
-0.116412	0.80477	-2.99217	0.0033601	0.0045571	-3.08967	cg06648629
-0.270299	0.605824	-7.72673	3.63308e-12	1.52468e-11	16.9223	cg15882566
-0.0437363	0.811935	-1.1334	0.259296	0.285632	-6.78607	cg00225902
-0.118271	0.127885	-4.75994	5.42266e-06	1.03766e-05	3.00154	cg06341177
0.104048	0.755493	3.09855	0.00241905	0.00333548	-2.78719	cg22513528
-0.353766	0.704757	-11.1947	2.1454e-20	2.88137e-19	35.7024	cg12830271
-0.128871	0.311542	-3.95273	0.000130565	0.00020992	-0.0476747	cg14590011
-0.156486	0.467243	-4.71632	6.50115e-06	1.23154e-05	2.82652	cg19416032
0.0559155	0.82735	1.52808	0.129111	0.147529	-6.26615	cg15925478
-0.189265	0.402568	-5.2496	6.63278e-07	1.42235e-06	5.03674	cg23152772
-0.339661	0.797232	-10.9249	9.56853e-20	1.15992e-18	34.2171	cg26344168
-0.150709	0.134134	-6.15793	9.96348e-09	2.65929e-08	9.13297	cg17516577
0.0167453	0.76461	0.604898	0.546381	0.574551	-7.24447	cg09470754
-0.145157	0.74758	-3.47245	0.000716715	0.00105113	-1.65514	cg19593009
-0.0984932	0.352931	-2.73174	0.00724641	0.00947565	-3.7907	cg26807767
-0.315002	0.754813	-9.61861	1.31365e-16	1.01002e-15	27.0457	cg20452738
-0.296271	0.710303	-9.38372	4.77762e-16	3.40224e-15	25.7654	cg00799121
-0.124781	0.725808	-3.08041	0.00256085	0.00352239	-2.83964	cg15462736
-0.0562699	0.714515	-1.29078	0.199249	0.222626	-6.59671	cg03748243
-0.0999554	0.789989	-2.48355	0.0143813	0.0182129	-4.4061	cg22228737
-0.220205	0.756808	-6.00722	2.05505e-08	5.28258e-08	8.42469	cg26946311
-0.237056	0.763474	-6.90143	2.55274e-10	8.31252e-10	12.7307	cg19244380
-0.278424	0.774686	-8.04079	6.89779e-13	3.19324e-12	18.5634	cg08171142
-0.0205213	0.760298	-0.611389	0.54209	0.570372	-7.24052	cg00841760
-0.00749249	0.74356	-0.214829	0.830263	0.844924	-7.40484	cg08060645
-0.375635	0.779753	-13.8431	1.07759e-26	4.24968e-25	50.1201	cg02089745
-0.16654	0.780984	-4.27534	3.83849e-05	6.59753e-05	1.12024	cg00600521
-0.140231	0.18334	-4.9301	2.64666e-06	5.26772e-06	3.69472	cg03029127
-0.330622	0.600415	-11.8081	7.2128e-22	1.22604e-20	39.0736	cg04578792
-0.306211	0.741737	-9.77246	5.6277e-17	4.55172e-16	27.8866	cg09729166
-0.253254	0.568702	-8.44158	8.04053e-14	4.23364e-13	20.6885	cg10296548
-0.103239	0.141393	-2.43962	0.0161577	0.0203562	-4.50954	cg17444904
-0.125427	0.172115	-4.68071	7.53299e-06	1.41549e-05	2.68447	cg04809597
-0.15685	0.757339	-3.9528	0.00013067	0.000210078	-0.048243	cg01122167
0.0412572	0.224963	0.975247	0.33139	0.359983	-6.95206	cg13095704
-0.172431	0.538613	-4.16036	5.98384e-05	0.000100315	0.695789	cg25378636
-0.146473	0.709966	-3.64934	0.000389775	0.000590347	-1.0827	cg21230547
-0.180927	0.804277	-4.71741	6.48436e-06	1.22848e-05	2.82928	cg10457689
-0.096524	0.167505	-2.44506	0.0159277	0.0200811	-4.49683	cg06482019
-0.0478091	0.162399	-1.16471	0.246434	0.272262	-6.7503	cg06616476
-0.344683	0.834232	-11.2587	1.50525e-20	2.06754e-19	36.0545	cg09690597
-0.112677	0.720596	-3.05827	0.00274293	0.0037588	-2.90296	cg16756022
-0.144766	0.753989	-4.01249	0.000104669	0.00017025	0.162752	cg14621221
-0.275495	0.854542	-7.87952	1.62437e-12	7.15352e-12	17.7172	cg06991955
-0.176294	0.755611	-4.81777	4.26574e-06	8.2692e-06	3.23353	cg07762764
-0.212402	0.751536	-5.75578	6.68953e-08	1.618e-07	7.27116	cg13801057
-0.153952	0.250455	-5.05233	1.56651e-06	3.20614e-06	4.20256	cg21581267
-0.0452076	0.700348	-1.1003	0.273395	0.300342	-6.82283	cg27615603
-0.0619237	0.729903	-1.76783	0.0796168	0.0931206	-5.87798	cg08596486
0.0248822	0.636655	0.68778	0.492912	0.521995	-7.19083	cg17148457
-0.323497	0.832324	-10.0979	9.32994e-18	8.41102e-17	29.6697	cg25614836
-0.079356	0.471496	-2.23978	0.0269365	0.0331431	-4.95884	cg24101578
-0.0244832	0.64939	-0.787614	0.432464	0.462045	-7.11717	cg17332198
-0.0892251	0.763282	-2.28889	0.0238256	0.0294867	-4.85169	cg24079727
-0.255191	0.820534	-7.02474	1.37365e-10	4.63904e-10	13.3409	cg21845478
-0.197529	0.768824	-5.69507	8.84369e-08	2.10803e-07	6.99848	cg04008905
-0.20304	0.819477	-5.31027	5.06936e-07	1.1022e-06	5.29795	cg21492527
-0.257235	0.686608	-7.24803	4.3816e-11	1.58209e-10	14.4663	cg04854908
0.0224637	0.803243	0.58277	0.561136	0.588887	-7.25763	cg19670883
-0.349785	0.772816	-11.3019	1.18529e-20	1.6551e-19	36.2919	cg16537044
-0.129713	0.191036	-4.70719	6.75188e-06	1.27628e-05	2.79002	cg21722242
-0.152069	0.350962	-4.28831	3.64834e-05	6.29021e-05	1.16884	cg14432744
-0.14763	0.79207	-3.79747	0.000230329	0.000358988	-0.585839	cg06539921
-0.0320812	0.8089	-0.865681	0.388384	0.417797	-7.05269	cg21078963
-0.123408	0.177643	-3.44465	0.000787208	0.00114845	-1.74301	cg08201854
-0.157296	0.782111	-4.23088	4.56177e-05	7.76893e-05	0.955084	cg24331401
0.0118541	0.68412	0.330343	0.741714	0.76213	-7.37322	cg18096388
-0.100889	0.185764	-2.9885	0.00339649	0.00460429	-3.09967	cg22173837
-0.355536	0.720592	-13.3928	1.22685e-25	3.95077e-24	47.7017	cg10953723
-0.0891944	0.780919	-2.21433	0.0286856	0.0351866	-5.01355	cg09491944
-0.21518	0.673978	-6.15882	9.95019e-09	2.6561e-08	9.13454	cg09648243
0.0795049	0.726758	2.29475	0.0234742	0.0290659	-4.83872	cg09656934
-0.147156	0.760911	-3.86187	0.000182429	0.00028797	-0.364982	cg06772202
0.0544896	0.780603	1.56665	0.119814	0.137404	-6.20735	cg08735211
-0.108159	0.699292	-2.67345	0.00854779	0.0110846	-3.93994	cg15832577
-0.278898	0.516269	-7.57681	7.99056e-12	3.19874e-11	16.1445	cg22458088
-0.376008	0.829176	-13.0941	6.21931e-25	1.768e-23	46.0879	cg02406096
-0.13416	0.196846	-5.24707	6.68879e-07	1.43384e-06	5.02825	cg22150661
-0.171503	0.204094	-4.62227	9.59607e-06	1.77822e-05	2.45148	cg06531475
-0.306619	0.489617	-8.94964	5.15113e-15	3.18761e-14	23.4091	cg00592593
-0.217821	0.707702	-5.79969	5.45352e-08	1.33322e-07	7.47065	cg13569101
-0.306594	0.737061	-10.5352	8.29273e-19	8.76499e-18	32.0725	cg18156192
-0.23035	0.657913	-6.64324	9.31438e-10	2.81752e-09	11.4582	cg21997672
-0.286504	0.672501	-8.49545	6.01584e-14	3.22701e-13	20.9755	cg16976870
0.0452916	0.778664	1.5819	0.116285	0.13355	-6.18371	cg00942495
-0.115126	0.625322	-2.94306	0.00389889	0.00524697	-3.2261	cg15036894
-0.0962367	0.699891	-2.21889	0.0283648	0.0348121	-5.00378	cg18936471
-0.280814	0.680757	-8.47672	6.65433e-14	3.54459e-13	20.8757	cg25644649
-0.240951	0.506331	-7.06697	1.10149e-10	3.76465e-10	13.5579	cg06223120
-0.148227	0.881071	-3.48833	0.000679171	0.000999256	-1.60471	cg20447730
-0.228712	0.846266	-5.92939	2.96931e-08	7.49383e-08	8.06474	cg12649374
-0.0493397	0.198211	-1.30605	0.194021	0.217093	-6.57707	cg01997006
-0.031347	0.192068	-0.77707	0.438639	0.468214	-7.12541	cg18803104
-0.323173	0.804105	-9.83206	4.0509e-17	3.34458e-16	28.2127	cg05123263
-0.134152	0.166459	-4.9696	2.23594e-06	4.49016e-06	3.85793	cg26853458
-0.269836	0.802594	-8.72641	1.72603e-14	9.95607e-14	22.2114	cg22825261
0.0906507	0.796917	2.57528	0.0112229	0.0143707	-4.18472	cg02934719
-0.0964343	0.190737	-3.70214	0.000323386	0.000494629	-0.906755	cg01453469
-0.187948	0.73565	-5.06693	1.47427e-06	3.02748e-06	4.26168	cg17749710
-0.16066	0.722503	-4.24197	4.37e-05	7.45809e-05	0.996158	cg26935570
-0.0545736	0.233048	-1.24903	0.214072	0.238305	-6.64928	cg13725958
-0.265643	0.692622	-7.06642	1.11123e-10	3.79559e-10	13.5497	cg15088646
-0.0161542	0.687601	-0.501422	0.616986	0.642867	-7.30184	cg08414643
-0.136547	0.785388	-3.62655	0.000422089	0.000636761	-1.15773	cg13688399
-0.0881363	0.149453	-3.44433	0.000787547	0.00114891	-1.74356	cg01291088
-0.20422	0.748877	-5.98836	2.23933e-08	5.7334e-08	8.34036	cg23159800
-0.166102	0.741389	-4.87088	3.40432e-06	6.68304e-06	3.4513	cg13170076
0.0205963	0.718158	0.664402	0.507698	0.536742	-7.20665	cg13477780
0.056023	0.863004	1.89263	0.0607987	0.0720039	-5.65467	cg09025071
-0.130364	0.776801	-3.4089	0.000887446	0.00128666	-1.85513	cg25150238
-0.206158	0.370185	-6.23993	6.71126e-09	1.8275e-08	9.5201	cg14739859
-0.306658	0.81624	-8.82587	1.01341e-14	6.03252e-14	22.7391	cg03069112
-0.02136	0.86409	-0.621339	0.535547	0.563895	-7.23437	cg06878548
-0.221992	0.598465	-6.55197	1.46048e-09	4.31723e-09	11.0162	cg16879907
-0.237459	0.527301	-7.43538	1.65354e-11	6.32399e-11	15.4265	cg13360526
-0.0336709	0.155977	-0.76687	0.444657	0.474225	-7.13328	cg01518607
-0.132886	0.338667	-4.60168	1.04207e-05	1.92194e-05	2.37184	cg10898127
-0.23236	0.845927	-5.91631	3.15812e-08	7.94247e-08	8.00447	cg20619296
-0.169315	0.263772	-4.43471	2.0479e-05	3.64456e-05	1.72251	cg03400421
-0.233815	0.6184	-7.11086	8.79367e-11	3.0443e-10	13.7796	cg08684473
-0.32181	0.847251	-9.78666	5.20382e-17	4.22819e-16	27.9642	cg09205611
-0.334447	0.623228	-10.1986	5.34603e-18	4.98894e-17	30.2224	cg15445725
-0.305139	0.807443	-9.05159	2.94289e-15	1.88181e-14	23.9636	cg02701826
-0.374386	0.764025	-13.4984	6.92559e-26	2.32299e-24	48.2703	cg08389130
-0.114083	0.719272	-2.86575	0.00491002	0.00653247	-3.43693	cg24771684
0.00105522	0.784937	0.0297568	0.97631	0.978748	-7.42757	cg04650834
-0.10772	0.763805	-3.02628	0.00302702	0.00412786	-2.99372	cg11326415
-0.0987501	0.150473	-3.86193	0.000182215	0.000287646	-0.364053	cg21469772
-0.165613	0.357359	-4.96961	2.23582e-06	4.49001e-06	3.85798	cg17822955
0.0898528	0.81091	3.56333	0.000525113	0.000783376	-1.36337	cg16477611
-0.130669	0.730519	-3.56325	0.000525653	0.000784135	-1.36417	cg05824502
-0.0383458	0.27318	-1.03239	0.303957	0.331968	-6.89491	cg02866106
0.0508807	0.783168	1.38576	0.168376	0.189866	-6.47087	cg05583636
-0.273083	0.807678	-7.66013	5.16357e-12	2.11963e-11	16.5754	cg07392358
-0.317741	0.775103	-9.6854	9.09325e-17	7.14946e-16	27.4106	cg10764388
-0.0697008	0.748171	-1.96699	0.051479	0.0614302	-5.51483	cg00873919
0.0618423	0.769683	1.93363	0.055497	0.0659946	-5.57819	cg26124526
-0.186095	0.28188	-5.50937	2.06644e-07	4.7106e-07	6.17087	cg19681718
-0.149804	0.805488	-4.69421	7.12453e-06	1.34273e-05	2.73821	cg21861151
-0.0102626	0.758092	-0.328914	0.74279	0.763157	-7.37369	cg21443659
-0.0633044	0.081606	-1.50682	0.134473	0.153337	-6.29796	cg01814945
-0.206989	0.775883	-6.09844	1.32564e-08	3.48473e-08	8.85339	cg10520543
-0.282578	0.775225	-7.99837	8.66844e-13	3.96007e-12	18.3378	cg22825220
-0.221999	0.78919	-5.73538	7.35341e-08	1.76964e-07	7.17879	cg11668133
-0.27647	0.804903	-7.87474	1.6667e-12	7.32823e-12	17.6918	cg11466131
-0.103494	0.124666	-4.41222	2.23635e-05	3.96125e-05	1.63778	cg15673034
-0.259018	0.633681	-7.78065	2.71881e-12	1.16084e-11	17.2081	cg04054921
-0.251036	0.437236	-6.98046	1.71979e-10	5.73323e-10	13.1197	cg06830800
-0.000747713	0.785841	-0.0207489	0.98348	0.985169	-7.4278	cg26205859
-0.161281	0.617277	-3.84471	0.000194173	0.000305478	-0.42412	cg26666828
0.0746711	0.768828	2.31	0.0225843	0.0280095	-4.80489	cg01641371
0.00554518	0.534363	0.143422	0.886196	0.896821	-7.41769	cg23423227
-0.0546244	0.814072	-1.80109	0.0741825	0.0870581	-5.81987	cg24147838
-0.247694	0.684684	-6.99097	1.62821e-10	5.44459e-10	13.1735	cg11994115
0.09681	0.793778	3.49947	0.000653476	0.000963396	-1.5687	cg16855355
-0.294292	0.641603	-9.19843	1.31898e-15	8.8429e-15	24.7588	cg06152856
-0.25663	0.85941	-6.81443	3.97402e-10	1.26139e-09	12.2957	cg22865128
-0.147916	0.78103	-4.44986	1.92465e-05	3.43626e-05	1.78187	cg11442608
-0.343624	0.668632	-11.3118	1.12179e-20	1.57418e-19	36.3466	cg25030802
-0.24184	0.806427	-6.3886	3.27575e-09	9.26915e-09	10.2238	cg01612247
-0.162786	0.309794	-4.37409	2.6053e-05	4.57797e-05	1.49152	cg11806528
-0.00951504	0.673255	-0.24427	0.807437	0.823901	-7.39805	cg15535471
-0.335148	0.797402	-10.4322	1.46638e-18	1.49447e-17	31.5065	cg01243950
-0.296363	0.521218	-8.98058	4.33483e-15	2.70919e-14	23.5799	cg23909173
-0.34918	0.804678	-11.5551	2.91852e-21	4.49558e-20	37.6845	cg07503787
-0.331399	0.866411	-10.1367	7.52648e-18	6.87971e-17	29.8829	cg18939664
-0.156349	0.209175	-4.8043	4.50449e-06	8.70461e-06	3.18066	cg27282987
-0.197235	0.855098	-5.67521	9.69375e-08	2.30082e-07	6.90895	cg11861448
-0.270764	0.744948	-7.39381	2.06851e-11	7.80205e-11	15.2063	cg06815950
-0.164094	0.382422	-5.45157	2.68402e-07	6.03368e-07	5.91623	cg15880704
0.135163	0.733914	3.65838	0.000377614	0.000572864	-1.05282	cg13000080
-0.0226853	0.844498	-0.632157	0.528481	0.557046	-7.22758	cg02658690
0.0592459	0.855997	1.34382	0.181528	0.20385	-6.5275	cg15161973
-0.103443	0.72889	-2.57509	0.0112294	0.0143788	-4.18522	cg18416823
-0.165206	0.349457	-4.3748	2.598e-05	4.56605e-05	1.49421	cg01255417
-0.2363	0.777727	-6.9104	2.43829e-10	7.96311e-10	12.7758	cg11348746
0.0240425	0.642858	0.56742	0.571484	0.599005	-7.26648	cg10027723
-0.166686	0.778223	-4.26835	3.94435e-05	6.76904e-05	1.0942	cg05285759
-0.248702	0.730768	-6.59225	1.20324e-09	3.59444e-09	11.2069	cg25616968
0.0164117	0.810533	0.467728	0.640823	0.665808	-7.31821	cg19211880
-0.0528375	0.735321	-1.28622	0.20083	0.224297	-6.60254	cg11463113
-0.24358	0.685615	-6.75691	5.30176e-10	1.65403e-09	12.0122	cg05350315
-0.135428	0.72119	-3.21898	0.00165295	0.00232178	-2.43456	cg19030814
-0.14822	0.273598	-4.18198	5.50653e-05	9.27517e-05	0.775142	cg26305745
-0.131751	0.223165	-5.40682	3.28315e-07	7.30289e-07	5.72012	cg14340463
-0.367048	0.834701	-12.6192	8.3202e-24	1.93762e-22	43.5093	cg12174409
-0.167417	0.783799	-4.48437	1.67874e-05	3.01738e-05	1.91343	cg12513747
-0.118959	0.13129	-5.29296	5.45875e-07	1.18305e-06	5.2257	cg13619408
-0.272176	0.766679	-8.17055	3.43801e-13	1.65999e-12	19.2514	cg00573606
-0.207149	0.84802	-5.36606	3.95299e-07	8.70675e-07	5.53982	cg06886081
-0.0883722	0.206421	-2.87571	0.00476579	0.00635139	-3.40982	cg26875637
0.0829679	0.255787	2.38282	0.0187411	0.0234403	-4.64077	cg23599820
-0.117081	0.154866	-2.74277	0.00702152	0.00919418	-3.76215	cg23686556
0.00749071	0.661167	0.223303	0.823676	0.838884	-7.40297	cg19688418
-0.174327	0.598838	-4.56136	1.23011e-05	2.24836e-05	2.21241	cg18161670
-0.0432852	0.223807	-1.01782	0.310799	0.338895	-6.90978	cg11638298
-0.111382	0.796205	-2.92484	0.0041182	0.0055275	-3.27621	cg09595149
0.0144178	0.835827	0.339097	0.735127	0.755824	-7.37028	cg14384960
-0.0941329	0.119284	-3.15318	0.0020374	0.00283265	-2.62849	cg19486070
-0.241478	0.754219	-6.7586	5.25521e-10	1.64039e-09	12.0209	cg14924671
-0.0294756	0.308396	-0.704989	0.482177	0.511385	-7.17884	cg10257263
-0.149013	0.710318	-3.83592	0.000200465	0.000314916	-0.454336	cg16189953
-0.110066	0.774452	-2.61048	0.0101878	0.013103	-4.0979	cg24682512
-0.314935	0.765634	-9.18159	1.45266e-15	9.68672e-15	24.6634	cg08239869
-0.149682	0.71783	-3.87972	0.000170936	0.000270841	-0.303275	cg25342125
-0.254316	0.796294	-7.2938	3.45554e-11	1.26592e-10	14.7002	cg19571004
-0.17833	0.36018	-5.47192	2.44825e-07	5.53111e-07	6.00574	cg05285244
-0.266645	0.645074	-7.52827	1.0272e-11	4.04566e-11	15.8966	cg02531227
-0.131052	0.797188	-3.34619	0.00109281	0.00156725	-2.04953	cg26889844
-0.105462	0.529847	-2.82495	0.00553545	0.00732634	-3.5462	cg14128315
0.0649945	0.70436	2.1204	0.0360165	0.0437225	-5.21036	cg06824523
-0.284882	0.801175	-9.1054	2.19358e-15	1.42752e-14	24.2547	cg13593192
-0.114136	0.247787	-4.42779	2.10191e-05	3.7356e-05	1.69728	cg04391957
-0.113834	0.437237	-2.63	0.00965147	0.0124468	-4.0493	cg06056169
-0.172309	0.267316	-5.88091	3.71484e-08	9.25947e-08	7.84537	cg08023416
-0.115243	0.247597	-2.72635	0.00735879	0.009615	-3.80463	cg18187198
-0.160018	0.603591	-4.38535	2.49179e-05	4.388e-05	1.53425	cg08908247
-0.118725	0.763404	-3.00186	0.00326222	0.00443087	-3.06251	cg00707129
-0.307823	0.895748	-9.11654	2.06457e-15	1.34896e-14	24.3148	cg21511976
0.0983023	0.70877	3.38731	0.000953075	0.00137642	-1.92196	cg23044186
0.0473019	0.772116	1.42074	0.157968	0.178684	-6.42235	cg25567938
-0.327688	0.687961	-10.4843	1.0991e-18	1.14055e-17	31.7928	cg06203102
-0.3172	0.726728	-9.92017	2.49087e-17	2.11737e-16	28.6952	cg02693910
-0.149142	0.788627	-3.934	0.000140062	0.000224342	-0.114194	cg10937590
0.027151	0.85146	0.875102	0.383254	0.412674	-7.0445	cg23231666
-0.163839	0.768212	-4.35816	2.77437e-05	4.8588e-05	1.43124	cg02270765
-0.325071	0.793519	-9.5703	1.71714e-16	1.29801e-15	26.7802	cg22934849
0.0259603	0.800513	0.697999	0.486521	0.515656	-7.18374	cg16075649
-0.110068	0.699179	-2.61732	0.009997	0.0128691	-4.08092	cg13592373
-0.162825	0.802576	-4.37461	2.59992e-05	4.56892e-05	1.49351	cg03458695
0.0842168	0.795938	2.9059	0.00435669	0.00583135	-3.32783	cg16363586
-0.231096	0.761676	-7.22188	4.97956e-11	1.78494e-10	14.3398	cg07595346
-0.162482	0.453409	-5.03149	1.71395e-06	3.49126e-06	4.1154	cg14173599
0.137995	0.752324	4.17499	5.65043e-05	9.50432e-05	0.750328	cg13409439
-0.298572	0.793782	-8.47312	6.84775e-14	3.64214e-13	20.8479	cg10943932
-0.0636384	0.728104	-1.4673	0.144896	0.164613	-6.35593	cg02613809
-0.17845	0.73941	-4.40044	2.3471e-05	4.14632e-05	1.59163	cg01620672
-0.225799	0.672257	-6.01316	1.99793e-08	5.142e-08	8.45227	cg16755348
-0.0651245	0.4453	-1.50117	0.135925	0.154918	-6.30634	cg15706621
-0.1109	0.192067	-2.91663	0.00422075	0.00565908	-3.29872	cg25054580
0.0173213	0.716101	0.550264	0.583154	0.610276	-7.27609	cg00739471
-0.179819	0.609753	-5.85922	4.11266e-08	1.02013e-07	7.74595	cg01625242
-0.123421	0.192058	-2.9821	0.0034646	0.00469233	-3.11779	cg24527560
-0.307098	0.783113	-9.33661	6.18691e-16	4.34314e-15	25.5092	cg16314538
-0.142039	0.717838	-3.38183	0.000971215	0.00140123	-1.93942	cg00375983
-0.278492	0.462937	-9.36735	5.22669e-16	3.70024e-15	25.6764	cg04653308
-0.00139195	0.760554	-0.0399719	0.968182	0.971453	-7.42722	cg26856289
-0.149307	0.149259	-6.21363	7.61996e-09	2.06131e-08	9.39566	cg24301690
-0.1066	0.825548	-2.6422	0.00932921	0.0120497	-4.01875	cg18239042
-0.0600986	0.764069	-1.86109	0.0651611	0.0769196	-5.71246	cg00179374
-0.0557188	0.639529	-1.56836	0.119417	0.136969	-6.20472	cg26256126
-0.191425	0.694999	-5.06423	1.49159e-06	3.06079e-06	4.25036	cg10866060
-0.321879	0.823947	-9.67977	9.37994e-17	7.36262e-16	27.3798	cg23645091
-0.148702	0.197031	-4.29227	3.59056e-05	6.19609e-05	1.18404	cg03885037
-0.146483	0.184375	-6.21859	7.43981e-09	2.01472e-08	9.41911	cg03044096
-0.107143	0.132179	-4.39618	2.38343e-05	4.20765e-05	1.57666	cg01943873
0.112966	0.466968	3.22832	0.00160381	0.00225625	-2.4066	cg00395063
-0.0983981	0.776034	-2.47608	0.0146708	0.0185627	-4.42382	cg01156373
-0.227292	0.671281	-7.06075	1.13548e-10	3.87322e-10	13.5279	cg26122963
-0.322245	0.807803	-9.94488	2.17314e-17	1.86454e-16	28.8306	cg15242463
-0.219723	0.612289	-6.22123	7.37271e-09	1.99747e-08	9.4283	cg03271533
-0.087202	0.69719	-2.55735	0.0117847	0.0150564	-4.2285	cg15112952
-0.0852648	0.117868	-3.31684	0.00120278	0.00171642	-2.13905	cg04314790
0.0260408	0.274528	0.769073	0.44335	0.472907	-7.13159	cg02114909
0.0568424	0.526384	1.31036	0.192564	0.215558	-6.57148	cg21746425
-0.342554	0.788961	-11.4282	5.88968e-21	8.6185e-20	36.9868	cg13447933
0.160224	0.676966	5.67976	9.4751e-08	2.25091e-07	6.93102	cg22785852
-0.10092	0.220899	-2.43414	0.0163926	0.0206388	-4.52233	cg12039664
-0.0275652	0.131014	-0.701195	0.484532	0.513686	-7.18151	cg17444839
0.0927103	0.79198	2.70851	0.00774013	0.0100905	-3.85039	cg04202620
0.0346234	0.749955	1.00748	0.315719	0.34392	-6.92022	cg07998908
-0.279738	0.592351	-8.67796	2.24412e-14	1.27612e-13	21.9515	cg03190911
-0.144496	0.720054	-4.20397	5.05669e-05	8.55816e-05	0.856469	cg07533239
-0.136416	0.138903	-5.83186	4.67471e-08	1.15194e-07	7.62079	cg05877788
0.0513246	0.761687	1.35365	0.178379	0.200539	-6.51438	cg17176676
-0.12131	0.649089	-3.60814	0.000449677	0.000676322	-1.2175	cg23475474
-0.258624	0.749767	-7.341	2.71183e-11	1.00727e-10	14.9392	cg05295703
0.00859171	0.823951	0.244643	0.807148	0.823615	-7.39796	cg08652441
-0.0814714	0.802088	-2.02245	0.0453423	0.0544412	-5.40725	cg20861489
0.0294401	0.700577	0.727466	0.46835	0.497658	-7.16273	cg25254074
-0.0977	0.753999	-2.49381	0.0139926	0.0177416	-4.3817	cg26525592
-0.127544	0.161982	-5.69703	8.74881e-08	2.08642e-07	7.00884	cg18713748
-0.131501	0.230625	-5.51808	1.9861e-07	4.53653e-07	6.20949	cg19602315
-0.301456	0.811487	-9.06974	2.66518e-15	1.71385e-14	24.0618	cg14058932
-0.134468	0.792873	-3.36959	0.00101146	0.0014565	-1.97734	cg13719084
-0.387699	0.847443	-14.3898	5.76866e-28	2.90141e-26	53.0306	cg02247300
-0.267613	0.784198	-7.63116	5.99716e-12	2.4399e-11	16.4275	cg02959407
0.0686458	0.64611	1.74876	0.0828764	0.0967276	-5.91082	cg22713958
-0.0422297	0.769813	-1.11561	0.266806	0.293435	-6.80595	cg07570687
-0.213894	0.768924	-6.16026	9.87537e-09	2.63726e-08	9.14188	cg09889778
-0.17798	0.830643	-4.74449	5.79452e-06	1.10471e-05	2.9378	cg01752856
-0.14629	0.680299	-4.07085	8.40747e-05	0.000138392	0.371401	cg03558837
0.0963459	0.852295	3.17288	0.00191408	0.00267012	-2.57068	cg05758861
0.0622217	0.704566	1.60754	0.110551	0.127318	-6.14349	cg01117274
-0.243402	0.717708	-6.70029	7.03449e-10	2.16009e-09	11.7343	cg24684348
-0.225869	0.275466	-5.98285	2.30665e-08	5.89716e-08	8.31171	cg15579822
-0.172819	0.628156	-4.18799	5.38215e-05	9.07632e-05	0.797008	cg12370929
-0.152443	0.767577	-3.90764	0.000154324	0.000245939	-0.206268	cg16928313
-0.0950786	0.754722	-3.28746	0.00132399	0.00188004	-2.22846	cg07695566
-0.0417247	0.757668	-1.15488	0.250424	0.276415	-6.76164	cg13828610
-0.18141	0.544066	-5.03628	1.68296e-06	3.43117e-06	4.13338	cg14509631
-0.324603	0.787363	-10.3404	2.43901e-18	2.4011e-17	31.0014	cg01893695
-0.25915	0.652347	-6.95103	1.99619e-10	6.59878e-10	12.973	cg06646218
-0.101694	0.762751	-2.46018	0.0153036	0.0193307	-4.46134	cg25434272
0.131313	0.159365	3.10027	0.00240716	0.00331996	-2.78252	cg16541031
-0.0403421	0.435967	-1.04984	0.29589	0.323664	-6.87681	cg03013118
-0.104613	0.7647	-2.67752	0.00845043	0.0109662	-3.92961	cg00010672
-0.27292	0.641359	-8.9778	4.40103e-15	2.7483e-14	23.5649	cg19606153
-0.0409795	0.259846	-1.05081	0.295446	0.323213	-6.8758	cg24612707
-0.142274	0.790273	-3.89933	0.000159101	0.000253067	-0.235197	cg09933401
-0.0101483	0.802414	-0.286212	0.775207	0.793733	-7.38688	cg20698113
-0.265114	0.881826	-7.31234	3.15107e-11	1.1612e-10	14.7913	cg07753525
-0.0556603	0.761379	-1.78832	0.0762301	0.0893279	-5.84229	cg02212836
-0.197126	0.683613	-4.79231	4.74631e-06	9.14413e-06	3.13043	cg23895963
-0.20874	0.318496	-7.64176	5.63804e-12	2.30381e-11	16.4881	cg27524460
-0.381558	0.81585	-13.6532	2.99957e-26	1.08146e-24	49.1022	cg11492964
-0.353267	0.715275	-11.79	7.97258e-22	1.34253e-20	38.9741	cg22169874
-0.162681	0.839828	-4.72332	6.31959e-06	1.199e-05	2.85394	cg13639582
0.0568462	0.141466	1.46572	0.145327	0.165069	-6.35823	cg21264227
-0.103119	0.554468	-2.4082	0.0175455	0.0220158	-4.5825	cg14228933
-0.251479	0.512469	-6.88854	2.73702e-10	8.875e-10	12.6625	cg20000908
-0.0778164	0.507807	-1.99074	0.0487705	0.0583512	-5.46911	cg09813341
-0.163186	0.759944	-3.95512	0.000129553	0.00020838	-0.0400848	cg11058951
-0.00789816	0.763421	-0.238697	0.811744	0.82793	-7.3994	cg27316939
-0.175172	0.646279	-6.07852	1.45729e-08	3.81139e-08	8.76066	cg20256260
-0.110215	0.744678	-2.82096	0.00560043	0.00740879	-3.55682	cg02222496
-0.169681	0.233108	-5.10878	1.2264e-06	2.54455e-06	4.43985	cg25680486
-0.0293456	0.760298	-0.894581	0.372789	0.402113	-7.0273	cg06706550
-0.2839	0.765028	-8.04409	6.79927e-13	3.15042e-12	18.5778	cg12067043
-0.308212	0.807076	-9.04225	3.10499e-15	1.97896e-14	23.9106	cg23110957
-0.248619	0.837519	-6.75116	5.45637e-10	1.69906e-09	11.984	cg25849029
-0.28811	0.542016	-8.14096	4.06127e-13	1.94061e-12	19.0872	cg02450164
-0.247022	0.825666	-6.60736	1.11646e-09	3.3469e-09	11.2804	cg18690705
-0.210462	0.591984	-5.45785	2.61723e-07	5.89142e-07	5.9411	cg04549076
-0.208755	0.672185	-5.68933	9.09849e-08	2.16533e-07	6.97096	cg16325984
-0.162156	0.714015	-4.06375	8.63579e-05	0.00014193	0.34587	cg17362927
-0.265533	0.754716	-7.69001	4.39479e-12	1.82252e-11	16.7342	cg13895046
-0.188145	0.676835	-5.19171	8.55844e-07	1.81152e-06	4.78922	cg08627010
0.103748	0.823887	2.93793	0.00395915	0.00532373	-3.24017	cg13435834
-0.134138	0.788757	-3.64062	0.000401854	0.000607649	-1.11146	cg03466007
-0.327667	0.736297	-9.80874	4.60716e-17	3.77214e-16	28.0851	cg24058669
-0.248458	0.696572	-6.6653	8.37359e-10	2.54662e-09	11.563	cg20129073
-0.155317	0.717171	-3.89795	0.000159909	0.000254276	-0.24001	cg08255211
-0.0956876	0.18643	-2.66355	0.00878851	0.0113832	-3.96498	cg20152430
-0.112265	0.627604	-3.2755	0.0013767	0.00195153	-2.26474	cg11168433
-0.299977	0.809606	-8.92239	5.95179e-15	3.65231e-14	23.2658	cg27299024
-0.209861	0.758829	-6.12147	1.18826e-08	3.14241e-08	8.96058	cg19992015
-0.164749	0.153638	-5.91295	3.19521e-08	8.03003e-08	7.99266	cg16255156
0.062386	0.80638	1.97628	0.0504007	0.0602058	-5.49698	cg14452619
-0.197723	0.657445	-5.05428	1.55714e-06	3.18829e-06	4.20867	cg17069541
-0.124587	0.788588	-3.32383	0.00117621	0.00168066	-2.1181	cg00651099
-0.153046	0.299751	-4.88736	3.17378e-06	6.25436e-06	3.51905	cg09447578
-0.00631766	0.783683	-0.191709	0.848292	0.861662	-7.40956	cg05374025
-0.135403	0.487301	-3.94892	0.000132456	0.000212788	-0.0612859	cg11539052
-0.021749	0.334497	-0.555335	0.579694	0.607014	-7.27328	cg04059197
-0.143397	0.810701	-3.76169	0.000261884	0.000405328	-0.707301	cg11254196
-0.12621	0.245782	-3.39373	0.000933509	0.00134966	-1.90243	cg11382979
-0.138484	0.763696	-3.64603	0.000394312	0.000596891	-1.0936	cg23399933
0.0748089	0.812625	3.02517	0.00303626	0.00413955	-2.99662	cg14241836
-0.284817	0.67425	-8.78081	1.28501e-14	7.54328e-14	22.5036	cg23328208
0.00959292	0.754876	0.248708	0.80401	0.8207	-7.39695	cg13431037
-0.238043	0.667653	-7.12933	8.00167e-11	2.78792e-10	13.8725	cg26682922
-0.239205	0.778084	-6.41475	2.8827e-09	8.20825e-09	10.3492	cg15174791
-0.26093	0.718508	-7.40238	1.97422e-11	7.47144e-11	15.2521	cg05432003
-0.117666	0.80916	-2.76122	0.00665934	0.00874093	-3.71415	cg14203426
-0.229359	0.784271	-6.27242	5.76358e-09	1.58235e-08	9.66972	cg20365419
-0.173018	0.174285	-5.91622	3.14635e-08	7.91466e-08	8.00773	cg11160362
-0.150884	0.854591	-3.74683	0.000276152	0.000426096	-0.757449	cg22996681
-0.216508	0.840254	-6.06362	1.57115e-08	4.093e-08	8.6874	cg06983112
0.0792822	0.809702	2.09012	0.0387081	0.0468358	-5.27219	cg23864752
-0.0848931	0.44488	-2.24331	0.0267025	0.0328741	-4.95123	cg17718377
-0.183135	0.829464	-4.81477	4.31969e-06	8.36838e-06	3.22139	cg00108038
0.0572699	0.803149	1.76413	0.0802358	0.0938135	-5.88435	cg01449715
-0.122341	0.74063	-3.06294	0.00270354	0.00370805	-2.88963	cg23608868
-0.213081	0.799403	-5.93175	2.93657e-08	7.41613e-08	8.07558	cg11857626
-0.0903779	0.204581	-2.44209	0.0160529	0.0202304	-4.50377	cg08837627
-0.281087	0.776148	-8.36589	1.20785e-13	6.20753e-13	20.2859	cg26299044
-0.0784204	0.853916	-2.13069	0.0351452	0.0427045	-5.18922	cg05705140
-0.0524422	0.775771	-1.61361	0.109221	0.125858	-6.13387	cg07700233
-0.205389	0.836128	-5.32256	4.79971e-07	1.04627e-06	5.35109	cg18761756
-0.0258148	0.721693	-0.63075	0.529397	0.557952	-7.22847	cg16396907
0.00887597	0.670248	0.241094	0.809891	0.826176	-7.39882	cg01310768
-0.248232	0.753311	-6.63187	9.8866e-10	2.98225e-09	11.3998	cg20146105
-0.239089	0.787142	-6.48969	1.99602e-09	5.79717e-09	10.7099	cg25876057
0.0342069	0.703231	1.00822	0.315362	0.343559	-6.91947	cg13578303
0.0918745	0.801076	2.88159	0.00468343	0.00624709	-3.39391	cg08932533
0.0258222	0.747038	0.773759	0.440584	0.470164	-7.12798	cg06829788
-0.275524	0.737929	-7.80621	2.39387e-12	1.03071e-11	17.3343	cg01772980
-0.00953356	0.809105	-0.226615	0.821106	0.836541	-7.40222	cg26342985
-0.277256	0.413624	-7.55126	9.12946e-12	3.62498e-11	16.013	cg03980231
-0.0967547	0.688234	-2.61155	0.0101578	0.0130661	-4.09525	cg01599742
-0.141957	0.708928	-3.78086	0.000244495	0.000379885	-0.642317	cg01363334
-0.0534625	0.699105	-1.49752	0.136869	0.155934	-6.31173	cg02966332
-0.213993	0.734722	-5.67489	9.725e-08	2.30768e-07	6.90599	cg03202693
-0.189723	0.670195	-5.00186	1.95168e-06	3.94874e-06	3.98988	cg10234511
-0.152588	0.550161	-4.25256	4.19409e-05	7.1733e-05	1.03546	cg00800759
-0.0959305	0.764801	-2.35666	0.0200516	0.0250016	-4.70032	cg11253592
-0.31543	0.800604	-10.9698	7.45752e-20	9.19412e-19	34.4647	cg20942162
-0.15449	0.174337	-6.16579	9.59402e-09	2.56551e-08	9.16998	cg07872868
-0.164905	0.632198	-4.63921	8.9502e-06	1.66529e-05	2.51856	cg07719512
-0.157714	0.805423	-4.02922	9.83193e-05	0.000160464	0.22232	cg11796861
-0.219354	0.766417	-6.13442	1.1203e-08	2.97309e-08	9.01853	cg16710099
0.0414797	0.800546	1.27495	0.204772	0.228437	-6.61684	cg16119522
-0.0587428	0.48393	-2.04629	0.0428972	0.0516563	-5.3601	cg16600996
-0.0324307	0.744891	-0.761265	0.447985	0.477509	-7.13757	cg04874267
0.116906	0.670533	3.68895	0.000338827	0.000516812	-0.950772	cg19957162
-0.266939	0.629742	-7.53959	9.68202e-12	3.83018e-11	15.9549	cg13676583
-0.106172	0.685009	-3.12005	0.0022617	0.00312835	-2.72505	cg08303550
-0.222109	0.68679	-5.61681	1.27006e-07	2.97343e-07	6.64562	cg01133779
-0.162796	0.78478	-4.51144	1.50547e-05	2.72122e-05	2.01813	cg27462988
-0.181666	0.681488	-5.23235	7.14749e-07	1.52698e-06	4.96399	cg23164535
-0.131159	0.816993	-3.26351	0.00143187	0.00202609	-2.30119	cg06739523
-0.270097	0.598074	-8.23531	2.43227e-13	1.19801e-12	19.5936	cg00456216
-0.332241	0.839064	-10.3959	1.79361e-18	1.80588e-17	31.3065	cg12072197
-0.0892028	0.781913	-2.14276	0.0341419	0.041545	-5.16427	cg14956284
-0.0679975	0.777118	-1.95132	0.0533356	0.0635395	-5.54472	cg20623350
0.0603963	0.277314	1.92596	0.0564577	0.0670984	-5.59261	cg08287306
-0.0507132	0.763319	-1.51398	0.13264	0.151347	-6.28728	cg16231917
-0.101653	0.76048	-2.76762	0.00653775	0.00858861	-3.69743	cg02058717
-0.251567	0.780425	-6.98225	1.70421e-10	5.68438e-10	13.1287	cg01769392
-0.327181	0.77022	-10.4802	1.12456e-18	1.16574e-17	31.77	cg26114457
-0.29756	0.752014	-8.60952	3.2679e-14	1.82102e-13	21.5798	cg01378456
-0.100775	0.725082	-2.81692	0.00566687	0.00749307	-3.56755	cg03762366
-0.321921	0.831803	-9.97548	1.83517e-17	1.58886e-16	28.9983	cg19919720
0.020106	0.731654	0.536419	0.592657	0.619463	-7.28363	cg04798919
-0.117715	0.23162	-3.11313	0.00231224	0.003195	-2.74537	cg03066050
-0.323093	0.449394	-10.143	7.27124e-18	6.65858e-17	29.9171	cg16497431
0.0581376	0.804031	1.88299	0.0621049	0.0734745	-5.67242	cg27049539
-0.0292309	0.671609	-0.706169	0.481445	0.510702	-7.178	cg11370748
-0.213823	0.486994	-5.8844	3.66919e-08	9.15188e-08	7.85785	cg02978505
-0.283079	0.809106	-7.86927	1.72096e-12	7.55506e-12	17.6604	cg18060030
-0.216821	0.712284	-6.04509	1.71669e-08	4.45262e-08	8.60073	cg08936817
-0.261755	0.728043	-7.19666	5.71183e-11	2.03069e-10	14.2052	cg24618169
-0.356359	0.743591	-11.7482	1.004e-21	1.66078e-20	38.745	cg08882904
-0.284937	0.820219	-8.04351	6.82336e-13	3.16114e-12	18.5743	cg20784899
-0.0163559	0.212976	-0.384759	0.701094	0.723405	-7.35369	cg19642470
-0.299487	0.638255	-9.35923	5.46491e-16	3.86063e-15	25.6322	cg27210657
-0.204815	0.456807	-7.67475	4.74304e-12	1.95867e-11	16.6587	cg13636636
-0.271647	0.725633	-7.53891	9.73669e-12	3.84934e-11	15.9495	cg26456554
-0.300851	0.647415	-9.53401	2.09234e-16	1.56246e-15	26.5841	cg01497589
-0.0736285	0.163257	-1.83503	0.0689652	0.0812063	-5.75953	cg03647724
-0.0879226	0.494023	-2.10975	0.0369472	0.0448019	-5.23223	cg26064470
0.0061515	0.809772	0.177576	0.859353	0.871897	-7.41218	cg14972228
-0.0822684	0.179276	-2.59123	0.0107406	0.0137831	-4.14541	cg01033865
-0.0988871	0.765638	-2.76729	0.00654394	0.00859628	-3.6983	cg18544564
-0.141137	0.583404	-4.57767	1.14922e-05	2.10866e-05	2.27762	cg26730763
-0.311053	0.74611	-9.80431	4.72112e-17	3.86002e-16	28.0608	cg13214886
-0.0779253	0.172825	-2.12901	0.0352871	0.0428685	-5.19269	cg10189261
-0.176491	0.734192	-5.20958	7.89182e-07	1.67701e-06	4.86765	cg17217741
-0.123362	0.68969	-3.49697	0.000659411	0.000971669	-1.57706	cg13717553
-0.167898	0.854345	-4.25771	4.11111e-05	7.03865e-05	1.05458	cg04386759
-0.273637	0.800355	-8.16862	3.47379e-13	1.67588e-12	19.2412	cg13457462
-0.309315	0.80134	-9.0539	2.91534e-15	1.86468e-14	23.973	cg27160701
-0.201382	0.810053	-5.79515	5.55978e-08	1.35773e-07	7.45162	cg13280803
-0.322602	0.771013	-10.7624	2.35362e-19	2.69828e-18	33.3231	cg08754124
-0.12586	0.733268	-3.20801	0.00171206	0.00240083	-2.46716	cg03843493
-0.192179	0.561058	-5.4782	2.38488e-07	5.39448e-07	6.03151	cg26876101
-0.123659	0.778424	-3.15825	0.00200592	0.00279137	-2.61395	cg15402992
-0.201815	0.777787	-5.44914	2.72214e-07	6.11341e-07	5.90284	cg11791670
-0.0137816	0.748362	-0.473843	0.636466	0.66167	-7.31532	cg00401972
-0.337724	0.77153	-10.7254	2.89078e-19	3.26708e-18	33.119	cg19133973
-0.147847	0.446869	-3.58328	0.000490531	0.000734382	-1.29916	cg18812944
-0.378618	0.823803	-14.0093	4.41301e-27	1.87452e-25	51.0077	cg14641018
-0.164148	0.163824	-4.27081	3.90679e-05	6.70841e-05	1.10336	cg16283208
-0.230882	0.775976	-6.68318	7.63277e-10	2.33304e-09	11.6538	cg26464934
-0.206049	0.748346	-6.19569	8.3084e-09	2.23832e-08	9.31092	cg06784602
-0.198886	0.790126	-5.03931	1.66114e-06	3.38883e-06	4.14603	cg07148968
0.00686682	0.143209	0.190383	0.849329	0.862609	-7.40981	cg18182216
-0.22078	0.765232	-5.89166	3.54619e-08	8.86069e-08	7.89117	cg03911745
-0.0980291	0.697627	-2.57374	0.011271	0.014429	-4.18852	cg26955132
-0.219313	0.625753	-7.1771	6.26572e-11	2.21546e-10	14.1134	cg05752118
-0.307753	0.780017	-9.11612	2.0693e-15	1.35179e-14	24.3125	cg16958668
0.0486363	0.797903	1.39715	0.164932	0.186162	-6.4552	cg14082893
0.0271047	0.785426	0.709303	0.479505	0.508769	-7.17578	cg10375110
-0.163193	0.219693	-6.35615	3.81755e-09	1.07184e-08	10.0732	cg07544451
-0.0320811	0.763172	-0.891539	0.374415	0.403731	-7.03	cg05822335
-0.322267	0.756459	-10.3136	2.82836e-18	2.75757e-17	30.8544	cg16663022
-0.206841	0.665599	-5.22759	7.30912e-07	1.55973e-06	4.94243	cg01021952
-0.242113	0.656072	-7.48412	1.28363e-11	4.9867e-11	15.6763	cg18910313
-0.337761	0.741868	-11.0025	6.22312e-20	7.77666e-19	34.6444	cg15913671
-0.356282	0.758467	-11.9229	3.8288e-22	6.79592e-21	39.7031	cg16374093
-0.109688	0.119366	-3.46974	0.000722852	0.00105964	-1.66328	cg00188627
-0.250002	0.632223	-7.14788	7.3131e-11	2.56133e-10	13.9615	cg08082862
0.00116179	0.770208	0.0320607	0.974477	0.977028	-7.4275	cg26126295
-0.326677	0.71056	-9.92106	2.47866e-17	2.10802e-16	28.7001	cg03755158
-0.0467305	0.620768	-1.30614	0.19399	0.217061	-6.57695	cg14119581
-0.147441	0.72665	-3.89746	0.000160197	0.000254704	-0.241714	cg01866434
0.00139501	0.670038	0.0341319	0.972828	0.975632	-7.42743	cg00232827
-0.362036	0.870718	-11.928	3.72136e-22	6.61943e-21	39.7314	cg20562220
-0.0750836	0.160805	-1.83387	0.0691381	0.0814021	-5.76161	cg17977031
-0.150692	0.676971	-3.93568	0.000139201	0.000223034	-0.108331	cg06145800
-0.290825	0.766831	-8.29049	1.82464e-13	9.14636e-13	19.8783	cg13777473
-0.186111	0.545723	-4.6777	7.64159e-06	1.43495e-05	2.67093	cg19534805
-0.0866458	0.71831	-2.18324	0.0309544	0.0378347	-5.07957	cg09195868
-0.146281	0.819344	-3.65135	0.000387035	0.000586448	-1.07605	cg05026346
-0.00504712	0.710168	-0.143301	0.886291	0.896898	-7.4177	cg03707599
-0.342116	0.73338	-10.9635	7.72396e-20	9.50371e-19	34.4298	cg14360405
-0.115113	0.767589	-2.77136	0.0064677	0.00850086	-3.68766	cg13983864
-0.294471	0.729367	-8.48104	6.54241e-14	3.4906e-13	20.8928	cg20503329
-0.079452	0.185704	-1.94645	0.0539259	0.0642156	-5.55397	cg01622385
-0.144838	0.714604	-4.13287	6.6433e-05	0.00011073	0.595921	cg03259292
-0.190613	0.418127	-5.48179	2.34533e-07	5.31033e-07	6.04774	cg02844589
0.117159	0.263931	3.04199	0.00288432	0.00394173	-2.94926	cg02873885
-0.210522	0.749385	-5.52916	1.89484e-07	4.33977e-07	6.25566	cg04374719
-0.262701	0.671883	-7.84322	1.95485e-12	8.51663e-12	17.5339	cg03573445
-0.0810369	0.713195	-1.96964	0.0511723	0.0610752	-5.50977	cg16280399
-0.167537	0.816995	-4.49235	1.62577e-05	2.92725e-05	1.94424	cg23576941
-0.218925	0.56339	-6.81562	3.92466e-10	1.24644e-09	12.3075	cg25817351
-0.406906	0.853383	-16.1292	6.40618e-32	7.6461e-30	62.0809	cg04866029
-0.168495	0.681169	-4.48185	1.6958e-05	3.04669e-05	1.90371	cg19409687
-0.0458749	0.178909	-1.12332	0.263533	0.290003	-6.79737	cg18958859
-0.0827089	0.177137	-2.85511	0.00506483	0.00672994	-3.46535	cg21266616
-0.0576205	0.73093	-1.78399	0.0769337	0.0901141	-5.84985	cg13212080
-0.127759	0.613276	-3.6077	0.000450645	0.000677665	-1.2194	cg17871993
-0.114969	0.736376	-2.85553	0.00506033	0.00672415	-3.46443	cg05511148
-0.125441	0.800638	-3.14599	0.00208516	0.00289603	-2.6498	cg15109118
-0.252404	0.442733	-7.44462	1.57707e-11	6.04989e-11	15.4733	cg00991179
-0.144774	0.734149	-3.65493	0.000382209	0.000579488	-1.06422	cg08092318
-0.169039	0.663751	-4.62351	9.54771e-06	1.76979e-05	2.45634	cg16618685
-0.103348	0.756917	-2.43552	0.0163331	0.0205667	-4.51911	cg27635714
-0.042195	0.734929	-1.04295	0.299059	0.326947	-6.884	cg05935184
0.0176193	0.702243	0.522297	0.602419	0.628951	-7.29112	cg22444231
0.131196	0.770253	4.1678	5.80826e-05	9.75525e-05	0.724016	cg05651820
-0.129416	0.225769	-3.29742	0.00128238	0.00182353	-2.1986	cg10078511
-0.0264649	0.737592	-0.682309	0.496352	0.52543	-7.19458	cg26119529
-0.261697	0.751976	-7.39551	2.0465e-11	7.7258e-11	15.2167	cg04582010
-0.261386	0.678629	-7.06933	1.09491e-10	3.74373e-10	13.5642	cg04106633
-0.0255768	0.817217	-0.606286	0.545464	0.573642	-7.24363	cg16805094
-0.298874	0.829647	-9.13053	1.91207e-15	1.25596e-14	24.3908	cg26196087
-0.199075	0.325665	-5.97802	2.34998e-08	6.00136e-08	8.29311	cg19303682
-0.0409278	0.779377	-1.30746	0.193537	0.21659	-6.57524	cg07069934
-0.158708	0.166356	-6.49187	1.96367e-09	5.70873e-09	10.7255	cg13890428
-0.0806481	0.129396	-3.03009	0.00299075	0.00408115	-2.98273	cg08472795
-0.101923	0.425537	-2.35504	0.0201354	0.0250982	-4.70399	cg26904140
-0.280611	0.738877	-7.74036	3.39339e-12	1.42972e-11	16.9899	cg05160105
-0.0707606	0.16006	-2.1965	0.0299644	0.036684	-5.05147	cg03446079
-0.132819	0.475871	-3.3611	0.00104028	0.0014958	-2.00356	cg14432018
-0.0158443	0.763683	-0.394188	0.694139	0.716862	-7.35	cg00187327
0.0476707	0.809756	1.46817	0.144657	0.164362	-6.35468	cg03214420
-0.10234	0.844766	-2.61415	0.010085	0.0129771	-4.08879	cg02995791
-0.226235	0.580776	-5.96376	2.52471e-08	6.42606e-08	8.22336	cg13010014
-0.283271	0.81909	-8.15323	3.79278e-13	1.81995e-12	19.1546	cg10668198
-0.299846	0.607565	-8.4721	6.8892e-14	3.66262e-13	20.8419	cg01864836
-0.131727	0.758113	-3.34761	0.00108768	0.0015603	-2.04514	cg02929982
-0.109403	0.786867	-2.71672	0.0075634	0.00987141	-3.82944	cg13235825
-0.197352	0.238697	-4.95068	2.42989e-06	4.85821e-06	3.7777	cg10137837
-0.1294	0.695452	-3.45154	0.000769166	0.0011237	-1.7213	cg20666533
-0.142771	0.805286	-4.26031	4.06423e-05	6.96356e-05	1.06533	cg16918578
-0.0379903	0.316887	-0.945537	0.346275	0.375207	-6.98052	cg03522107
-0.20984	0.807954	-5.50075	2.15571e-07	4.90147e-07	6.13001	cg23425735
-0.341457	0.832394	-10.8215	1.69653e-19	1.98625e-18	33.6483	cg24315508
-0.238245	0.776142	-6.68469	7.59787e-10	2.32273e-09	11.6585	cg17014186
-0.310862	0.800816	-9.43544	3.59656e-16	2.6002e-15	26.047	cg06347896
-0.225564	0.790857	-6.10376	1.29765e-08	3.41468e-08	8.87465	cg08217593
-0.122014	0.173607	-4.25414	4.16283e-05	7.12241e-05	1.0424	cg10258271
-0.140641	0.167151	-4.39151	2.42805e-05	4.28176e-05	1.55887	cg19741688
-0.163081	0.789651	-4.40554	2.30006e-05	4.0685e-05	1.61106	cg06287775
-0.124301	0.812403	-3.28334	0.00134259	0.0019053	-2.2413	cg02355787
-0.123444	0.799738	-2.992	0.00336186	0.00455921	-3.09015	cg04422084
-0.0291334	0.692054	-0.882013	0.379521	0.408894	-7.03844	cg15504041
-0.143145	0.669779	-3.93524	0.000139426	0.000223369	-0.109865	cg08332162
-0.129903	0.765241	-3.27184	0.00139373	0.00197438	-2.27608	cg18712919
-0.149933	0.701177	-3.8086	0.000221278	0.000345599	-0.547894	cg18276155
-0.185913	0.764239	-5.46969	2.47405e-07	5.58533e-07	5.99558	cg09539538
0.0211187	0.719393	0.505182	0.614353	0.640372	-7.29994	cg06999856
-0.108014	0.142796	-4.42969	2.08603e-05	3.70897e-05	1.70456	cg11065015
-0.0961224	0.717963	-2.97329	0.00355713	0.00481128	-3.1421	cg15025640
-0.355275	0.680452	-11.8687	5.16317e-22	8.97484e-21	39.4059	cg09884350
-0.0515129	0.258351	-1.85039	0.0666995	0.0786692	-5.73186	cg26190233
0.0352005	0.160872	0.852591	0.395576	0.42507	-7.06392	cg14334441
-0.234186	0.672498	-6.32161	4.5399e-09	1.26229e-08	9.9037	cg04121731
-0.333015	0.703543	-10.5235	8.84631e-19	9.31337e-18	32.0083	cg19086001
-0.25316	0.7944	-6.97788	1.74242e-10	5.80381e-10	13.1069	cg06740893
-0.182451	0.754379	-4.92904	2.66467e-06	5.30155e-06	3.68845	cg16353833
-0.0854178	0.773088	-2.44233	0.0160417	0.0202178	-4.50318	cg08772942
-0.253979	0.784541	-6.98532	1.67796e-10	5.60133e-10	13.144	cg26895083
-0.138343	0.723593	-3.95273	0.000130657	0.000210061	-0.0482206	cg00014333
-0.135724	0.154293	-5.95378	2.63544e-08	6.69432e-08	8.18099	cg24563804
-0.200008	0.743306	-5.42981	2.96979e-07	6.64087e-07	5.81808	cg17556527
0.0866303	0.789647	2.3085	0.0226741	0.0281173	-4.8083	cg23268197
-0.242268	0.758684	-7.39811	2.00602e-11	7.58395e-11	15.236	cg13670531
-0.390275	0.835717	-14.9419	3.09069e-29	2.00357e-27	55.94	cg17258607
-0.0847079	0.621268	-1.96443	0.0517804	0.0617713	-5.51975	cg03953506
-0.103061	0.760239	-2.51041	0.0133833	0.0170066	-4.34204	cg02531439
0.0837843	0.814033	2.96495	0.00364816	0.00492869	-3.16528	cg13478045
0.091627	0.721682	2.45763	0.0154073	0.0194568	-4.46734	cg10713002
0.0693074	0.767163	2.53153	0.0126397	0.0160964	-4.29111	cg10888348
-0.302003	0.840895	-9.49536	2.58769e-16	1.9088e-15	26.3734	cg20972294
-0.122094	0.166861	-4.38094	2.53184e-05	4.45616e-05	1.51872	cg08094291
-0.253661	0.796416	-7.10643	9.05653e-11	3.12984e-10	13.7511	cg05705549
-0.285682	0.748796	-8.47804	6.60717e-14	3.52231e-13	20.8828	cg02857074
-0.168706	0.801507	-4.44911	1.93347e-05	3.45107e-05	1.77772	cg19440720
-0.184782	0.71169	-5.27082	6.03309e-07	1.3007e-06	5.1287	cg01718065
-0.065067	0.787613	-2.2191	0.0283466	0.0347923	-5.00329	cg24211214
-0.134718	0.698118	-3.3846	0.000962298	0.00138895	-1.93081	cg12427286
-0.180951	0.574375	-4.72055	6.40038e-06	1.21359e-05	2.84185	cg18977891
-0.0282542	0.817565	-0.796508	0.427302	0.456894	-7.11012	cg05249836
-0.185174	0.584089	-5.58542	1.46127e-07	3.39545e-07	6.50853	cg02130266
-0.100649	0.731888	-2.81319	0.00572881	0.00757054	-3.57744	cg19523255
-0.190554	0.238111	-4.7571	5.49817e-06	1.05122e-05	2.98846	cg06707544
-0.154003	0.79362	-4.14671	6.30414e-05	0.000105385	0.646005	cg04404240
-0.213664	0.305783	-5.55375	1.69429e-07	3.90542e-07	6.36467	cg22158923
-0.180933	0.383539	-5.87006	3.90891e-08	9.71781e-08	7.79561	cg04487659
-0.0515411	0.482729	-1.36374	0.17519	0.197165	-6.50082	cg13353942
0.0438371	0.826279	1.51933	0.13129	0.149877	-6.27929	cg23902994
-0.113226	0.695102	-2.87804	0.00473464	0.00631158	-3.40373	cg12018865
-0.106101	0.725013	-2.75668	0.00674681	0.0088493	-3.72598	cg07350444
-0.272765	0.803719	-7.54355	9.50408e-12	3.76323e-11	15.9734	cg11079635
-0.325663	0.64834	-11.0562	4.62079e-20	5.8901e-19	34.9402	cg25798782
-0.0784406	0.0863984	-1.88075	0.0624169	0.0738296	-5.67656	cg08382235
-0.0508232	0.79267	-1.32403	0.187999	0.210718	-6.55365	cg09302031
-0.150365	0.720909	-3.84506	0.000193926	0.000305099	-0.422915	cg27551625
-0.0114048	0.667147	-0.296279	0.767527	0.786559	-7.38393	cg18385299
0.158924	0.158614	4.2431	4.35087e-05	7.4271e-05	1.00036	cg27159088
-0.220265	0.44045	-7.32899	2.86814e-11	1.06222e-10	14.8835	cg26482164
-0.304526	0.768722	-9.49683	2.56687e-16	1.89401e-15	26.3814	cg10371560
-0.327553	0.756902	-10.1742	6.1181e-18	5.66114e-17	30.0885	cg21126844
-0.194239	0.67111	-5.67169	9.84325e-08	2.33423e-07	6.89393	cg08829024
-0.324862	0.387972	-10.7813	2.12065e-19	2.45031e-18	33.4267	cg10373508
-0.200548	0.349451	-5.34608	4.32212e-07	9.47244e-07	5.453	cg03526776
-0.0626696	0.656249	-1.77219	0.0788862	0.0923052	-5.87041	cg04075024
-0.181367	0.35061	-5.1664	9.55455e-07	2.00962e-06	4.68225	cg23470520
0.0501145	0.737806	1.76447	0.0801789	0.0937514	-5.88377	cg18657988
-0.0466051	0.0716151	-1.12945	0.260949	0.287348	-6.79051	cg08535260
-0.303685	0.624458	-9.22397	1.14687e-15	7.76992e-15	24.8974	cg04499015
-0.224422	0.479163	-6.19745	8.27786e-09	2.23052e-08	9.31495	cg02406092
-0.155604	0.623224	-3.89657	0.000160718	0.00025548	-0.244798	cg23513600
-0.116032	0.813777	-2.86659	0.00489773	0.00651708	-3.43464	cg09035093
-0.11937	0.671784	-2.83056	0.00544543	0.00721249	-3.53127	cg03248292
-0.268462	0.38809	-7.8847	1.57265e-12	6.93883e-12	17.7489	cg26660631
-0.133967	0.716474	-3.64968	0.000389307	0.000589656	-1.08157	cg19685229
-0.221082	0.788518	-6.62198	1.03225e-09	3.1059e-09	11.357	cg27404824
-0.197289	0.719658	-5.22625	7.3524e-07	1.56853e-06	4.9367	cg15958035
-0.128622	0.674318	-3.69998	0.000326015	0.000498411	-0.914308	cg19405371
-0.277729	0.815105	-7.71384	3.90047e-12	1.62966e-11	16.8524	cg00646084
-0.145116	0.806807	-3.78169	0.000243768	0.000378838	-0.6395	cg11390489
-0.170957	0.690063	-4.30785	3.38088e-05	5.85585e-05	1.24178	cg10625575
0.0912878	0.813797	2.48529	0.0143148	0.0181323	-4.40197	cg13953753
-0.10775	0.755175	-3.07186	0.0026294	0.00361133	-2.86404	cg04954090
-0.0581568	0.745477	-1.53043	0.128529	0.1469	-6.26261	cg13125627
-0.082885	0.189824	-2.30481	0.022887	0.0283725	-4.8165	cg17242937
-0.292237	0.809613	-8.59135	3.59116e-14	1.98964e-13	21.4862	cg19279346
0.0195393	0.829573	0.731614	0.46582	0.495155	-7.15971	cg25773259
0.0266688	0.214393	0.63333	0.527717	0.556313	-7.22684	cg06284231
-0.0317423	0.779896	-0.914245	0.36241	0.391548	-7.00955	cg07840186
-0.0403249	0.115282	-1.24922	0.213998	0.238226	-6.64905	cg15981851
-0.0239977	0.710163	-0.735005	0.46376	0.493113	-7.15722	cg25338707
-0.1566	0.74832	-3.77187	0.000252506	0.000391622	-0.672817	cg04897790
-0.110442	0.152934	-3.70839	0.000316313	0.000484415	-0.885879	cg22281505
-0.0772015	0.830424	-1.89237	0.0608391	0.07205	-5.65518	cg02023402
-0.144052	0.179407	-5.4307	2.94878e-07	6.59536e-07	5.82465	cg23667551
-0.154135	0.538972	-4.44363	1.97464e-05	3.521e-05	1.75736	cg21240736
-0.104494	0.715532	-2.4457	0.0159009	0.0200502	-4.49533	cg10543374
0.00074601	0.118986	0.0176488	0.985948	0.987362	-7.42786	cg03554749
-0.179587	0.721205	-4.5493	1.29181e-05	2.35496e-05	2.16533	cg19007988
-0.16264	0.7585	-4.08193	8.06303e-05	0.000133052	0.411269	cg04804321
-0.377229	0.784008	-13.6069	3.85087e-26	1.36117e-24	48.8538	cg06549228
-0.103042	0.774264	-2.62118	0.00989061	0.0127391	-4.0713	cg02096552
-0.124332	0.694861	-3.19226	0.00180046	0.00251928	-2.51385	cg09391405
0.00561992	0.168214	0.142284	0.887093	0.897573	-7.41785	cg03468072
-0.336667	0.811047	-10.7652	2.31742e-19	2.66124e-18	33.3385	cg02531548
-0.0345825	0.800537	-0.877735	0.381833	0.411237	-7.0422	cg14552732
-0.185804	0.800314	-4.90526	2.94822e-06	5.83641e-06	3.59063	cg13986272
-0.196333	0.63435	-6.04866	1.68026e-08	4.36179e-08	8.62131	cg10044470
-0.0320237	0.258358	-0.831198	0.407505	0.43704	-7.08191	cg04804539
0.0524267	0.792342	1.70523	0.0907198	0.105443	-5.98451	cg09328012
0.051095	0.808014	1.49188	0.138339	0.157522	-6.32006	cg23590660
-0.259664	0.843586	-7.62941	6.02253e-12	2.44955e-11	16.4231	cg05697539
-0.110808	0.107309	-4.54974	1.28729e-05	2.34729e-05	2.16845	cg24321039
-0.105741	0.733793	-2.52466	0.0128792	0.0163897	-4.30779	cg04388901
-0.0732663	0.724551	-1.92943	0.0560268	0.0666095	-5.58612	cg18010348
-0.130971	0.782442	-3.3919	0.000939214	0.00135755	-1.90812	cg10895886
-0.123015	0.699223	-3.597	0.000467489	0.000701772	-1.25403	cg13522279
-0.286775	0.558356	-8.7138	1.84812e-14	1.06177e-13	22.1438	cg09463706
-0.1782	0.824685	-5.03178	1.71504e-06	3.49326e-06	4.11502	cg13293514
-0.215051	0.763044	-7.96693	1.01594e-12	4.59923e-12	18.1805	cg10097313
-0.163526	0.796249	-4.35453	2.81445e-05	4.92639e-05	1.41749	cg10838157
-0.310578	0.758475	-10.6677	3.97921e-19	4.4019e-18	32.8016	cg14057952
-0.120077	0.283668	-3.02231	0.00306433	0.00417593	-3.00497	cg17566936
-0.261746	0.849357	-7.08073	1.0331e-10	3.54605e-10	13.6214	cg16209310
-0.166299	0.232138	-4.28784	3.65589e-05	6.30181e-05	1.1669	cg08351004
0.0601921	0.751315	1.81915	0.0713646	0.083905	-5.78789	cg07682037
0.0821338	0.808807	2.2091	0.0290568	0.0356234	-5.02472	cg14081270
-0.265367	0.807284	-7.24178	4.53097e-11	1.63305e-10	14.4334	cg06303574
-0.144563	0.794428	-3.74348	0.00027947	0.000430953	-0.768735	cg18477666
-0.109716	0.699295	-2.81962	0.00562232	0.00743685	-3.56037	cg09433114
-0.295331	0.745505	-8.75741	1.45901e-14	8.4964e-14	22.3778	cg00225067
0.114512	0.723291	4.1447	6.34503e-05	0.000106027	0.639625	cg27428520
-0.210019	0.78265	-5.66016	1.04077e-07	2.46132e-07	6.8398	cg25432792
-0.123691	0.733733	-3.02782	0.0030129	0.00410974	-2.9894	cg20015986
-0.0468698	0.618521	-1.0714	0.286127	0.313538	-6.85405	cg10809094
-0.225831	0.411673	-6.30716	4.86962e-09	1.34913e-08	9.83495	cg15335297
-0.183614	0.754815	-5.33164	4.60097e-07	1.00518e-06	5.392	cg06306791
-0.311539	0.797207	-9.48746	2.70251e-16	1.9895e-15	26.3304	cg14495953
-0.252575	0.746739	-7.58787	7.47398e-12	3.00413e-11	16.2099	cg01786216
-0.169513	0.606547	-4.88489	3.21047e-06	6.32231e-06	3.50807	cg23585420
-0.126966	0.690424	-3.19691	0.00177394	0.00248358	-2.50009	cg06794244
-0.257099	0.716194	-7.53407	9.91406e-12	3.91338e-11	15.9312	cg00935421
-0.111567	0.209454	-2.82283	0.0055699	0.00737026	-3.55184	cg24565496
-0.135816	0.364463	-3.4084	0.000888942	0.00128872	-1.85671	cg01611548
-0.102183	0.706596	-2.48355	0.0143817	0.0182131	-4.40611	cg08978092
-0.223382	0.75668	-5.93315	2.91716e-08	7.36898e-08	8.08207	cg23737208
-0.0731765	0.844492	-1.70912	0.090001	0.10466	-5.97802	cg23237611
0.00706958	0.673998	0.15971	0.873376	0.884849	-7.41521	cg12064504
-0.279991	0.632453	-8.83035	9.81844e-15	5.85355e-14	22.7701	cg08903261
-0.124654	0.434172	-3.39994	0.000914394	0.00132343	-1.8831	cg09238666
-0.270958	0.797642	-7.49253	1.23945e-11	4.8253e-11	15.7114	cg13525697
-0.25662	0.768613	-7.12736	8.14347e-11	2.83384e-10	13.8558	cg05939993
-0.153777	0.225342	-6.02533	1.87752e-08	4.84722e-08	8.51269	cg04008913
-0.165557	0.751793	-5.23756	6.97553e-07	1.4922e-06	4.98748	cg13369817
-0.122876	0.26954	-3.21596	0.00166901	0.00234328	-2.44353	cg10977770
-0.0744623	0.748324	-1.70402	0.0909528	0.105705	-5.98655	cg07275552
-0.259743	0.6977	-7.5804	7.79003e-12	3.12256e-11	16.1692	cg27617775
-0.20132	0.790183	-6.33539	4.22387e-09	1.17972e-08	9.97402	cg16063162
-0.191325	0.732984	-5.26415	6.21982e-07	1.33842e-06	5.09919	cg06607519
-0.0852593	0.343576	-2.36365	0.0196942	0.0245748	-4.68448	cg23122263
-0.117585	0.748643	-2.75605	0.00675905	0.00886371	-3.72762	cg12072972
-0.109431	0.182453	-4.28626	3.67346e-05	6.33077e-05	1.16209	cg02461011
-0.209555	0.834734	-5.35947	4.07124e-07	8.95308e-07	5.51116	cg01025095
-0.0228938	0.784568	-0.661417	0.509605	0.538626	-7.20863	cg25560443
0.0301945	0.750044	0.812932	0.417859	0.447439	-7.09691	cg19175742
-0.10642	0.86629	-2.56875	0.0114261	0.0146185	-4.20076	cg22195558
0.0302151	0.70761	1.14696	0.253663	0.279784	-6.7707	cg13026795
0.0808398	0.743304	2.9437	0.00388998	0.00523576	-3.22411	cg06627532
0.00980395	0.663202	0.219424	0.826691	0.841669	-7.40383	cg08107735
0.0558785	0.737508	1.95541	0.0528426	0.0629801	-5.53693	cg02844611
-0.304146	0.835662	-8.91482	6.21948e-15	3.80715e-14	23.2224	cg15133201
-0.159704	0.441441	-3.96259	0.000126019	0.000202959	-0.0137996	cg02505177
-0.125608	0.660337	-2.88681	0.0046131	0.00615751	-3.37998	cg13351141
-0.112698	0.724911	-3.34584	0.00109342	0.00156806	-2.05019	cg15457481
-0.104766	0.774595	-2.61669	0.0100143	0.0128903	-4.08247	cg14201545
-0.336019	0.776746	-10.6028	5.69989e-19	6.16373e-18	32.4448	cg14975160
-0.0759421	0.788612	-1.93854	0.0548934	0.0653121	-5.56894	cg03839782
-0.258058	0.703846	-7.54667	9.28542e-12	3.68312e-11	15.9959	cg20142018
-0.0961121	0.794709	-2.70514	0.00781589	0.0101841	-3.85914	cg11173131
-0.295487	0.799337	-8.45909	7.37494e-14	3.90162e-13	20.7744	cg05139861
-0.315224	0.789481	-10.0804	1.02783e-17	9.20654e-17	29.5736	cg16201762
0.0104526	0.796344	0.319261	0.75008	0.770088	-7.37683	cg01595951
-0.0673692	0.752844	-2.23297	0.0273916	0.0336752	-4.97348	cg04094838
-0.141586	0.349139	-4.21909	4.76808e-05	8.09748e-05	0.912574	cg11563860
-0.198136	0.308425	-6.26442	5.96136e-09	1.63308e-08	9.63622	cg18074165
-0.25452	0.467017	-7.27779	3.75453e-11	1.36832e-10	14.6184	cg22374474
-0.214944	0.559512	-6.33907	4.15035e-09	1.16029e-08	9.99127	cg11713493
-0.0879218	0.738985	-2.18751	0.0306339	0.0374587	-5.07056	cg01224884
0.093221	0.113044	2.169	0.0320452	0.0391064	-5.10954	cg08881680
-0.287753	0.768409	-8.23124	2.50436e-13	1.23143e-12	19.5651	cg18314954
-0.105658	0.116238	-4.23293	4.51958e-05	7.70104e-05	0.963752	cg02503159
-0.247016	0.612791	-6.69476	7.23112e-10	2.2167e-09	11.7072	cg19309616
-0.294563	0.79713	-9.05746	2.84998e-15	1.8244e-14	23.9953	cg21800193
-0.163979	0.792417	-4.49544	1.60566e-05	2.89292e-05	1.9562	cg14704078
-0.112763	0.791769	-3.16648	0.00195418	0.00272304	-2.58977	cg10350722
-0.00337004	0.325795	-0.0821269	0.934682	0.940934	-7.42463	cg04364728
0.0336482	0.661312	0.983822	0.327169	0.355593	-6.94369	cg09604283
-0.00593987	0.768211	-0.156992	0.875514	0.886842	-7.41564	cg18855030
-0.167409	0.692976	-4.45896	1.85879e-05	3.32537e-05	1.81555	cg11221687
-0.135233	0.335724	-3.4925	0.000669612	0.000986026	-1.59142	cg18515250
-0.271572	0.687737	-8.36804	1.19404e-13	6.14007e-13	20.2973	cg17287605
-0.150605	0.151258	-5.91977	3.09424e-08	7.7919e-08	8.02405	cg01069159
-0.240473	0.787642	-6.42227	2.77859e-09	7.92774e-09	10.3853	cg12266167
-0.202885	0.775279	-5.68603	9.23526e-08	2.19656e-07	6.95637	cg03567358
-0.14027	0.799386	-4.22642	4.63495e-05	7.88422e-05	0.939648	cg16469492
0.0288618	0.765294	1.00046	0.319087	0.34738	-6.92724	cg22008490
-0.101273	0.793713	-3.4105	0.000882187	0.0012795	-1.84972	cg07769588
-0.0404939	0.748102	-1.22274	0.223808	0.248572	-6.68153	cg20752831
-0.306518	0.873888	-9.37542	5.00022e-16	3.54853e-15	25.7203	cg03957884
-0.344325	0.630051	-10.6906	3.50559e-19	3.90936e-18	32.9275	cg02346706
-0.0493772	0.763717	-1.34195	0.182132	0.204496	-6.52999	cg12628061
-0.329951	0.776071	-10.7067	3.20627e-19	3.597e-18	33.0161	cg07930673
-0.0220068	0.222987	-0.66662	0.506286	0.535347	-7.20518	cg14712784
-0.066115	0.181883	-1.93113	0.0558094	0.0663598	-5.58289	cg14914046
-0.277895	0.787908	-7.84843	1.91677e-12	8.36139e-12	17.5538	cg10714773
-0.344006	0.798413	-11.1237	3.17975e-20	4.15247e-19	35.3115	cg24979093
0.0516966	0.787703	1.271	0.206175	0.229942	-6.62183	cg16575291
-0.0822062	0.752269	-2.48137	0.0144624	0.0183122	-4.41117	cg07823273
-0.234904	0.737783	-6.52477	1.67936e-09	4.92506e-09	10.8795	cg00238815
-0.133132	0.811137	-3.46874	0.000725776	0.00106372	-1.66691	cg15390741
-0.336233	0.840241	-10.4556	1.28883e-18	1.32412e-17	31.6346	cg15248242
-0.266527	0.752743	-7.83794	2.01237e-12	8.75492e-12	17.5053	cg13537487
-0.176288	0.735101	-5.17089	9.35611e-07	1.97048e-06	4.70246	cg21778229
-0.338943	0.777342	-11.2234	1.83091e-20	2.48286e-19	35.8599	cg02992224
-0.101559	0.833042	-2.91523	0.00423786	0.00568027	-3.30247	cg14693090
-0.281675	0.654842	-7.66986	4.91205e-12	2.02391e-11	16.6247	cg16429975
-0.0938491	0.641302	-2.45633	0.0154603	0.0195195	-4.47039	cg03319082
-0.137667	0.321498	-3.62208	0.00042872	0.000646195	-1.17241	cg19756358
-0.0708762	0.700668	-1.85242	0.0664102	0.07834	-5.7282	cg19016664
-0.343764	0.790085	-11.0455	4.90306e-20	6.22191e-19	34.8813	cg23894439
-0.111478	0.8068	-2.83167	0.00542777	0.0071907	-3.52831	cg05874309
-0.21918	0.368314	-5.638	1.15239e-07	2.71114e-07	6.74043	cg13497903
-0.288434	0.510207	-8.67771	2.24722e-14	1.27759e-13	21.9502	cg04973669
-0.291993	0.799603	-9.38184	4.82732e-16	3.43417e-15	25.7552	cg16625671
-0.072299	0.702048	-2.04115	0.0434172	0.0522481	-5.37033	cg09774932
-0.240035	0.660249	-6.69424	7.24999e-10	2.22207e-09	11.7046	cg20920419
-0.21087	0.761558	-5.55119	1.71416e-07	3.94874e-07	6.35331	cg25099516
-0.275849	0.651395	-7.88966	1.53961e-12	6.8029e-12	17.7702	cg13529291
-0.229412	0.743622	-6.08006	1.45321e-08	3.80103e-08	8.76381	cg01727302
-0.181811	0.779881	-4.8397	3.88992e-06	7.58319e-06	3.32264	cg06010667
-0.109717	0.747031	-2.82738	0.00549637	0.00727665	-3.53975	cg21401457
0.00982595	0.814824	0.257593	0.79716	0.814336	-7.39469	cg10548978
-0.287275	0.80868	-8.43658	8.2763e-14	4.34855e-13	20.66	cg12031031
0.109962	0.788942	3.34709	0.00108891	0.00156197	-2.04633	cg05057352
-0.112575	0.808234	-3.07375	0.00261441	0.00359217	-2.85873	cg18844145
-0.124993	0.187491	-3.7696	0.000254343	0.000394294	-0.679847	cg24698655
-0.140348	0.670367	-4.18598	5.41696e-05	9.13176e-05	0.790635	cg20134271
-0.102001	0.220659	-2.60069	0.010467	0.0134481	-4.12218	cg17541715
-0.310605	0.800599	-9.19269	1.36153e-15	9.11093e-15	24.7274	cg00237520
-0.171434	0.728517	-4.26945	3.92765e-05	6.74201e-05	1.09827	cg02641941
0.00354217	0.759247	0.11234	0.91074	0.919351	-7.42168	cg01361499
-0.0441195	0.227561	-1.66352	0.0987991	0.114388	-6.05348	cg09367198
-0.136789	0.805734	-3.6594	0.000376259	0.000570895	-1.04943	cg10830322
-0.231597	0.790001	-6.50657	1.8356e-09	5.35367e-09	10.7921	cg04352404
-0.262732	0.724248	-7.71736	3.79784e-12	1.58939e-11	16.8782	cg01772854
-0.163823	0.18325	-6.07634	1.47254e-08	3.84936e-08	8.75047	cg13883681
-0.157161	0.454676	-4.5201	1.45265e-05	2.63188e-05	2.05235	cg17079034
-0.103909	0.731758	-2.78411	0.00623379	0.00820669	-3.65422	cg26065247
-0.15554	0.691084	-4.37533	2.59201e-05	4.556e-05	1.49639	cg12395299
-0.289971	0.731463	-8.60621	3.30848e-14	1.84218e-13	21.5673	cg17028080
-0.125834	0.29514	-3.22213	0.00163629	0.00229994	-2.42516	cg06634914
-0.274906	0.796069	-8.70023	1.98921e-14	1.1386e-13	22.0709	cg03577837
-0.241157	0.780484	-6.67725	7.89025e-10	2.40722e-09	11.6215	cg14275445
-0.157399	0.747246	-4.14294	6.39568e-05	0.00010685	0.632245	cg15574318
-0.0769708	0.214742	-2.70964	0.00771489	0.0100593	-3.84746	cg05561193
-0.0194476	0.402181	-0.445533	0.656733	0.681162	-7.32838	cg17751872
-0.245448	0.465318	-6.86282	3.11485e-10	1.00219e-09	12.5352	cg15160686
-0.174134	0.553198	-5.21901	7.57012e-07	1.61251e-06	4.90804	cg20661303
-0.298673	0.811642	-9.48883	2.68222e-16	1.9753e-15	26.3378	cg21705324
-0.0493837	0.22779	-1.52916	0.128837	0.147227	-6.26451	cg04547723
-0.172116	0.784395	-4.50596	1.53907e-05	2.7785e-05	1.99691	cg05051979
-0.196128	0.566051	-5.05955	1.52206e-06	3.1207e-06	4.23076	cg08702745
-0.261539	0.415423	-7.83248	2.06882e-12	8.98868e-12	17.4779	cg01209566
-0.186682	0.793764	-4.94142	2.52774e-06	5.04276e-06	3.7395	cg13725763
-0.184068	0.743131	-5.97847	2.34497e-08	5.98918e-08	8.29519	cg21473545
-0.117917	0.823459	-2.94393	0.00388867	0.00523414	-3.22369	cg07069087
0.0386877	0.81952	1.10851	0.269846	0.296621	-6.81381	cg19646897
-0.00529485	0.71904	-0.148039	0.88256	0.893386	-7.41701	cg10832186
-0.133057	0.739454	-4.02621	9.93228e-05	0.00016196	0.212454	cg14865034
0.101432	0.794773	3.76852	0.000255329	0.000395758	-0.683507	cg09017718
-0.356864	0.712583	-12.1795	9.30874e-23	1.83099e-21	41.1087	cg15727708
-0.288569	0.652875	-8.8697	7.92772e-15	4.77763e-14	22.9819	cg17103269
-0.197136	0.717626	-5.37544	3.79057e-07	8.37001e-07	5.58063	cg25299152
-0.164796	0.142976	-7.28744	3.55377e-11	1.29955e-10	14.6722	cg14950751
-0.146576	0.159135	-5.80144	5.38845e-08	1.31819e-07	7.48199	cg04651042
-0.225754	0.731337	-6.84309	3.41839e-10	1.09406e-09	12.4433	cg10721812
-0.206344	0.767637	-5.40443	3.32875e-07	7.39985e-07	5.70703	cg01122228
-0.113748	0.674038	-2.91869	0.00419477	0.00562539	-3.29307	cg05139728
0.0833947	0.82931	3.26147	0.00144061	0.00203775	-2.30698	cg05075308
-0.283042	0.622545	-8.16904	3.48448e-13	1.68063e-12	19.2384	cg22898082
-0.167175	0.422359	-4.24344	4.34507e-05	7.4181e-05	1.00163	cg08463485
-0.191997	0.267261	-5.67463	9.70321e-08	2.30295e-07	6.90783	cg20683809
-0.175051	0.755502	-4.77896	5.01891e-06	9.63954e-06	3.0765	cg14156768
-0.104981	0.73886	-3.09649	0.00243471	0.00335613	-2.79314	cg09455823
-0.0902857	0.747905	-2.22286	0.0280889	0.0344883	-4.99528	cg22691626
-0.166273	0.530391	-4.41598	2.20649e-05	3.91103e-05	1.65092	cg24009274
-0.0966766	0.848174	-3.1093	0.00233907	0.00323041	-2.75615	cg17284531
-0.310655	0.783123	-9.62286	1.28323e-16	9.87938e-16	27.069	cg25963540
-0.239134	0.724989	-6.60624	1.12269e-09	3.36424e-09	11.2749	cg06039489
-0.239939	0.602759	-7.3506	2.56519e-11	9.56273e-11	14.9936	cg20905460
-0.31903	0.878909	-9.76902	5.73533e-17	4.63349e-16	27.8678	cg20449048
-0.16816	0.70026	-5.87483	3.82243e-08	9.51353e-08	7.81747	cg01242698
-0.244548	0.780437	-6.82769	3.71756e-10	1.18454e-09	12.3613	cg23605722
-0.127952	0.735769	-3.13727	0.00214331	0.00297231	-2.67525	cg05253716
-0.108608	0.713794	-3.209	0.00170585	0.00239264	-2.46392	cg04895475
-0.216594	0.488893	-7.03635	1.28566e-10	4.35717e-10	13.4056	cg03172991
-0.129079	0.802001	-3.40068	0.000912142	0.0013205	-1.88079	cg13109289
-0.260929	0.809154	-7.32316	2.97724e-11	1.09987e-10	14.8472	cg16802159
-0.042634	0.658405	-1.46501	0.145514	0.165272	-6.35925	cg01436424
-0.232214	0.712575	-6.93611	2.13783e-10	7.03385e-10	12.9051	cg20336809
-0.0693362	0.722981	-1.91818	0.0574521	0.0682165	-5.60721	cg24483493
-0.299149	0.733618	-9.93263	2.32523e-17	1.98542e-16	28.7635	cg03579107
-0.107589	0.106613	-2.84583	0.00520688	0.00691036	-3.49046	cg12473285
0.0895915	0.795562	2.52914	0.012724	0.0161999	-4.29698	cg06532268
-0.10563	0.542502	-3.0269	0.00302097	0.00412001	-2.99191	cg10794439
-0.335425	0.90934	-10.3115	2.86219e-18	2.78892e-17	30.8426	cg10165842
-0.196888	0.774844	-5.214	7.7598e-07	1.6504e-06	4.88432	cg11694285
-0.0394454	0.749749	-1.06813	0.287594	0.315058	-6.85753	cg08023175
-0.206925	0.707565	-5.91626	3.15419e-08	7.93339e-08	8.00555	cg25315819
-0.267414	0.785663	-8.10768	4.80783e-13	2.27206e-12	18.9199	cg04329351
-0.141176	0.482078	-3.92447	0.000145068	0.000231918	-0.147543	cg02981992
-0.13475	0.80845	-3.63939	0.000403588	0.000610205	-1.11551	cg25456068
-0.189477	0.712324	-4.76262	5.3731e-06	1.02865e-05	3.01067	cg06815910
-0.235555	0.736922	-6.33116	4.33391e-09	1.20844e-08	9.94923	cg07813275
-0.141535	0.433409	-3.70096	0.000325018	0.000496964	-0.911335	cg20113820
-0.0407921	0.491047	-0.959784	0.339084	0.367861	-6.96698	cg25449315
-0.242841	0.756382	-6.52781	1.65438e-09	4.85538e-09	10.8942	cg23198025
-0.302789	0.806056	-9.18793	1.39697e-15	9.33297e-15	24.7019	cg03835292
0.00615818	0.72404	0.164811	0.869368	0.88123	-7.41437	cg17338821
-0.161328	0.840313	-4.00034	0.000109525	0.000177685	0.119598	cg00188321
-0.250682	0.790977	-7.114	8.70077e-11	3.01414e-10	13.7904	cg20993253
-0.173185	0.647108	-4.4796	1.71123e-05	3.07336e-05	1.89501	cg23184690
-0.127008	0.739137	-3.12608	0.00222013	0.00307338	-2.70781	cg19137726
-0.156118	0.75643	-3.94106	0.000136466	0.000218875	-0.0894807	cg06192592
0.0248765	0.818932	0.642642	0.521676	0.550434	-7.22089	cg13169641
-0.202848	0.405973	-6.65113	8.93048e-10	2.70759e-09	11.4993	cg03296761
-0.120489	0.187968	-4.9915	2.03564e-06	4.10806e-06	3.9488	cg17064564
-0.0706891	0.749589	-2.03158	0.0443912	0.0533419	-5.38924	cg27536286
-0.138057	0.806526	-3.59273	0.000474751	0.000712036	-1.2684	cg12337348
-0.111976	0.673063	-3.0708	0.00263848	0.00362302	-2.86718	cg08198713
-0.167765	0.810083	-4.58794	1.10407e-05	2.03045e-05	2.31644	cg03520624
-0.108985	0.214594	-2.81726	0.00566132	0.00748624	-3.56666	cg06317507
-0.190373	0.809618	-4.79642	4.66527e-06	8.99674e-06	3.14706	cg01898377
0.0488439	0.53543	1.43315	0.154398	0.174835	-6.40485	cg06649639
-0.0179277	0.682259	-0.481223	0.63123	0.656618	-7.31179	cg21015805
0.103571	0.775643	3.77551	0.000249011	0.000386527	-0.65981	cg13367272
-0.109031	0.432459	-2.62663	0.00974226	0.0125585	-4.05772	cg26435198
-0.0600528	0.744269	-1.71461	0.0889838	0.103535	-5.96879	cg26792900
-0.137861	0.692825	-3.44129	0.000796152	0.00116095	-1.75358	cg16994880
-0.347364	0.736808	-11.6018	2.2553e-21	3.53912e-20	37.9407	cg12055422
-0.0726553	0.642134	-1.99323	0.0484933	0.0580335	-5.46428	cg26214645
-0.279573	0.838442	-7.95507	1.08983e-12	4.91468e-12	18.1115	cg03014695
-0.178664	0.772767	-4.60824	1.01628e-05	1.87729e-05	2.39621	cg08681919
-0.142709	0.201135	-3.73995	0.000283008	0.000436044	-0.780626	cg15649236
-0.12265	0.742616	-3.00653	0.00321601	0.00437134	-3.0494	cg02232988
-0.118887	0.180709	-4.68661	7.35189e-06	1.38345e-05	2.70793	cg05936516
-0.0321997	0.266385	-0.971187	0.333394	0.362053	-6.95601	cg11059800
-0.321566	0.647194	-10.447	1.35119e-18	1.38389e-17	31.5877	cg04879645
-0.156689	0.237666	-3.91541	0.000149986	0.000239387	-0.179199	cg16676413
-0.23576	0.824677	-6.23629	6.86382e-09	1.86689e-08	9.49849	cg04522792
0.0805691	0.729411	1.93788	0.0549751	0.065403	-5.57019	cg05742863
-0.0147793	0.312246	-0.472664	0.637306	0.662431	-7.31588	cg12997404
-0.0986647	0.683992	-3.09275	0.00246321	0.00339377	-2.80389	cg00792107
-0.304809	0.704913	-8.85009	8.8659e-15	5.31172e-14	22.8714	cg03548330
-0.106577	0.668678	-2.65651	0.00896359	0.0115974	-3.98275	cg07176410
-0.15064	0.167959	-4.76071	5.40533e-06	1.03457e-05	3.00463	cg09684429
-0.182995	0.732223	-5.14843	1.03402e-06	2.16629e-06	4.60562	cg00718418
-0.143432	0.19177	-5.50578	2.10015e-07	4.78294e-07	6.1551	cg13120986
-0.00314981	0.829176	-0.0742149	0.940962	0.946699	-7.42525	cg04841983
-0.0701209	0.781744	-2.17989	0.0312039	0.0381256	-5.08659	cg06364044
-0.234491	0.764587	-6.40089	3.08482e-09	8.7566e-09	10.2827	cg24338745
-0.0843882	0.42665	-1.94203	0.0544654	0.064825	-5.56236	cg24362016
-0.202484	0.723965	-5.58221	1.48796e-07	3.45471e-07	6.49124	cg16375541
0.174212	0.739639	5.27554	5.89725e-07	1.27296e-06	5.15061	cg03152500
-0.214826	0.571935	-6.83242	3.60675e-10	1.15097e-09	12.3906	cg08368055
-0.154723	0.669836	-3.80784	0.000221883	0.000346511	-0.550479	cg16294363
-0.153956	0.774541	-3.81411	0.000216921	0.000339199	-0.529062	cg20364025
-0.334619	0.82277	-11.7797	8.43597e-22	1.41408e-20	38.918	cg01695620
-0.141449	0.266043	-4.42762	2.10337e-05	3.73799e-05	1.69662	cg09213964
-0.108738	0.804312	-2.77216	0.00645274	0.00848222	-3.68556	cg20079886
-0.351431	0.829211	-11.1735	2.41261e-20	3.21371e-19	35.5858	cg22937556
-0.203191	0.712942	-5.27168	6.01599e-07	1.29738e-06	5.13156	cg11540705
-0.107084	0.789263	-2.69605	0.00802	0.0104352	-3.88242	cg02065293
-0.10052	0.632496	-2.91936	0.0041855	0.0056141	-3.29112	cg08263205
-0.272386	0.807354	-7.43831	1.64257e-11	6.28536e-11	15.4337	cg23471338
-0.128259	0.831678	-3.2964	0.00128668	0.00182949	-2.20172	cg23625390
-0.123219	0.150432	-5.44314	2.78799e-07	6.25365e-07	5.87923	cg21722785
0.094497	0.705448	2.66555	0.00873895	0.011322	-3.9599	cg25362050
-0.316633	0.871879	-10.3928	1.82477e-18	1.83447e-17	31.2894	cg04382396
0.010424	0.348077	0.287657	0.774103	0.79275	-7.38646	cg25453381
-0.199807	0.738573	-5.37195	3.85025e-07	8.49366e-07	5.56544	cg13491045
-0.119484	0.714649	-2.99298	0.00335184	0.00454643	-3.08741	cg20613259
-0.00725307	0.743118	-0.211644	0.832741	0.847194	-7.40552	cg15807855
-0.100723	0.15398	-3.45379	0.000762853	0.00111495	-1.71373	cg15376996
-0.17753	0.589148	-4.80912	4.42351e-06	8.5583e-06	3.19845	cg16004467
0.0216744	0.868937	0.614407	0.540103	0.568389	-7.23866	cg19592472
-0.0196436	0.263256	-0.449133	0.654142	0.678665	-7.32676	cg24027320
0.113657	0.824127	3.93199	0.000140962	0.000225673	-0.120463	cg14286456
-0.154129	0.735983	-4.23783	4.44063e-05	7.57302e-05	0.980824	cg09244277
-0.135268	0.729563	-4.31211	3.32028e-05	5.75752e-05	1.25888	cg15130211
0.0830465	0.73237	2.16757	0.0321562	0.0392312	-5.11253	cg13945265
-0.240059	0.773132	-6.68765	7.49176e-10	2.29227e-09	11.6724	cg21468315
0.177183	0.780007	5.5188	1.97965e-07	4.52271e-07	6.21266	cg21214613
-0.325093	0.85126	-9.96935	1.89839e-17	1.64001e-16	28.9647	cg07708286
-0.307937	0.828333	-9.32505	6.59157e-16	4.61252e-15	25.4464	cg06296759
-0.0358339	0.29384	-1.00544	0.316697	0.344917	-6.92226	cg13826618
-0.326653	0.777556	-10.3691	2.08056e-18	2.06855e-17	31.1592	cg19261050
-0.336684	0.450804	-11.7194	1.17703e-21	1.92899e-20	38.5869	cg16738180
-0.161217	0.76491	-4.47796	1.72253e-05	3.09272e-05	1.88868	cg15481858
0.0172255	0.77448	0.44121	0.659851	0.68408	-7.3303	cg04625862
-0.137795	0.789028	-3.42929	0.000828912	0.00120645	-1.79132	cg21450215
-0.280345	0.74585	-8.28509	1.86411e-13	9.33177e-13	19.8567	cg18191259
0.0788058	0.779486	2.75647	0.0067489	0.0088517	-3.72636	cg01511480
-0.157867	0.77086	-4.08317	8.02556e-05	0.00013248	0.41571	cg12017221
-0.130984	0.195429	-4.80962	4.40501e-06	8.525e-06	3.20223	cg09890891
-0.158548	0.18494	-7.2229	4.95343e-11	1.77615e-10	14.345	cg13271951
-0.331757	0.740914	-10.4656	1.21904e-18	1.25646e-17	31.6899	cg15733932
-0.00903214	0.818431	-0.23716	0.812935	0.829034	-7.39977	cg21519701
-0.12375	0.37074	-3.46569	0.000733249	0.0010741	-1.67652	cg11479165
-0.0762148	0.290239	-2.26418	0.0253458	0.0312773	-4.90582	cg00658007
-0.0993059	0.158495	-3.14145	0.00211426	0.00293411	-2.66275	cg24277817
-0.262371	0.719941	-7.73608	3.43987e-12	1.44832e-11	16.9759	cg21210041
-0.258003	0.733315	-7.19759	5.68449e-11	2.02148e-10	14.2099	cg08691842
-0.141908	0.156566	-4.05814	8.81644e-05	0.000144727	0.326073	cg12236088
-0.236873	0.552774	-6.46182	2.28891e-09	6.59739e-09	10.5755	cg06201219
-0.210872	0.689283	-5.6965	8.80248e-08	2.09866e-07	7.00324	cg17401780
-0.239734	0.743476	-6.17819	9.08178e-09	2.43536e-08	9.22415	cg19766591
-0.290293	0.812315	-8.79918	1.16303e-14	6.86835e-14	22.6023	cg13601977
-0.161428	0.802352	-4.11861	7.01675e-05	0.0001166	0.543808	cg23113318
-0.302334	0.791832	-9.22956	1.1123e-15	7.54752e-15	24.9277	cg15774334
-0.159845	0.784248	-4.38232	2.52181e-05	4.43906e-05	1.52276	cg12060877
-0.0478225	0.769277	-1.69174	0.0932726	0.10826	-6.007	cg03402926
-0.146664	0.747616	-3.71563	0.000308557	0.000473239	-0.862269	cg06871919
-0.146385	0.626726	-4.10614	7.35582e-05	0.000121948	0.498771	cg14362370
-0.249391	0.698391	-6.54192	1.54315e-09	4.54794e-09	10.9625	cg24545949
-0.224913	0.546375	-6.13255	1.13064e-08	2.99828e-08	9.00955	cg13351061
-0.0729026	0.328053	-2.56905	0.011414	0.0146038	-4.1999	cg01717376
-0.0340117	0.707513	-0.933205	0.352579	0.381608	-6.99207	cg17434008
-0.178608	0.793286	-4.60216	1.04187e-05	1.92164e-05	2.37228	cg16969274
-0.186927	0.663319	-5.28596	5.64323e-07	1.22084e-06	5.19364	cg07707891
0.0264036	0.817243	0.790505	0.430781	0.460391	-7.11489	cg09350411
-0.219253	0.736389	-6.08985	1.38683e-08	3.63767e-08	8.80958	cg26415633
-0.269059	0.807395	-7.77523	2.80962e-12	1.19714e-11	17.1759	cg06501721
-0.229841	0.24378	-6.90323	2.52434e-10	8.22464e-10	12.7416	cg24365117
-0.206872	0.721716	-5.36769	3.92434e-07	8.64767e-07	5.5469	cg12277366
-0.157832	0.770692	-4.19404	5.25832e-05	8.87912e-05	0.819248	cg06979684
-0.119705	0.662766	-3.46143	0.00074364	0.00108855	-1.68978	cg10420527
-0.0261183	0.695379	-0.846677	0.398848	0.428359	-7.06894	cg22932427
0.0736998	0.20188	2.09028	0.0386924	0.0468179	-5.27185	cg07880854
-0.137169	0.762158	-3.47441	0.000711988	0.00104475	-1.64894	cg03632245
-0.328483	0.712162	-11.1741	2.40539e-20	3.20581e-19	35.5887	cg08321867
-0.228113	0.789255	-6.17175	9.36727e-09	2.50772e-08	9.19383	cg03563083
0.0277312	0.810326	0.832167	0.406956	0.436504	-7.08111	cg01164574
-0.12315	0.212291	-4.3341	3.04568e-05	5.30835e-05	1.34158	cg14693465
-0.224264	0.71254	-7.12769	8.06904e-11	2.80991e-10	13.8643	cg19577082
-0.279404	0.777344	-7.66243	5.10717e-12	2.09847e-11	16.5863	cg26124860
0.0783548	0.799735	2.3786	0.0189453	0.0236825	-4.65037	cg00902741
-0.201825	0.827874	-5.23264	7.14818e-07	1.5271e-06	4.96405	cg20788022
-0.133983	0.745838	-3.77087	0.000253383	0.000392872	-0.676123	cg00094158
0.0263936	0.789493	0.891845	0.374248	0.403564	-7.02974	cg24095374
-0.191606	0.775556	-5.54576	1.75356e-07	4.03509e-07	6.33096	cg03554962
-0.25458	0.702451	-6.70955	6.71703e-10	2.06773e-09	11.7797	cg15454195
-0.181842	0.788532	-4.60601	1.02562e-05	1.89341e-05	2.38741	cg02031634
-0.106114	0.200941	-2.57338	0.0112822	0.0144424	-4.18942	cg25913172
-0.315774	0.765036	-9.64276	1.15009e-16	8.90965e-16	27.1776	cg18891210
-0.19642	0.818057	-5.21815	7.61936e-07	1.62241e-06	4.90206	cg17816173
0.0308319	0.792977	0.908219	0.36557	0.394765	-7.01503	cg25515997
-0.163659	0.806158	-4.47855	1.71841e-05	3.08566e-05	1.89098	cg14258154
-0.0787461	0.651245	-1.9286	0.0561304	0.0667246	-5.58767	cg13497643
-0.0666126	0.193261	-2.49415	0.0139771	0.0177233	-4.3808	cg06503315
-0.108276	0.639012	-2.93626	0.00397954	0.00534978	-3.24485	cg19846500
-0.0656555	0.313363	-1.63188	0.105313	0.121549	-6.10471	cg04981737
-0.214063	0.70777	-5.98276	2.30731e-08	5.89815e-08	8.31142	cg02045981
-0.21014	0.747087	-5.44992	2.71261e-07	6.0938e-07	5.90625	cg24183678
-0.126198	0.705681	-3.17475	0.00190365	0.0026564	-2.56549	cg22386492
-0.150643	0.738944	-3.96246	0.000126083	0.000203053	-0.0142818	cg18751231
-0.131138	0.731582	-3.33302	0.00114124	0.00163312	-2.08997	cg17800669
0.116433	0.789485	3.67839	0.000351682	0.00053544	-0.985903	cg03719642
-0.349109	0.740229	-11.8063	7.28486e-22	1.23723e-20	39.0638	cg20065520
-0.294051	0.795439	-8.96964	4.60123e-15	2.86718e-14	23.5208	cg14085952
-0.117778	0.276173	-4.23851	4.42301e-05	7.54441e-05	0.984407	cg17398515
0.291091	0.14053	8.38244	1.1119e-13	5.74238e-13	20.3681	cg01047586
-0.372697	0.782028	-13.7162	2.13516e-26	7.93456e-25	49.4402	cg03720195
-0.175238	0.771511	-4.73753	5.96475e-06	1.13552e-05	2.90986	cg24286174
-0.17048	0.775244	-4.43703	2.02903e-05	3.61247e-05	1.7314	cg05164540
0.0376765	0.836016	1.20035	0.232349	0.257495	-6.70844	cg19279257
-0.247657	0.755076	-6.82891	3.69524e-10	1.17769e-09	12.3672	cg02723107
-0.165923	0.701205	-4.13282	6.64713e-05	0.000110786	0.595441	cg04617001
-0.308286	0.832642	-9.33323	6.30248e-16	4.42114e-15	25.4908	cg25857471
-0.357596	0.606412	-13.686	2.51315e-26	9.23266e-25	49.2781	cg18713766
-0.224372	0.774761	-5.92343	3.05387e-08	7.6955e-08	8.03729	cg12769510
-0.297426	0.712977	-8.84561	9.03737e-15	5.40727e-14	22.8521	cg05652547
-0.232631	0.330249	-6.73152	5.99733e-10	1.85922e-09	11.8908	cg26735503
0.0832533	0.785635	2.84242	0.00525754	0.0069748	-3.49939	cg21638533
-0.118832	0.151362	-4.93137	2.6324e-06	5.24082e-06	3.69995	cg13577076
-0.265761	0.579332	-8.41819	9.11891e-14	4.76601e-13	20.564	cg26246947
-0.132762	0.782712	-3.52906	0.000591141	0.000876421	-1.47447	cg06783710
-0.217196	0.705544	-5.95827	2.59098e-08	6.58696e-08	8.19802	cg20566475
-0.192318	0.790933	-4.7591	5.45256e-06	1.043e-05	2.9965	cg21904719
-0.086469	0.34211	-2.3163	0.0222299	0.027593	-4.79095	cg07412079
0.0597422	0.710516	1.86677	0.0643564	0.0760222	-5.70212	cg06812836
0.0404384	0.779668	1.30146	0.195575	0.218741	-6.58299	cg19542542
-0.0680581	0.680343	-1.5643	0.120367	0.138005	-6.21098	cg13868361
-0.0562525	0.676493	-1.32693	0.187039	0.209711	-6.54984	cg24477567
-0.0262497	0.839458	-0.727873	0.468102	0.49741	-7.16243	cg08944961
-0.186479	0.477064	-5.7624	6.46245e-08	1.56613e-07	7.30451	cg13681701
0.0278542	0.814601	1.06441	0.289265	0.316815	-6.86149	cg25218793
-0.264413	0.673021	-8.02953	7.28699e-13	3.36258e-12	18.5089	cg21160105
-0.212923	0.460737	-6.29509	5.13877e-09	1.41961e-08	9.7818	cg04159420
-0.21212	0.862621	-5.29747	5.36599e-07	1.16391e-06	5.24268	cg06173481
0.0044976	0.779198	0.163571	0.870342	0.882109	-7.41458	cg13632630
-0.234829	0.767758	-6.05007	1.67651e-08	4.35306e-08	8.62391	cg13555287
-0.0566679	0.680255	-1.84029	0.0681782	0.0803186	-5.75006	cg26528311
-0.0960516	0.709124	-2.34851	0.0204757	0.0255047	-4.71874	cg04495944
-0.0649958	0.601874	-1.75676	0.0814961	0.0952041	-5.89708	cg09932730
-0.0662754	0.685048	-1.80825	0.0730596	0.0858033	-5.80724	cg12176605
-0.28003	0.712196	-7.78947	2.62107e-12	1.12195e-11	17.2449	cg14274991
-0.0866538	0.56395	-1.9818	0.0497758	0.0594922	-5.48638	cg13855454
-0.105351	0.753444	-2.55397	0.0118957	0.015189	-4.23681	cg04912778
-0.00781735	0.70716	-0.188134	0.851088	0.864237	-7.41024	cg21650737
-0.156342	0.761431	-3.77332	0.000251196	0.000389742	-0.667895	cg11341142
0.0364383	0.700239	0.969714	0.33413	0.362788	-6.95743	cg03562531
0.0647028	0.789089	1.75377	0.0820099	0.0957614	-5.90222	cg01112778
-0.311782	0.415984	-10.9246	9.58314e-20	1.16155e-18	34.2156	cg26343532
0.00364131	0.393933	0.0835497	0.933553	0.939902	-7.42451	cg25104437
-0.346175	0.816162	-11.0012	6.26923e-20	7.83133e-19	34.6371	cg03208970
-0.170622	0.599652	-4.42885	2.0963e-05	3.72624e-05	1.70009	cg04120520
0.00931835	0.796674	0.266815	0.790067	0.807642	-7.39226	cg02705958
-0.228852	0.638681	-6.4251	2.73863e-09	7.82183e-09	10.3994	cg01361263
-0.329987	0.754031	-10.4072	1.68438e-18	1.70386e-17	31.3689	cg15595525
-0.295999	0.612046	-8.39421	1.04689e-13	5.42447e-13	20.4279	cg13469268
-0.132804	0.821683	-3.38173	0.000971521	0.00140163	-1.93972	cg06812861
-0.0547182	0.315366	-1.25369	0.21238	0.236528	-6.6435	cg07241675
-0.277222	0.812631	-8.05124	6.51835e-13	3.02718e-12	18.6192	cg00260235
-0.127124	0.178508	-4.12699	6.7883e-05	0.000112993	0.57518	cg19317517
-0.229946	0.73556	-5.87691	3.80052e-08	9.46161e-08	7.82347	cg04710830
-0.316584	0.613864	-10.8793	1.23151e-19	1.4681e-18	33.9664	cg08240592
-0.0983295	0.671586	-2.43606	0.0163101	0.0205385	-4.51786	cg07144720
-0.131198	0.725428	-3.99166	0.000113001	0.000182987	0.0896776	cg20134357
-0.163288	0.812611	-4.49973	1.57822e-05	2.84571e-05	1.97277	cg11935041
-0.161327	0.752702	-4.39562	2.39237e-05	4.2226e-05	1.57331	cg06501835
-0.178087	0.287409	-4.59327	1.08033e-05	1.98907e-05	2.33737	cg13837721
-0.166268	0.779638	-4.60768	1.01865e-05	1.88137e-05	2.39398	cg03655884
-0.238364	0.778627	-6.69725	7.13649e-10	2.18991e-09	11.7201	cg25780632
-0.119221	0.733916	-3.03154	0.00297862	0.00406544	-2.97887	cg13907754
-0.299107	0.812226	-8.87958	7.51317e-15	4.54493e-14	23.0351	cg21057266
-0.165814	0.786897	-4.45099	1.91901e-05	3.427e-05	1.78493	cg03518664
-0.280578	0.520217	-7.69194	4.37541e-12	1.81479e-11	16.7389	cg12125173
-0.127805	0.25769	-3.96064	0.000126797	0.00020415	-0.0198451	cg11246222
-0.172915	0.754207	-4.65135	8.51735e-06	1.58952e-05	2.56636	cg05165087
-0.359927	0.741545	-12.4743	1.84195e-23	4.05712e-22	42.7193	cg03611551
-0.129105	0.75935	-3.16873	0.00194037	0.00270475	-2.58319	cg09675604
-0.248175	0.702329	-6.65606	8.7671e-10	2.66017e-09	11.5179	cg09340276
-0.0942528	0.645947	-2.7507	0.00686221	0.00899472	-3.74143	cg16679343
0.0679346	0.814436	2.02012	0.0455818	0.0547103	-5.41179	cg17349352
-0.364516	0.808828	-12.9931	1.0781e-24	2.94167e-23	45.5409	cg13555689
-0.136222	0.212043	-5.14968	1.02611e-06	2.1507e-06	4.61282	cg26209005
-0.217451	0.790262	-5.86571	4.00562e-08	9.9465e-08	7.77211	cg22489491
0.0178152	0.705613	0.614948	0.539745	0.568037	-7.23833	cg23527902
-0.0511983	0.65024	-1.34216	0.182066	0.204427	-6.52972	cg15052665
-0.288432	0.698163	-8.97087	4.57049e-15	2.84873e-14	23.5274	cg18147233
-0.306892	0.777183	-9.07714	2.56126e-15	1.65141e-14	24.1012	cg06249421
-0.247338	0.761676	-6.90927	2.46497e-10	8.04228e-10	12.7655	cg05769505
-0.118377	0.602814	-3.30109	0.0012671	0.00180304	-2.18744	cg25820479
0.00172204	0.199119	0.0442724	0.964761	0.968275	-7.42703	cg15175143
-0.115092	0.137772	-2.96983	0.00359609	0.00486158	-3.15198	cg11377136
-0.240822	0.739003	-6.87437	2.93303e-10	9.47371e-10	12.5943	cg07211476
-0.158647	0.765813	-4.39894	2.36104e-05	4.16961e-05	1.58595	cg08462030
-0.0543783	0.730508	-1.45196	0.14911	0.169167	-6.37805	cg14303478
-0.204919	0.811445	-5.30507	5.18786e-07	1.1269e-06	5.27549	cg01981724
-0.104603	0.721223	-3.40766	0.000890597	0.00129093	-1.85859	cg08288223
-0.0789806	0.104689	-2.8788	0.00472229	0.00629597	-3.40145	cg26702929
-0.155564	0.795934	-4.12445	6.86244e-05	0.00011416	0.565024	cg04741379
-0.0925325	0.737731	-2.25749	0.0257768	0.0317836	-4.92047	cg21073826
0.082182	0.747692	2.44442	0.0159514	0.0201091	-4.49822	cg09470268
-0.141991	0.715824	-3.54605	0.000557677	0.0008292	-1.41974	cg10840704
-0.129994	0.738613	-3.51657	0.000616904	0.000912205	-1.51451	cg15129876
-0.0380381	0.714176	-0.9618	0.338074	0.36683	-6.96505	cg20595271
0.0140534	0.808626	0.444672	0.657352	0.681727	-7.32876	cg06480353
0.0303631	0.751933	0.954896	0.341536	0.370343	-6.97165	cg13849647
-0.0632206	0.743224	-1.69798	0.0920896	0.10696	-5.99663	cg00608661
-0.191341	0.560257	-5.71336	8.11243e-08	1.94186e-07	7.08254	cg03363633
-0.262747	0.773643	-6.99611	1.58855e-10	5.3186e-10	13.1979	cg04452961
-0.1653	0.482798	-4.3041	3.43088e-05	5.93748e-05	1.22772	cg14453967
-0.0131056	0.730813	-0.322166	0.747885	0.767994	-7.3759	cg02570888
-0.167341	0.330399	-4.42405	2.1368e-05	3.79385e-05	1.68172	cg20166049
-0.254964	0.900562	-7.20256	5.53202e-11	1.97065e-10	14.2365	cg19515081
-0.225114	0.71836	-5.9354	2.88645e-08	7.29475e-08	8.09241	cg21479131
-0.162778	0.821	-4.57515	1.16281e-05	2.13219e-05	2.26652	cg26110900
-0.178443	0.784713	-5.45905	2.59495e-07	5.84417e-07	5.94908	cg19297245
-0.0859904	0.625266	-2.29638	0.0233797	0.0289528	-4.83515	cg20144984
-0.234081	0.693036	-6.2889	5.32116e-09	1.46722e-08	9.74802	cg19942454
-0.159881	0.802339	-4.31171	3.33012e-05	5.77377e-05	1.25627	cg07337775
-0.250874	0.775788	-7.15954	6.89049e-11	2.42238e-10	14.0202	cg04878240
-0.105099	0.79599	-2.82502	0.00553432	0.00732513	-3.54601	cg05462905
0.0284627	0.780497	0.932956	0.352703	0.381734	-6.99231	cg19018155
-0.0777734	0.69046	-2.41041	0.0174414	0.021894	-4.57732	cg09789721
-0.152153	0.800996	-3.72408	0.000299447	0.000460014	-0.833967	cg10716548
-0.133938	0.308748	-4.72352	6.30971e-06	1.19729e-05	2.85535	cg15096140
-0.0992151	0.749703	-2.6097	0.01021	0.0131298	-4.09985	cg10606176
-0.0893044	0.378549	-2.23242	0.0274328	0.0337216	-4.97472	cg24786174
-0.0990972	0.8422	-2.51958	0.0130571	0.0166086	-4.32003	cg01025800
-0.0242228	0.241228	-0.618082	0.537687	0.566015	-7.23639	cg14866032
-0.325098	0.362976	-9.82425	4.22935e-17	3.4838e-16	28.1699	cg19803984
-0.0831358	0.204409	-2.03428	0.0441169	0.0530342	-5.38394	cg06917450
-0.00313844	0.80667	-0.0959721	0.923702	0.930957	-7.42339	cg03955767
-0.362081	0.830198	-11.9414	3.45716e-22	6.18944e-21	39.8046	cg05999828
-0.0698097	0.769406	-1.65905	0.0997046	0.115383	-6.06079	cg01214458
-0.151425	0.801999	-4.02924	9.83101e-05	0.000160456	0.222409	cg21686213
-0.312142	0.801419	-9.68888	8.92075e-17	7.02219e-16	27.4296	cg03643904
-0.100939	0.805454	-2.9254	0.00411048	0.00551773	-3.27456	cg13856812
-0.352874	0.889302	-11.9648	3.03817e-22	5.49787e-21	39.933	cg01074659
-0.25726	0.516829	-6.81859	3.89178e-10	1.23667e-09	12.3162	cg05845831
-0.226864	0.676536	-6.29525	5.15982e-09	1.42499e-08	9.7782	cg03347287
0.0545008	0.761447	1.67965	0.0956087	0.110842	-6.02701	cg25384897
-0.130993	0.80407	-3.11176	0.00232217	0.00320787	-2.74933	cg01958481
0.00504456	0.78748	0.124353	0.901243	0.910607	-7.42025	cg09887415
-0.19208	0.559384	-5.26476	6.20292e-07	1.33508e-06	5.10183	cg17560929
-0.142171	0.268692	-4.948	2.45224e-06	4.90004e-06	3.76855	cg27117749
0.011991	0.722799	0.344299	0.731221	0.752198	-7.36849	cg27368243
-0.234464	0.749794	-6.22739	7.16552e-09	1.94415e-08	9.45634	cg02311960
-0.276087	0.758332	-8.82798	9.94569e-15	5.92571e-14	22.7573	cg14544641
-0.138554	0.736285	-3.74123	0.000281726	0.00043423	-0.776335	cg17964016
-0.1653	0.792419	-4.23306	4.52332e-05	7.70728e-05	0.963179	cg21125441
-0.332359	0.830186	-10.379	1.96921e-18	1.96691e-17	31.2138	cg23940023
-0.160154	0.200549	-5.4929	2.22645e-07	5.05466e-07	6.09822	cg16900964
-0.318882	0.800001	-10.2792	3.42274e-18	3.2937e-17	30.665	cg00113117
-0.135543	0.684459	-3.9442	0.000134793	0.000216367	-0.0778944	cg02697989
-0.110945	0.4469	-2.83697	0.00534409	0.00708484	-3.51416	cg07026433
-0.137253	0.734415	-3.40416	0.000901616	0.00130617	-1.86994	cg27172378
-0.188249	0.751355	-4.99739	1.98952e-06	4.02054e-06	3.97128	cg17835356
0.107509	0.776717	3.54979	0.000550176	0.000818661	-1.40718	cg17372101
-0.117564	0.761456	-3.15517	0.00202555	0.00281711	-2.62296	cg04111999
-0.304468	0.865807	-9.37723	4.95093e-16	3.51556e-15	25.7301	cg23036385
-0.162036	0.642494	-5.10736	1.23399e-06	2.55959e-06	4.43387	cg14631333
-0.154912	0.754857	-4.13952	6.47954e-05	0.000108169	0.619812	cg25575520
-0.171241	0.842515	-4.60645	1.02377e-05	1.8901e-05	2.38914	cg25893560
-0.126868	0.786572	-3.19043	0.00181099	0.00253337	-2.51925	cg12444761
-0.17347	0.569636	-4.81136	4.38208e-06	8.48295e-06	3.20754	cg16441238
-0.203217	0.725971	-6.18709	8.65974e-09	2.32804e-08	9.27034	cg10652057
-0.167763	0.792438	-4.63715	9.02849e-06	1.6792e-05	2.5102	cg08644285
-0.255917	0.693232	-7.17613	6.34044e-11	2.24012e-10	14.1022	cg17746395
-0.120773	0.71032	-3.25758	0.00145965	0.00206378	-2.31905	cg06434738
0.043813	0.883278	1.29678	0.197177	0.22042	-6.58902	cg21465176
-0.295717	0.809629	-9.47386	2.91233e-16	2.13414e-15	26.2562	cg26612409
-0.0254908	0.112713	-0.602819	0.547761	0.575849	-7.24573	cg08460041
-0.10401	0.111735	-3.95139	0.000131216	0.0002109	-0.0523997	cg15667622
-0.140878	0.376365	-4.12622	6.80992e-05	0.000113332	0.572189	cg02741548
-0.232697	0.721	-7.03633	1.28579e-10	4.35748e-10	13.4055	cg12979789
-0.0644089	0.663979	-1.60631	0.11082	0.127606	-6.14543	cg15253520
-0.146919	0.770762	-4.33798	2.9997e-05	5.23245e-05	1.35617	cg17137186
-0.334222	0.740449	-11.7934	7.82129e-22	1.31907e-20	38.9932	cg21042139
-0.183558	0.436896	-4.88923	3.15554e-06	6.22063e-06	3.5249	cg27111150
-0.220079	0.58504	-5.66493	1.01817e-07	2.41039e-07	6.86122	cg15551981
-0.0825921	0.344459	-2.04703	0.0428282	0.0515781	-5.35867	cg22651812
-0.129463	0.134838	-5.79816	5.47134e-08	1.33735e-07	7.46708	cg25487775
-0.0748738	0.804085	-1.85379	0.0662129	0.0781156	-5.72573	cg06676119
-0.152187	0.558672	-4.26091	4.05978e-05	6.95641e-05	1.06659	cg04663842
-0.18585	0.747343	-4.79461	4.7007e-06	9.06083e-06	3.13975	cg09120609
-0.291289	0.786606	-8.26172	2.13002e-13	1.05722e-12	19.7253	cg14069673
0.0908914	0.732916	2.99953	0.00328425	0.00445914	-3.06881	cg19140834
-0.307304	0.770007	-9.40406	4.27301e-16	3.0618e-15	25.8761	cg19787906
-0.228385	0.776778	-6.14505	1.06488e-08	2.83173e-08	9.06824	cg22235258
-0.0492552	0.18817	-1.26964	0.206658	0.230463	-6.62354	cg15603311
-0.338427	0.792991	-10.8603	1.36853e-19	1.62481e-18	33.8617	cg09120987
-0.235192	0.741317	-7.76476	2.95601e-12	1.256e-11	17.1255	cg07205823
-0.261014	0.714231	-7.94714	1.12828e-12	5.07931e-12	18.0768	cg08245849
-0.0626948	0.269179	-2.36759	0.0194915	0.0243356	-4.67543	cg20265062
-0.15135	0.38248	-3.67594	0.000355018	0.000540287	-0.994639	cg01817393
-0.198084	0.831358	-5.07413	1.42903e-06	2.94041e-06	4.29189	cg01750341
-0.272427	0.660581	-9.16865	1.55232e-15	1.03139e-14	24.5974	cg00988548
-0.130812	0.691664	-3.57253	0.000509091	0.000760928	-1.33408	cg01568973
-0.135255	0.790678	-3.35819	0.00105033	0.00150967	-2.01254	cg22228407
-0.128331	0.753205	-3.05488	0.00277179	0.00379589	-2.91261	cg02689785
-0.124151	0.616675	-3.25023	0.00149474	0.00211018	-2.34113	cg06323624
-0.219996	0.242448	-6.89357	2.65047e-10	8.61152e-10	12.6936	cg18920494
0.0449833	0.835516	1.37565	0.171475	0.193184	-6.48468	cg03928154
-0.0954029	0.122972	-3.5665	0.000519416	0.000775414	-1.35311	cg01928902
-0.114579	0.688501	-3.16877	0.00194013	0.0027045	-2.58308	cg16927606
-0.109962	0.684465	-3.35624	0.00105649	0.00151819	-2.01814	cg05261851
-0.168704	0.282856	-4.70945	6.70165e-06	1.26734e-05	2.79748	cg25605289
0.0819587	0.754531	2.49005	0.0141312	0.0179091	-4.39056	cg05455036
-0.254129	0.7811	-7.22258	4.98987e-11	1.78837e-10	14.3381	cg02183373
0.0940414	0.830814	3.1666	0.00195256	0.0027209	-2.58912	cg10104252
-0.110347	0.681064	-2.85976	0.00499753	0.0066448	-3.45304	cg00128695
-0.197817	0.665081	-5.20562	8.05119e-07	1.70941e-06	4.84853	cg00571339
-0.0156827	0.78911	-0.480344	0.631851	0.657216	-7.31221	cg19049734
-0.0972489	0.76115	-2.45178	0.0156476	0.0197457	-4.48108	cg07608033
-0.256936	0.676397	-7.66447	5.00569e-12	2.05916e-11	16.6055	cg13934236
-0.233117	0.752429	-6.21399	7.6437e-09	2.06762e-08	9.39304	cg00862597
-0.0107658	0.604754	-0.287622	0.77413	0.792769	-7.38647	cg02736395
-0.131648	0.781721	-3.33023	0.00115173	0.00164739	-2.09849	cg11196821
-0.288939	0.714208	-8.65764	2.50507e-14	1.41663e-13	21.8426	cg03189075
-0.12094	0.690508	-3.25441	0.00147466	0.00208354	-2.32856	cg21554670
-0.283771	0.708995	-7.88922	1.54886e-12	6.8404e-12	17.7645	cg17266475
-0.0678027	0.697796	-1.76787	0.0796108	0.0931146	-5.8779	cg02604095
-0.0737651	0.63084	-2.05782	0.0417628	0.0503556	-5.33718	cg07709065
-0.0895897	0.789572	-3.45299	0.000764899	0.00111778	-1.71624	cg02620335
0.068794	0.795586	2.27019	0.0249675	0.0308337	-4.89269	cg25625968
0.141781	0.315524	3.94626	0.000133867	0.000214953	-0.071213	cg19528338
-0.347018	0.718014	-12.3943	2.85808e-23	6.07014e-22	42.2825	cg03447135
0.0761674	0.100514	1.86785	0.0642094	0.0758575	-5.70016	cg17062279
-0.255669	0.48708	-7.56317	8.50592e-12	3.39115e-11	16.0823	cg08710911
-0.141875	0.783343	-4.02264	0.00010074	0.000164146	0.199116	cg22156300
-0.131017	0.364611	-3.37645	0.000988704	0.00142524	-1.95609	cg16306706
-0.0695333	0.192033	-1.68709	0.0941705	0.109259	-6.01472	cg03898631
0.127685	0.234194	3.18895	0.00181957	0.0025449	-2.52363	cg09388140
-0.140198	0.156873	-5.53734	1.81963e-07	4.17725e-07	6.29478	cg22532843
-0.137621	0.686341	-3.75609	0.000267176	0.000413082	-0.726216	cg20619751
0.0377803	0.816455	1.23461	0.219371	0.243897	-6.66705	cg02268965
-0.0271067	0.226773	-0.650316	0.516725	0.545599	-7.21592	cg09374293
-0.171868	0.778224	-4.3948	2.40015e-05	4.23505e-05	1.57019	cg02173977
-0.255618	0.752785	-6.95797	1.92725e-10	6.38375e-10	13.0076	cg22169680
-0.292708	0.718855	-8.88254	7.39319e-15	4.47727e-14	23.051	cg09023743
-0.186772	0.309543	-5.29371	5.4522e-07	1.18173e-06	5.22711	cg08548172
-0.284165	0.629628	-8.74999	1.51889e-14	8.82127e-14	22.338	cg12580687
-0.314253	0.763762	-9.74733	6.46401e-17	5.18417e-16	27.7491	cg27212977
0.0167675	0.770847	0.458019	0.647763	0.672497	-7.32272	cg24010859
-0.173213	0.763931	-4.28775	3.65724e-05	6.30391e-05	1.16655	cg16470532
-0.113855	0.775686	-2.82239	0.00557703	0.00737959	-3.55301	cg02953769
-0.0898701	0.146965	-2.89544	0.00449465	0.00600688	-3.35632	cg07684775
-0.147615	0.163059	-5.99788	2.13882e-08	5.48938e-08	8.38521	cg10770076
-0.119078	0.74554	-3.18493	0.00184298	0.00257631	-2.53548	cg19010223
-0.158843	0.727054	-4.10325	7.43801e-05	0.000123249	0.488198	cg24517323
-0.153899	0.74605	-3.6432	0.000398245	0.000602549	-1.10296	cg12047391
-0.107166	0.805044	-2.94638	0.00386006	0.00519818	-3.21693	cg02921623
0.0955588	0.75119	3.36441	0.00102836	0.00147941	-1.99295	cg15962314
-0.109274	0.200184	-4.10136	7.48238e-05	0.000123959	0.482321	cg16799334
-0.33944	0.767341	-10.6809	3.69867e-19	4.11219e-18	32.8742	cg05574870
-0.0676428	0.776739	-1.69395	0.0928565	0.1078	-6.00335	cg19599611
-0.0712834	0.668942	-1.87581	0.0630992	0.0746037	-5.68563	cg09162537
0.00104812	0.621204	0.0286681	0.977177	0.979527	-7.42761	cg06221946
-0.333988	0.823106	-10.5582	7.29965e-19	7.76917e-18	32.1991	cg08700707
-0.317346	0.816175	-9.67373	9.69738e-17	7.59795e-16	27.3468	cg20455802
-0.228699	0.751046	-6.4197	2.8119e-09	8.01771e-09	10.3735	cg22354175
-0.311355	0.814472	-9.64911	1.11056e-16	8.62446e-16	27.2123	cg11988253
-0.18488	0.756345	-4.74443	5.79613e-06	1.10498e-05	2.93753	cg22558389
-0.126657	0.765815	-3.40445	0.000900733	0.00130495	-1.86903	cg00506612
-0.228208	0.716546	-6.39782	3.12969e-09	8.87691e-09	10.2685	cg09805271
-0.173799	0.738945	-4.60359	1.0358e-05	1.91135e-05	2.3779	cg07326288
-0.186102	0.313792	-6.32694	4.40114e-09	1.22629e-08	9.9337	cg12345778
-0.263115	0.589408	-7.12226	8.35847e-11	2.90316e-10	13.8301	cg00793562
-0.149302	0.765192	-4.16503	5.87781e-05	9.86538e-05	0.712859	cg06203251
-0.116518	0.366919	-2.85736	0.00503312	0.00668952	-3.45952	cg09971562
0.0841169	0.674316	2.30458	0.0229003	0.0283887	-4.81701	cg17347178
-0.0927562	0.858518	-2.16003	0.032749	0.0399196	-5.12832	cg14515364
-0.206747	0.900032	-5.29114	5.51881e-07	1.19546e-06	5.21539	cg21661864
0.0255745	0.804849	0.742103	0.459465	0.488872	-7.15197	cg22593342
-0.160555	0.695573	-4.47157	1.76726e-05	3.16964e-05	1.86405	cg15736994
-0.10664	0.108669	-4.3442	2.92702e-05	5.11336e-05	1.37967	cg25409499
-0.195206	0.74539	-5.20393	8.11139e-07	1.72145e-06	4.8413	cg18181891
-0.0364009	0.61002	-0.923063	0.357817	0.386877	-7.00146	cg00519063
-0.0693098	0.66056	-1.82682	0.0702	0.0826053	-5.77423	cg22177286
-0.166145	0.243056	-4.34917	2.87445e-05	5.02705e-05	1.39727	cg04082016
-0.214589	0.588968	-6.28414	5.42365e-09	1.4939e-08	9.72897	cg04792910
-0.178018	0.20416	-5.72791	7.58421e-08	1.822e-07	7.14825	cg17806623
0.0110563	0.577931	0.293126	0.76993	0.788851	-7.38487	cg23932873
-0.109194	0.11653	-3.61461	0.000439677	0.000661915	-1.19634	cg03419885
-0.255271	0.819941	-6.94941	2.01261e-10	6.65018e-10	12.965	cg14686437
-0.0227359	0.51075	-0.641442	0.522452	0.551171	-7.22166	cg24283093
-0.0284962	0.756275	-0.759086	0.449282	0.478797	-7.13922	cg15574895
0.109166	0.181862	3.52921	0.000590416	0.000875386	-1.47347	cg06998965
-0.0653144	0.752173	-1.75108	0.0824753	0.0962799	-5.90685	cg19748027
-0.090788	0.202293	-3.24528	0.00151803	0.00214144	-2.35563	cg10446869
-0.164801	0.580169	-4.9143	2.83076e-06	5.61645e-06	3.62967	cg12921411
-0.0806052	0.0962089	-3.29987	0.00127144	0.00180879	-2.19076	cg11532431
-0.324196	0.829237	-10.5931	6.01402e-19	6.4773e-18	32.3915	cg03990732
-0.269327	0.658552	-8.61633	3.13246e-14	1.74968e-13	21.6214	cg23702848
-0.219507	0.824743	-6.46911	2.19733e-09	6.34673e-09	10.6152	cg01216369
-0.266759	0.771428	-7.32863	2.89711e-11	1.07231e-10	14.8741	cg04640729
-0.348589	0.824559	-11.2864	1.29103e-20	1.79517e-19	36.207	cg10807750
-0.276785	0.574594	-8.48718	6.28998e-14	3.36497e-13	20.9314	cg02331769
-0.0414514	0.716063	-1.07501	0.284518	0.311902	-6.8502	cg25298596
-0.21433	0.846097	-5.89359	3.51427e-08	8.78559e-08	7.90001	cg05296940
-0.208487	0.58362	-5.67587	9.68138e-08	2.29794e-07	6.91038	cg13731311
0.0138531	0.751744	0.35959	0.719783	0.741323	-7.36309	cg18711535
-0.318532	0.796915	-9.97571	1.83287e-17	1.58701e-16	28.9996	cg24375221
-0.111135	0.46407	-3.05108	0.00280459	0.00383847	-2.92344	cg26929247
-0.156641	0.379423	-4.50291	1.55694e-05	2.80904e-05	1.9857	cg07429038
-0.126975	0.276724	-3.36401	0.00103034	0.00148211	-1.9946	cg01851782
-0.260056	0.870667	-7.41123	1.885e-11	7.15368e-11	15.2977	cg16232530
-0.107986	0.789728	-2.77746	0.00635473	0.00835869	-3.67167	cg09789239
-0.274503	0.762722	-8.5534	4.40079e-14	2.41087e-13	21.2849	cg06466222
-0.172377	0.550568	-5.39742	3.42457e-07	7.60347e-07	5.67909	cg18187029
-0.0386165	0.67818	-0.967959	0.335002	0.363675	-6.95912	cg17757079
-0.131637	0.78494	-3.36474	0.00102784	0.00147876	-1.99234	cg26444806
0.0242629	0.79054	0.735534	0.463439	0.492809	-7.15683	cg21450723
-0.304881	0.569293	-9.18104	1.45064e-15	9.67461e-15	24.6645	cg19939773
-0.136046	0.305709	-3.49928	0.00065435	0.00096457	-1.5698	cg14049990
-0.114183	0.123439	-3.72709	0.000296007	0.00045497	-0.823227	cg12738347
-0.104198	0.298592	-2.97071	0.00358603	0.00484864	-3.14944	cg17689799
-0.117299	0.749506	-2.9313	0.00403922	0.00542626	-3.25849	cg02295389
-0.129884	0.685305	-3.16432	0.00196772	0.00274118	-2.59615	cg27263151
-0.182945	0.433693	-4.8222	4.18698e-06	8.12366e-06	3.25154	cg03421353
-0.279911	0.772914	-7.94801	1.1317e-12	5.09376e-12	18.0743	cg11268546
-0.250299	0.754101	-7.76079	3.01832e-12	1.2805e-11	17.1049	cg20675440
-0.110309	0.738173	-2.73166	0.00724818	0.00947784	-3.79092	cg05315195
-0.196229	0.763821	-5.52699	1.91257e-07	4.37815e-07	6.24653	cg25354814
-0.119204	0.289528	-4.04924	9.10994e-05	0.000149275	0.294748	cg21252175
-0.168454	0.249867	-5.37533	3.781e-07	8.34943e-07	5.58276	cg16389209
-0.364854	0.790261	-13.7225	2.06397e-26	7.69886e-25	49.4739	cg20247934
-0.147798	0.774002	-3.90833	0.000153936	0.000245344	-0.203879	cg07542043
-0.259235	0.810005	-7.01546	1.43998e-10	4.84919e-10	13.2945	cg06539924
-0.338505	0.817162	-10.7705	2.25151e-19	2.59335e-18	33.3672	cg05862007
-0.11306	0.719187	-3.37616	0.00098907	0.00142571	-1.95658	cg09146459
-0.125638	0.665202	-2.97586	0.00353091	0.00477762	-3.13519	cg18355146
-0.128266	0.707583	-3.74206	0.00028071	0.000432752	-0.773047	cg10233639
-0.326385	0.752507	-10.6235	5.08311e-19	5.54086e-18	32.5585	cg16553024
-0.25264	0.715372	-7.46035	1.45293e-11	5.60098e-11	15.5541	cg20434012
-0.00451975	0.108225	-0.106861	0.915077	0.923231	-7.42228	cg14543508
-0.310019	0.760218	-9.30648	7.29823e-16	5.07585e-15	25.3454	cg04014889
-0.253904	0.533969	-7.0735	1.07185e-10	3.67018e-10	13.5852	cg19222156
0.0165748	0.827482	0.463766	0.643651	0.668505	-7.32006	cg08289350
-0.270013	0.770142	-7.9685	1.00811e-12	4.56649e-12	18.1882	cg18900959
-0.11686	0.714661	-3.02542	0.00303517	0.00413819	-2.99618	cg21184415
-0.12194	0.767288	-2.95349	0.00377821	0.00509439	-3.19729	cg25924807
-0.0557393	0.671561	-1.52842	0.129026	0.147436	-6.26563	cg15717764
0.0479691	0.839059	1.52466	0.129957	0.148459	-6.2713	cg17156432
-0.300389	0.829865	-8.84677	8.99411e-15	5.38301e-14	22.857	cg16879936
-0.266631	0.752377	-7.79102	2.58044e-12	1.10585e-11	17.2598	cg20692980
-0.247044	0.848482	-6.69934	7.06777e-10	2.16984e-09	11.7296	cg08943696
-0.264208	0.513384	-8.95642	4.9447e-15	3.06675e-14	23.4495	cg17985854
-0.161195	0.187388	-7.29165	3.47753e-11	1.27341e-10	14.6936	cg04264726
-0.117886	0.238103	-3.03229	0.00297176	0.00405653	-2.97675	cg12545993
-0.14465	0.22138	-4.76584	5.29076e-06	1.0135e-05	3.02531	cg15245625
-0.0695109	0.140972	-2.07451	0.0401541	0.0485067	-5.30365	cg08831348
-0.111845	0.694026	-3.04397	0.00286677	0.00391919	-2.94364	cg06649165
-0.117019	0.615757	-2.76442	0.00659836	0.00866457	-3.70581	cg06356838
-0.0782438	0.270699	-2.32827	0.0215595	0.0267999	-4.76415	cg06980380
0.0663388	0.742672	2.01276	0.0463626	0.0556056	-5.42622	cg25535047
-0.331316	0.749203	-11.0949	3.7302e-20	4.81676e-19	35.1529	cg11439390
-0.159725	0.81758	-4.17174	5.72858e-05	9.62812e-05	0.737419	cg08886267
-0.204773	0.777384	-5.6717	9.86936e-08	2.34026e-07	6.89161	cg08842287
0.0516024	0.89273	1.51343	0.132781	0.1515	-6.28811	cg20049422
-0.28726	0.793685	-8.39272	1.04885e-13	5.43375e-13	20.4257	cg01817897
-0.0266296	0.770392	-0.805314	0.42222	0.451806	-7.10308	cg18232497
-0.0894495	0.730633	-2.77148	0.00646352	0.00849549	-3.68717	cg03486379
-0.0368449	0.185849	-1.02696	0.306493	0.334524	-6.90047	cg11566977
-0.225625	0.72167	-5.9687	2.46641e-08	6.28365e-08	8.24621	cg16000300
0.0524255	0.815139	1.56571	0.120032	0.137642	-6.2088	cg03228145
-0.129483	0.796067	-3.5574	0.000536343	0.000799144	-1.3831	cg24198463
-0.198214	0.770962	-5.90669	3.29084e-08	8.25573e-08	7.96384	cg05846378
-0.100902	0.439378	-2.35545	0.0201141	0.0250757	-4.70305	cg01552504
-0.328024	0.816192	-10.3768	1.99305e-18	1.98792e-17	31.2018	cg19547516
-0.233911	0.760039	-6.432	2.64928e-09	7.58102e-09	10.432	cg17087907
-0.227146	0.763846	-6.29814	5.08813e-09	1.40664e-08	9.79192	cg24843701
-0.00664067	0.209712	-0.166333	0.868174	0.880135	-7.41412	cg08014499
-0.279747	0.82024	-7.90178	1.44594e-12	6.41158e-12	17.8322	cg09491542
-0.179537	0.774151	-4.94581	2.48086e-06	4.95422e-06	3.75761	cg10264354
-0.171705	0.412704	-4.19866	5.16563e-05	8.73062e-05	0.836243	cg12959079
-0.109258	0.771935	-2.82207	0.0055823	0.00738627	-3.55387	cg16170919
-0.182164	0.74073	-4.88516	3.21049e-06	6.32231e-06	3.50821	cg21562740
-0.143171	0.756513	-3.45587	0.000758002	0.00110833	-1.7076	cg02859910
-0.22041	0.662073	-7.47594	1.33942e-11	5.19143e-11	15.6343	cg02655397
-0.259631	0.823535	-7.22502	4.93838e-11	1.7712e-10	14.3485	cg23212202
-0.123812	0.132358	-5.0434	1.6281e-06	3.32458e-06	4.16519	cg20943084
-0.254201	0.678185	-7.48927	1.25077e-11	4.86631e-11	15.7019	cg11643099
-0.13727	0.698512	-3.32075	0.00118815	0.00169681	-2.12751	cg00470636
-0.136544	0.242433	-4.45171	1.91048e-05	3.41275e-05	1.78897	cg23063440
-0.275949	0.779516	-7.5598	8.73172e-12	3.47559e-11	16.057	cg18017531
-0.221368	0.761535	-6.1211	1.19436e-08	3.15738e-08	8.95586	cg12288551
-0.115501	0.146125	-4.52246	1.43759e-05	2.60664e-05	2.06224	cg05348708
-0.251916	0.393258	-7.66042	5.11285e-12	2.10046e-11	16.5846	cg04109781
-0.251212	0.780316	-6.75771	5.28049e-10	1.64786e-09	12.0162	cg00546932
-0.0988693	0.749356	-2.83617	0.00535581	0.00709966	-3.5162	cg08702879
-0.147313	0.60301	-4.41299	2.22951e-05	3.94999e-05	1.64072	cg10546065
-0.0619822	0.575435	-1.87133	0.0637174	0.0753005	-5.6938	cg01601476
-0.132858	0.198361	-4.92529	2.70151e-06	5.37097e-06	3.67488	cg08203715
-0.0345804	0.533367	-0.859468	0.391787	0.42125	-7.05804	cg01119278
-0.076113	0.125013	-2.65946	0.00888752	0.0115032	-3.97516	cg24134897
-0.0172297	0.762772	-0.597626	0.551208	0.579221	-7.24885	cg17291826
-0.269902	0.705835	-8.30138	1.70748e-13	8.59671e-13	19.9435	cg00338996
0.00281629	0.722591	0.0747003	0.940577	0.946359	-7.42522	cg19868364
-0.306365	0.805127	-9.22739	1.12562e-15	7.6322e-15	24.9159	cg12437628
-0.20201	0.821154	-5.30234	5.25109e-07	1.14008e-06	5.26372	cg08260313
-0.240042	0.77389	-6.19177	8.50739e-09	2.28938e-08	9.28815	cg04493169
-0.0317681	0.720281	-0.802276	0.423971	0.453553	-7.10551	cg07703654
0.0357673	0.787539	1.21034	0.22851	0.253504	-6.69649	cg09841788
-0.186916	0.828341	-4.70432	6.84561e-06	1.29309e-05	2.77699	cg24896021
-0.130059	0.785911	-3.73647	0.000286424	0.000441074	-0.792039	cg27310024
-0.180645	0.180855	-6.19334	8.40279e-09	2.26252e-08	9.29985	cg00491963
-0.201079	0.631746	-5.68442	9.29922e-08	2.21109e-07	6.94959	cg10161008
-0.113888	0.738209	-2.88141	0.00468758	0.00625229	-3.39461	cg06097717
-0.152909	0.750626	-4.52239	1.43807e-05	2.60742e-05	2.06193	cg26790818
-0.212397	0.724519	-5.4551	2.6499e-07	5.96063e-07	5.92902	cg04219977
-0.167187	0.185663	-6.4772	2.11059e-09	6.10989e-09	10.6547	cg14959908
-0.0870417	0.768575	-2.16727	0.03218	0.0392578	-5.11317	cg03011658
-0.173586	0.773078	-4.81563	4.30414e-06	8.34038e-06	3.22488	cg19925518
-0.240376	0.793934	-6.89642	2.62299e-10	8.52771e-10	12.7041	cg11910782
-0.145929	0.157778	-6.59406	1.18552e-09	3.54362e-09	11.221	cg10818423
-0.1778	0.835424	-4.58714	1.10768e-05	2.03683e-05	2.3133	cg03072786
-0.189229	0.25104	-6.98048	1.70753e-10	5.69467e-10	13.1263	cg00229387
0.0216362	0.37905	0.560919	0.575893	0.603346	-7.27016	cg22514963
-0.118099	0.810602	-3.0164	0.00312029	0.00424775	-3.02162	cg11368438
-0.120277	0.138712	-5.08323	1.37032e-06	2.82564e-06	4.33226	cg17862667
-0.192809	0.523841	-5.21211	7.82468e-07	1.66334e-06	4.87624	cg15716042
-0.316736	0.809338	-9.72454	7.32921e-17	5.83559e-16	27.6245	cg16087263
0.0442549	0.321355	1.09303	0.276557	0.303611	-6.83075	cg03278811
-0.226471	0.879409	-6.02183	1.91737e-08	4.94481e-08	8.49254	cg25188165
-0.0924586	0.752379	-2.24307	0.0267181	0.0328916	-4.95174	cg18835300
-0.211109	0.760971	-6.10255	1.30177e-08	3.42488e-08	8.87132	cg26329274
0.00602976	0.783751	0.201232	0.840856	0.854765	-7.40768	cg06830981
-0.0600923	0.191232	-2.08739	0.0389543	0.0471193	-5.27768	cg25390165
0.155018	0.196772	5.1307	1.11474e-06	2.32557e-06	4.53244	cg04835051
-0.231446	0.342908	-7.01673	1.42051e-10	4.78686e-10	13.3074	cg15617640
-0.184101	0.46615	-5.64627	1.10549e-07	2.60573e-07	6.7806	cg16643589
-0.0562487	0.729559	-1.65191	0.101149	0.116985	-6.07239	cg01499518
-0.0910514	0.723403	-2.25798	0.025745	0.0317468	-4.91939	cg12476230
-0.181719	0.520004	-4.85409	3.66092e-06	7.15772e-06	3.38128	cg03841832
-0.334947	0.434937	-11.0587	4.55864e-20	5.81536e-19	34.9536	cg24089209
-0.0807892	0.749089	-2.0386	0.0436758	0.0525434	-5.37538	cg11833768
-0.156703	0.244843	-4.68813	7.3057e-06	1.37515e-05	2.714	cg00595051
-0.210515	0.713018	-5.82426	4.86284e-08	1.1961e-07	7.58263	cg07608052
-0.122174	0.805061	-3.57149	0.000510642	0.000763109	-1.33706	cg23507945
-0.133327	0.759411	-4.8759	3.33153e-06	6.54805e-06	3.47214	cg20331980
-0.224154	0.726903	-6.44419	2.48923e-09	7.14387e-09	10.493	cg01617933
-0.243353	0.766954	-6.83861	3.51643e-10	1.12388e-09	12.4159	cg26449294
-0.195858	0.507477	-5.59727	1.38727e-07	3.23349e-07	6.55942	cg24038192
-0.0490185	0.481254	-1.27438	0.204979	0.228658	-6.61756	cg01435678
-0.245604	0.78982	-6.77645	4.80772e-10	1.50817e-09	12.1084	cg12989650
-0.118419	0.791421	-3.40177	0.000908594	0.00131559	-1.87721	cg05294307
-0.168518	0.686775	-5.51326	2.03008e-07	4.63176e-07	6.18815	cg24947456
-0.0688398	0.613812	-2.16613	0.0322641	0.0393552	-5.11549	cg14383815
-0.0877925	0.652473	-2.48408	0.0143606	0.0181878	-4.40483	cg06626033
-0.171094	0.550469	-4.58092	1.13609e-05	2.08592e-05	2.28893	cg16096432
-0.0807651	0.17714	-3.2378	0.00155508	0.00219118	-2.37803	cg22775789
-0.259201	0.779545	-7.76309	2.98198e-12	1.26628e-11	17.1169	cg10251217
0.00363531	0.872215	0.100396	0.920197	0.92784	-7.42296	cg04271289
0.00773683	0.77046	0.227609	0.820335	0.835858	-7.402	cg27243405
0.0852166	0.658488	2.25377	0.0260164	0.0320668	-4.92854	cg05629774
-0.216028	0.787912	-6.15278	1.02461e-08	2.73008e-08	9.10587	cg26038022
-0.0895124	0.788346	-2.36833	0.0194581	0.0242957	-4.67385	cg07628178
-0.264918	0.771208	-7.62202	6.28165e-12	2.54976e-11	16.3817	cg18289710
-0.133034	0.795734	-3.41704	0.000863647	0.00125395	-1.82971	cg05381900
0.0355725	0.708671	1.16953	0.24449	0.270213	-6.74472	cg22981153
-0.0693003	0.142079	-1.67658	0.096215	0.111516	-6.03207	cg17117277
-0.163793	0.403905	-4.56682	1.20314e-05	2.20161e-05	2.23375	cg17308606
-0.172294	0.20703	-4.42644	2.11657e-05	3.76016e-05	1.69085	cg07121807
-0.314651	0.686854	-9.29385	7.82658e-16	5.42165e-15	25.2762	cg26792948
-0.114889	0.756938	-2.91027	0.00430173	0.00576174	-3.31611	cg02135281
-0.0498017	0.567328	-1.31141	0.192212	0.215183	-6.57012	cg19927540
-0.32472	0.751893	-10.5485	7.70127e-19	8.17206e-18	32.1459	cg16381321
-0.148023	0.74696	-3.81276	0.000217981	0.00034075	-0.53368	cg26763380
-0.181928	0.363392	-4.55977	1.23809e-05	2.26228e-05	2.20619	cg01411823
0.0183486	0.721254	0.588816	0.557083	0.584984	-7.25409	cg19057779
-0.226994	0.752744	-6.50902	1.81068e-09	5.28673e-09	10.8054	cg08842441
-6.12408e-05	0.757088	-0.00167336	0.998668	0.99881	-7.42802	cg03760518
-0.341728	0.815934	-10.8743	1.26595e-19	1.50716e-18	33.9391	cg10308381
-0.22655	0.787864	-6.18537	8.77344e-09	2.35701e-08	9.25798	cg24637374
-0.143732	0.806412	-3.8054	0.000223841	0.000349403	-0.558794	cg19410143
-0.204016	0.734937	-5.83737	4.56741e-08	1.12673e-07	7.64372	cg25066772
-0.372575	0.702908	-13.7695	1.6021e-26	6.11634e-25	49.7258	cg13872307
0.0810678	0.0857449	2.05736	0.0418072	0.0504072	-5.33808	cg12479674
-0.310904	0.830326	-9.237	1.06789e-15	7.26159e-15	24.9681	cg20277504
-0.0681261	0.161804	-1.65032	0.101479	0.117347	-6.07497	cg07185131
-0.0453681	0.550154	-1.10431	0.271659	0.298505	-6.81843	cg06825661
-0.0338455	0.204561	-0.893536	0.37335	0.402652	-7.02823	cg11144555
-0.105881	0.100703	-4.29286	3.58002e-05	6.17865e-05	1.18675	cg07469555
-0.275097	0.747251	-8.42533	8.77535e-14	4.59591e-13	20.602	cg06879222
0.117113	0.762169	4.74561	5.75627e-06	1.09777e-05	2.94392	cg19774788
-0.171988	0.754114	-4.67597	7.69632e-06	1.44451e-05	2.66405	cg25250661
-0.249574	0.768027	-7.88026	1.60741e-12	7.08258e-12	17.7272	cg20975414
-0.31767	0.846668	-9.82263	4.26724e-17	3.51413e-16	28.1611	cg00124045
-0.0220182	0.750771	-0.786093	0.433351	0.462913	-7.11836	cg07888957
-0.102007	0.814533	-2.65263	0.00906143	0.0117177	-3.99253	cg18235835
-0.0740926	0.106784	-2.0342	0.0441248	0.053043	-5.38409	cg20161976
-0.180708	0.35639	-5.07809	1.40429e-06	2.89226e-06	4.30879	cg08324115
-0.252829	0.734457	-7.71459	3.84819e-12	1.6091e-11	16.8651	cg15491950
-0.0308263	0.778532	-0.793896	0.428815	0.458409	-7.1122	cg13616508
-0.138115	0.307929	-3.29333	0.00129959	0.001847	-2.21101	cg24174608
0.0218966	0.770003	0.591939	0.554999	0.582977	-7.25224	cg00223767
-0.305485	0.750472	-9.69485	8.6323e-17	6.81243e-16	27.4622	cg08897392
-0.123973	0.15117	-3.35475	0.00106237	0.00152609	-2.02317	cg22354782
-0.0962769	0.813369	-2.32499	0.0217444	0.0270168	-4.77157	cg04636222
-0.303912	0.909827	-8.95158	5.08477e-15	3.14929e-14	23.4219	cg07212761
-0.0280379	0.774344	-0.876022	0.382756	0.412187	-7.0437	cg20916427
-0.263695	0.513089	-8.14002	4.04634e-13	1.93376e-12	19.0903	cg01590948
-0.236004	0.762995	-6.67027	8.15735e-10	2.48382e-09	11.5886	cg06280965
-0.149506	0.244867	-4.64031	8.89592e-06	1.65575e-05	2.5242	cg23323891
-0.0625991	0.787962	-1.63344	0.104984	0.121192	-6.10222	cg00049380
-0.107149	0.181297	-4.08629	7.92191e-05	0.000130856	0.427896	cg05564831
-0.146943	0.658966	-3.88567	0.000167259	0.000265338	-0.282648	cg02073054
-0.173545	0.558059	-5.86698	3.96586e-08	9.85271e-08	7.78147	cg20697464
0.0760922	0.774163	2.19633	0.0299787	0.036701	-5.05185	cg17430979
0.174448	0.198877	4.80491	4.50225e-06	8.70098e-06	3.18141	cg03646189
-0.150638	0.188332	-5.40728	3.27635e-07	7.28891e-07	5.72214	cg01817965
-0.0430142	0.52699	-1.05483	0.293609	0.321311	-6.87158	cg00450319
-0.148009	0.782411	-3.84607	0.000193216	0.000304021	-0.419438	cg14028520
-0.0276633	0.814722	-0.678619	0.49868	0.527731	-7.19709	cg17131377
-0.0640482	0.307755	-1.71526	0.0888664	0.103407	-5.96771	cg02721902
-0.246597	0.519653	-8.2019	2.90794e-13	1.41647e-12	19.417	cg00900444
-0.235313	0.712138	-8.13432	4.17136e-13	1.98967e-12	19.0602	cg09341796
-0.315961	0.778082	-9.81215	4.52129e-17	3.70703e-16	28.1037	cg17838816
-0.264781	0.821052	-7.71446	3.86138e-12	1.61441e-11	16.8619	cg01452549
-0.156654	0.784768	-4.26235	4.03761e-05	6.92117e-05	1.07184	cg13212790
-0.0795325	0.750889	-2.40007	0.017918	0.0224589	-4.60115	cg16251016
-0.183832	0.594085	-5.46813	2.49058e-07	5.62086e-07	5.98905	cg07022048
-0.0943436	0.794192	-2.43994	0.0161443	0.0203396	-4.5088	cg22034507
-0.00866736	0.803196	-0.255267	0.798951	0.816006	-7.39529	cg11141696
0.032973	0.683217	1.12581	0.262477	0.288944	-6.79459	cg15623795
-0.0927589	0.772217	-2.17976	0.0312181	0.0381403	-5.08692	cg05904317
-0.137668	0.137067	-4.80434	4.50375e-06	8.70335e-06	3.18082	cg02319354
0.0440056	0.856824	1.21123	0.228176	0.253155	-6.69542	cg00747922
-0.0491641	0.287788	-1.17927	0.24061	0.266166	-6.73335	cg25443560
-0.0802593	0.805469	-1.8246	0.070537	0.0829812	-5.7782	cg23513183
-0.248735	0.752488	-6.8716	2.98103e-10	9.61779e-10	12.5785	cg02332492
-0.0566196	0.86443	-1.29059	0.199316	0.222696	-6.59696	cg13754915
-0.303458	0.743321	-9.27418	8.71152e-16	5.99031e-15	25.17	cg25518276
-0.0165776	0.571515	-0.391079	0.696429	0.719025	-7.35123	cg10536151
-0.134934	0.756106	-3.53666	0.000575934	0.00085491	-1.45	cg20011278
-0.123087	0.806692	-3.07748	0.00258431	0.00355302	-2.84805	cg00934232
0.0253084	0.784554	0.805454	0.422139	0.45173	-7.10296	cg17038235
-0.100233	0.111438	-2.50962	0.0134118	0.0170403	-4.34393	cg06833110
-0.112774	0.779643	-3.09753	0.00242782	0.0033471	-2.79041	cg07919753
-0.1675	0.709132	-4.35321	2.82905e-05	4.95088e-05	1.41253	cg17969913
-0.138993	0.347716	-4.37225	2.62043e-05	4.60302e-05	1.48574	cg07773769
0.0171785	0.829913	0.408731	0.683462	0.70672	-7.34415	cg27158462
-0.183109	0.711954	-5.24141	6.86987e-07	1.47078e-06	5.0025	cg17875935
-0.149321	0.611867	-4.14017	6.46356e-05	0.000107917	0.622168	cg09578319
-0.27396	0.692954	-8.2791	1.924e-13	9.61362e-13	19.8254	cg00082285
0.0120813	0.782637	0.321709	0.74823	0.768309	-7.37604	cg20661290
-0.0650654	0.657953	-1.81245	0.0724035	0.08507	-5.79979	cg10778636
-0.0791174	0.698645	-2.1374	0.0345841	0.0420516	-5.17536	cg09203802
-0.223547	0.727991	-6.41803	2.83024e-09	8.0672e-09	10.367	cg18931815
-0.158497	0.191186	-5.81741	5.00148e-08	1.2281e-07	7.55479	cg04323814
-0.241727	0.772692	-7.06962	1.08703e-10	3.71845e-10	13.5709	cg02570115
0.0216365	0.629943	0.646516	0.519171	0.548013	-7.21839	cg04959790
-0.044878	0.268683	-1.19098	0.235999	0.261321	-6.71957	cg07051728
-0.031478	0.658077	-0.971133	0.333421	0.362078	-6.95606	cg00281837
-0.102319	0.139202	-4.04358	9.3057e-05	0.000152324	0.274499	cg14574037
-0.255076	0.780036	-7.02463	1.37442e-10	4.64148e-10	13.3404	cg12636421
-0.00180404	0.550086	-0.0477267	0.962013	0.965811	-7.42687	cg16461134
-0.0886637	0.683309	-2.33487	0.0212032	0.026375	-4.74943	cg13424909
-0.141427	0.69369	-3.51902	0.000611777	0.000905028	-1.50668	cg24460720
-0.132428	0.759345	-3.52851	0.000592242	0.000877948	-1.47621	cg26615232
-0.0355466	0.762455	-0.967282	0.335339	0.364017	-6.95978	cg03078733
-0.111018	0.79672	-3.22844	0.00160289	0.00225506	-2.4061	cg05626226
-0.256653	0.755073	-6.94774	2.02966e-10	6.70319e-10	12.9567	cg22034269
-0.209567	0.73924	-5.33799	4.48087e-07	9.79957e-07	5.41792	cg03729603
-0.16869	0.664396	-4.92831	2.66841e-06	5.30845e-06	3.68688	cg11357538
0.117264	0.808796	3.58528	0.000486779	0.000729128	-1.2921	cg09719124
-0.108169	0.214369	-3.7538	0.00026913	0.000415921	-0.733277	cg18968196
-0.360078	0.83173	-12.4281	2.37378e-23	5.1205e-22	42.4671	cg03211388
-0.262902	0.797034	-7.25489	4.23581e-11	1.53285e-10	14.4997	cg00595022
-0.134887	0.779599	-3.46507	0.000734829	0.00107626	-1.67852	cg08920071
-0.224751	0.755179	-6.64326	9.28927e-10	2.81053e-09	11.4606	cg26962533
-0.109239	0.120051	-3.8907	0.000164047	0.000260517	-0.264439	cg15135047
-0.120017	0.707505	-3.00196	0.00326124	0.0044296	-3.06223	cg19590892
-0.239523	0.756952	-7.28367	3.6235e-11	1.32329e-10	14.6531	cg24542360
-0.0907217	0.760217	-2.47623	0.0146649	0.0185559	-4.42346	cg03519880
-0.11626	0.52837	-2.79171	0.00609799	0.00803527	-3.63421	cg14620234
-0.109796	0.827025	-2.76846	0.00652195	0.00856922	-3.69524	cg17295910
-0.0511355	0.76589	-1.3612	0.175987	0.198002	-6.50424	cg13549940
0.0262315	0.181518	0.657276	0.512256	0.541238	-7.21137	cg15837382
-0.15539	0.474145	-5.08305	1.37139e-06	2.8278e-06	4.3315	cg19044419
-0.166399	0.572062	-4.28389	3.71272e-05	6.39388e-05	1.15213	cg26857370
-0.250153	0.841143	-6.86453	3.08912e-10	9.94455e-10	12.5434	cg15587955
0.00337403	0.826615	0.109577	0.912926	0.921314	-7.42199	cg02244386
-0.0998089	0.798543	-2.57311	0.0112907	0.0144527	-4.19009	cg27016051
-0.118123	0.683508	-2.79367	0.00606341	0.0079914	-3.62905	cg26553741
-0.239848	0.807196	-6.49107	1.98244e-09	5.76032e-09	10.7166	cg16251130
-0.144559	0.636982	-4.08365	8.00879e-05	0.000132214	0.417657	cg04361926
-0.231733	0.637097	-6.49325	1.96038e-09	5.69965e-09	10.7276	cg12244325
-0.0698756	0.770947	-2.0025	0.0474719	0.0568702	-5.44626	cg05989054
-0.14426	0.727854	-3.82873	0.000205751	0.000322674	-0.478995	cg21026275
-0.127673	0.713363	-3.47629	0.000707469	0.00103847	-1.64297	cg01659184
-0.133329	0.774052	-4.0611	8.71218e-05	0.000143112	0.337276	cg07292235
-0.261527	0.737868	-8.43848	8.17607e-14	4.29931e-13	20.6719	cg24592500
-0.0686691	0.604438	-1.86789	0.0642039	0.0758519	-5.70009	cg03926968
-0.286053	0.737119	-8.48532	6.35334e-14	3.39648e-13	20.9215	cg03743675
-0.344597	0.759964	-11.2073	2.0012e-20	2.70124e-19	35.7715	cg13069385
0.0323492	0.750555	0.741026	0.460118	0.489516	-7.15277	cg17464591
-0.182018	0.800383	-5.27452	5.93044e-07	1.27976e-06	5.14528	cg23452220
-0.135696	0.80664	-3.59637	0.000468789	0.000703584	-1.25651	cg01077178
-0.329358	0.768886	-11.2367	1.70075e-20	2.31586e-19	35.9331	cg03937082
-0.0978461	0.395305	-3.16792	0.0019444	0.00271018	-2.58524	cg19212550
-0.0099487	0.792862	-0.280752	0.779381	0.797722	-7.38843	cg04341343
-0.0726247	0.408987	-1.86547	0.0645455	0.0762323	-5.70451	cg26942801
-0.295156	0.815432	-8.62808	2.94868e-14	1.65298e-13	21.6814	cg11560627
-0.188399	0.708519	-6.31199	4.73292e-09	1.31309e-08	9.86244	cg18059464
-0.207991	0.630117	-5.94832	2.71162e-08	6.87569e-08	8.15337	cg12358298
-0.335182	0.793343	-10.7773	2.16723e-19	2.5018e-18	33.4051	cg15674266
-0.270529	0.459736	-7.90876	1.3858e-12	6.15696e-12	17.8739	cg26980323
-0.260675	0.826972	-7.20425	5.49384e-11	1.95831e-10	14.2435	cg26768584
-0.0053801	0.770201	-0.151797	0.8796	0.890655	-7.41644	cg15844419
-0.11936	0.276995	-3.77108	0.000253003	0.000392355	-0.674852	cg20012024
0.0803151	0.848155	2.72597	0.00736459	0.00962207	-3.80544	cg14424070
-0.276953	0.775494	-8.37748	1.13496e-13	5.85507e-13	20.3475	cg26850624
-0.0271835	0.253527	-0.738868	0.461423	0.490838	-7.15437	cg08067268
-0.179437	0.621717	-4.82074	4.21278e-06	8.17131e-06	3.2456	cg26504835
-0.156054	0.395505	-4.21437	4.86226e-05	8.24853e-05	0.894091	cg20242392
-0.128285	0.69105	-3.62906	0.000418332	0.000631439	-1.14935	cg02830936
-0.249506	0.556901	-7.06989	1.08975e-10	3.72684e-10	13.5687	cg26413900
0.0418236	0.824721	1.28598	0.200908	0.224377	-6.60284	cg21271945
-0.0763628	0.152216	-2.96713	0.00362422	0.00489808	-3.15924	cg00420361
-0.288608	0.819753	-8.56203	4.2005e-14	2.30675e-13	21.331	cg07544223
-0.0910767	0.540479	-2.80831	0.00580909	0.00767151	-3.5902	cg13069237
0.128078	0.742972	4.00983	0.000105596	0.000171651	0.154159	cg10424681
-0.00882884	0.761107	-0.242864	0.808523	0.824907	-7.39839	cg19605623
-0.0598759	0.228438	-2.10736	0.0371532	0.0450406	-5.23707	cg14483935
-0.143046	0.755469	-3.68693	0.000341526	0.000520769	-0.95809	cg00782188
-0.136643	0.168806	-5.62163	1.23795e-07	2.90231e-07	6.67023	cg19235307
-0.178789	0.767216	-4.54275	1.32654e-05	2.41567e-05	2.13981	cg06836872
-0.319382	0.653126	-10.7005	3.31735e-19	3.71532e-18	32.9823	cg10191005
-0.157315	0.802638	-4.02317	0.000100571	0.000163885	0.200765	cg20550146
0.0303012	0.660656	0.85575	0.393832	0.423315	-7.06122	cg04869854
-0.155642	0.793563	-4.06875	8.47443e-05	0.000139414	0.363841	cg27546583
-0.267325	0.837964	-7.40518	1.95033e-11	7.38636e-11	15.2643	cg26938014
0.029487	0.829544	0.733298	0.4648	0.494155	-7.15847	cg26421308
-0.143763	0.787438	-4.01115	0.000105195	0.00017106	0.157982	cg13402936
-0.138473	0.190326	-4.49961	1.57635e-05	2.8426e-05	1.97366	cg07185695
-0.276884	0.782336	-8.00914	8.15693e-13	3.73761e-12	18.3977	cg21342586
0.0480587	0.545495	1.15402	0.250773	0.276772	-6.76262	cg12102016
-0.162222	0.797674	-4.18708	5.40091e-05	9.10609e-05	0.793684	cg14760010
-0.119183	0.759466	-3.10718	0.00235567	0.00325225	-2.76256	cg14618310
-0.21016	0.500079	-5.56142	1.63602e-07	3.77911e-07	6.39878	cg21142272
-0.121535	0.818334	-2.95367	0.00377617	0.00509185	-3.19679	cg22032366
-0.150497	0.784907	-4.0215	0.0001012	0.00016485	0.194831	cg20384613
0.0571341	0.740662	1.52429	0.130055	0.148552	-6.27186	cg20804101
-0.101994	0.360023	-2.41727	0.0171346	0.0215255	-4.56154	cg17328716
0.00378165	0.753395	0.10179	0.919092	0.926829	-7.42281	cg24315815
-0.148134	0.852792	-3.91066	0.000152621	0.000243366	-0.195735	cg10121294
-0.0528041	0.799949	-1.7945	0.0752325	0.0882215	-5.83145	cg19035908
-0.151506	0.791391	-3.79872	0.000229294	0.000357494	-0.58158	cg16478145
-0.262053	0.786543	-8.20635	2.8397e-13	1.38588e-12	19.4404	cg27229529
-0.187118	0.568452	-4.67801	7.63186e-06	1.43323e-05	2.67216	cg06964190
-0.289498	0.491003	-8.92257	5.94599e-15	3.64942e-14	23.2668	cg17491146
-0.230378	0.674283	-7.29898	3.34854e-11	1.22994e-10	14.7309	cg20146967
-0.0597874	0.822666	-1.46898	0.144441	0.164128	-6.3535	cg16083711
-0.34167	0.730851	-11.9288	3.7055e-22	6.59594e-21	39.7356	cg21519896
-0.185693	0.801242	-5.468	2.49289e-07	5.62556e-07	5.98819	cg19936022
-0.0323647	0.754787	-0.934149	0.352091	0.381118	-6.99119	cg18581405
-0.0978206	0.16381	-2.47784	0.0146023	0.0184819	-4.41966	cg01024168
-0.110657	0.820019	-2.78835	0.00615763	0.00811085	-3.64306	cg12124000
-0.0151199	0.1703	-0.400221	0.689701	0.712673	-7.3476	cg02694017
0.0310165	0.757996	0.796769	0.427151	0.456747	-7.10991	cg26870999
-0.255988	0.866806	-6.93588	2.15518e-10	7.08752e-10	12.8976	cg03547078
-0.324531	0.775325	-10.0574	1.16695e-17	1.03795e-16	29.4476	cg16353632
-0.150548	0.176743	-5.063	1.49583e-06	3.06908e-06	4.24731	cg10851251
-0.13753	0.136512	-5.08271	1.37341e-06	2.83184e-06	4.33008	cg05198819
-0.229151	0.629132	-6.10876	1.26703e-08	3.33914e-08	8.89804	cg15728909
-0.28	0.74773	-8.2693	2.02863e-13	1.01048e-12	19.7731	cg11295113
-0.170988	0.708164	-4.70532	6.81744e-06	1.28804e-05	2.78096	cg01397223
-0.189614	0.701255	-5.07251	1.43906e-06	2.95934e-06	4.28511	cg13432253
0.0019923	0.124895	0.0481675	0.961662	0.965517	-7.42685	cg22272277
-0.134436	0.724751	-3.62834	0.000419464	0.000633041	-1.15186	cg04411044
-0.326864	0.787619	-10.5365	8.23327e-19	8.70585e-18	32.0796	cg19682249
-0.18372	0.719098	-4.90617	2.93676e-06	5.81548e-06	3.59439	cg24783119
-0.207011	0.505747	-6.23547	6.85755e-09	1.86534e-08	9.49896	cg12753787
-0.294844	0.526488	-8.44667	7.88304e-14	4.1558e-13	20.7085	cg20490088
-0.0273017	0.704535	-0.622413	0.534845	0.563197	-7.2337	cg01341655
-0.127446	0.256864	-3.20519	0.00172759	0.00242145	-2.47554	cg16400495
-0.292162	0.848257	-8.4613	7.26703e-14	3.84864e-13	20.7888	cg27106356
0.0669007	0.532199	1.79995	0.074368	0.0872614	-5.82188	cg11586189
-0.161703	0.156503	-6.83729	3.51953e-10	1.12476e-09	12.4146	cg00064778
-0.17398	0.789468	-4.78706	4.85175e-06	9.33565e-06	3.10921	cg03563298
0.108531	0.612447	3.34656	0.00109083	0.00156459	-2.04798	cg02569115
-0.306809	0.745143	-9.57244	1.69364e-16	1.28181e-15	26.7938	cg04366880
-0.122294	0.221185	-4.2327	4.52371e-05	7.70782e-05	0.962878	cg15072832
-0.165484	0.758962	-4.40572	2.29836e-05	4.06578e-05	1.61177	cg15692086
-0.267304	0.703255	-7.37657	2.26154e-11	8.4872e-11	15.1183	cg07033286
-0.0319757	0.817562	-0.832138	0.406976	0.43652	-7.08113	cg21424209
-0.166235	0.163874	-6.58651	1.23071e-09	3.67141e-09	11.1842	cg11101926
-0.145737	0.758994	-3.69945	0.000326759	0.000499458	-0.91638	cg25799590
-0.0377102	0.747454	-1.17123	0.24381	0.26951	-6.74274	cg01513078
-0.0504731	0.74382	-1.35836	0.176884	0.19895	-6.50806	cg02112621
-0.322473	0.664088	-10.9212	9.7623e-20	1.18164e-18	34.1972	cg20974826
-0.188481	0.329657	-7.52609	1.03167e-11	4.06228e-11	15.8919	cg09274827
-0.0997271	0.72573	-2.5316	0.0126403	0.016097	-4.29107	cg01356867
-0.293975	0.546581	-8.74852	1.531e-14	8.88954e-14	22.3301	cg20634227
-0.144491	0.753083	-4.27456	3.84517e-05	6.60809e-05	1.11836	cg15637286
-0.0946079	0.632822	-2.32595	0.0216911	0.0269549	-4.76942	cg07937578
-0.341992	0.81032	-10.9048	1.06939e-19	1.28925e-18	34.1067	cg14691388
-0.0973269	0.564107	-3.15044	0.0020551	0.00285621	-2.63649	cg01777586
-0.109784	0.675757	-2.84571	0.0052086	0.00691218	-3.49076	cg17980364
0.0602586	0.742773	1.88724	0.0615269	0.0728255	-5.66462	cg13348519
-0.0638409	0.848807	-1.50229	0.135636	0.154603	-6.30468	cg01428231
-0.138069	0.478144	-3.36871	0.00101443	0.00146049	-1.98007	cg10013142
-0.0874943	0.63264	-2.52028	0.0130309	0.0165767	-4.31828	cg09962809
-0.00874473	0.671049	-0.199507	0.842202	0.85602	-7.40803	cg19600670
-0.234144	0.752649	-6.70944	6.70394e-10	2.06389e-09	11.7814	cg23949362
-0.330598	0.774998	-10.172	6.1914e-18	5.72469e-17	30.0767	cg16120585
-0.168861	0.739387	-4.4731	1.75642e-05	3.15093e-05	1.86997	cg27078562
0.0741813	0.808253	2.68165	0.00835046	0.0108439	-3.91896	cg01309328
-0.207817	0.466621	-5.34494	4.34402e-07	9.51834e-07	5.44808	cg10016175
0.0326895	0.739971	1.10274	0.272333	0.299222	-6.82016	cg04685442
-0.292648	0.788034	-8.73404	1.65611e-14	9.5739e-14	22.2524	cg09373136
-0.376348	0.70461	-13.4766	7.79144e-26	2.59411e-24	48.1531	cg16762843
-0.108963	0.729028	-2.86341	0.00494409	0.00657638	-3.44324	cg22501608
-0.187469	0.72023	-4.65461	8.40386e-06	1.56953e-05	2.57928	cg08909914
-0.234121	0.559783	-7.07828	1.03841e-10	3.56329e-10	13.6159	cg10320884
-0.0606709	0.106345	-1.49764	0.136839	0.155902	-6.31156	cg25806701
-0.0274364	0.740481	-0.840496	0.40229	0.43184	-7.07415	cg15198068
-0.123504	0.747567	-3.33807	0.00112242	0.0016076	-2.07446	cg25808094
-0.154256	0.738207	-3.9994	0.000109906	0.000178254	0.116292	cg00273543
-0.00825063	0.760092	-0.268633	0.78867	0.806336	-7.39178	cg13292636
-0.13237	0.687298	-3.34055	0.00111331	0.00159526	-2.06686	cg01439078
-0.286586	0.699596	-8.50856	5.60521e-14	3.02014e-13	21.0455	cg11789885
-0.155368	0.74338	-4.13185	6.67178e-05	0.000111169	0.591909	cg03068843
0.0404818	0.805796	1.39355	0.166011	0.187326	-6.46017	cg04708601
-0.372915	0.866556	-13.5376	5.60158e-26	1.91055e-24	48.4812	cg07795402
-0.178665	0.53654	-4.76076	5.41499e-06	1.03627e-05	3.00318	cg08239297
0.0118122	0.256938	0.360657	0.718986	0.740587	-7.36271	cg14222939
-0.252882	0.657735	-6.91768	2.36275e-10	7.73219e-10	12.8071	cg15966954
-0.33326	0.784397	-10.8816	1.21595e-19	1.45078e-18	33.9791	cg00986053
-0.137502	0.761694	-3.56537	0.000521819	0.000778745	-1.35729	cg15412971
-0.216622	0.679373	-5.92847	2.98229e-08	7.52469e-08	8.06047	cg04144521
-0.306769	0.764382	-8.94152	5.3855e-15	3.32393e-14	23.3651	cg19331779
-0.173344	0.725578	-4.64973	8.57404e-06	1.59959e-05	2.55996	cg02393721
-0.130742	0.819403	-3.62352	0.000426571	0.000643102	-1.16768	cg22158547
-0.235409	0.748627	-6.3338	4.2787e-09	1.19422e-08	9.9618	cg14533401
-0.163301	0.579924	-4.65686	8.32158e-06	1.55495e-05	2.58868	cg09282085
-0.157578	0.394004	-4.49434	1.61196e-05	2.9037e-05	1.95236	cg25198007
-0.319991	0.827229	-9.58795	1.55512e-16	1.18287e-15	26.8784	cg21544416
-0.314649	0.780571	-9.89783	2.81784e-17	2.37657e-16	28.5728	cg26405835
-0.172355	0.219907	-4.89076	3.13334e-06	6.17921e-06	3.53165	cg10628205
-0.0146484	0.646444	-0.422602	0.673337	0.69694	-7.33836	cg22082176
-0.113682	0.563637	-2.68112	0.00836521	0.0108614	-3.92046	cg26363555
-0.0933123	0.672179	-2.44488	0.0159352	0.0200897	-4.49724	cg23631930
-0.0206144	0.139151	-0.552457	0.581658	0.608858	-7.27488	cg16473511
-0.0534988	0.193628	-1.54839	0.124146	0.142131	-6.23537	cg21341586
0.0928772	0.805331	2.517	0.0131481	0.0167199	-4.32623	cg19937979
-0.100447	0.634804	-3.07923	0.00256918	0.00353305	-2.84275	cg20640182
-0.0985527	0.774722	-2.42197	0.0169249	0.0212747	-4.55064	cg26219070
0.00551691	0.811866	0.147254	0.883178	0.893957	-7.41713	cg08092258
-0.13973	0.76631	-4.00017	0.000109549	0.00017772	0.119321	cg26907221
-0.220356	0.483261	-5.83475	4.63031e-08	1.14148e-07	7.6305	cg08770647
-0.297434	0.747172	-8.96483	4.72347e-15	2.93671e-14	23.4948	cg06135008
-0.0645722	0.750388	-1.76777	0.0796282	0.0931328	-5.87808	cg03829559
-0.0506298	0.761407	-1.6582	0.0998697	0.115559	-6.06216	cg25307468
-0.168149	0.786985	-4.31427	3.29695e-05	5.71916e-05	1.26586	cg00153082
0.0843361	0.806072	3.14653	0.00208061	0.00289	-2.64791	cg17418085
-0.162601	0.678865	-4.05942	8.77777e-05	0.000144132	0.330332	cg05310185
-0.193848	0.735767	-5.1222	1.15977e-06	2.41418e-06	4.49433	cg03915559
-0.270424	0.724988	-7.7823	2.70887e-12	1.15704e-11	17.212	cg07518851
-0.0233074	0.249738	-0.679201	0.49831	0.527353	-7.1967	cg14283602
-0.0594979	0.123649	-1.43355	0.154288	0.174719	-6.40428	cg03890222
-0.0840173	0.772132	-2.53672	0.0124632	0.0158836	-4.27856	cg03995533
-0.12101	0.128175	-4.19914	5.14942e-05	8.70471e-05	0.839032	cg18565132
-0.129402	0.227378	-4.24874	4.25104e-05	7.26557e-05	1.02234	cg16566165
-0.256989	0.737418	-7.28723	3.57896e-11	1.30799e-10	14.6657	cg02525643
-0.0373601	0.731051	-0.968725	0.334621	0.363294	-6.95838	cg01704198
-0.076864	0.119863	-3.48733	0.000681021	0.00100184	-1.60741	cg05052463
-0.106819	0.801899	-2.85146	0.00512136	0.00680196	-3.47536	cg10588310
-0.123977	0.429183	-3.40265	0.000906166	0.00131232	-1.87465	cg10941749
-0.199176	0.46708	-5.60248	1.35555e-07	3.16277e-07	6.58204	cg11870100
-0.251355	0.817778	-6.84189	3.46184e-10	1.10743e-09	12.4314	cg07833852
-0.10628	0.234759	-3.57054	0.000512223	0.000765321	-1.34001	cg08417730
-0.234475	0.7359	-6.71544	6.50697e-10	2.00655e-09	11.8107	cg01056135
-0.136666	0.781193	-3.55612	0.000538722	0.000802521	-1.38725	cg15413940
-0.101203	0.149773	-2.31079	0.022543	0.0279617	-4.80322	cg02399249
-0.16455	0.171275	-7.157	6.94553e-11	2.44069e-10	14.012	cg25742037
-0.247432	0.588732	-7.91458	1.34061e-12	5.96908e-12	17.9065	cg00611192
-0.299365	0.77573	-8.90117	6.68043e-15	4.07022e-14	23.1514	cg09255142
-0.262357	0.639903	-7.97147	9.91743e-13	4.49566e-12	18.2043	cg01178924
-0.253479	0.736108	-7.85545	1.83255e-12	8.0155e-12	17.5977	cg00700782
-0.15731	0.513228	-4.42814	2.10176e-05	3.73538e-05	1.69755	cg10244414
-0.127347	0.139669	-5.14269	1.05792e-06	2.21369e-06	4.58319	cg05717871
-0.334435	0.749252	-10.4996	1.00991e-18	1.05394e-17	31.8768	cg16698575
-0.244925	0.853699	-6.55494	1.44711e-09	4.27962e-09	11.0256	cg08491653
-0.191938	0.650993	-5.68934	9.06566e-08	2.15773e-07	6.97413	cg19758881
0.0843447	0.748184	2.5452	0.01218	0.0155372	-4.25801	cg22102703
-0.1757	0.813262	-4.45174	1.91324e-05	3.41724e-05	1.78782	cg17204337
-0.19718	0.769898	-5.28314	5.71804e-07	1.23621e-06	5.18092	cg15724328
-0.0257728	0.195289	-0.626886	0.531919	0.560336	-7.23091	cg00300298
-0.186	0.633209	-4.85969	3.57548e-06	6.99965e-06	3.40411	cg01048561
-0.109103	0.751106	-2.83066	0.00544372	0.00721041	-3.53098	cg13370746
-0.222949	0.789592	-5.69852	8.72061e-08	2.0802e-07	7.01235	cg24866764
-0.0846888	0.16478	-3.48719	0.000681331	0.00100223	-1.60784	cg27393285
-0.133294	0.811497	-3.47713	0.000705449	0.00103574	-1.64029	cg24302024
-0.265326	0.649446	-8.2443	2.31798e-13	1.14495e-12	19.6412	cg07983575
-0.166708	0.694852	-4.07765	8.19444e-05	0.000135124	0.395861	cg02221295
-0.0402101	0.751648	-1.12775	0.261661	0.288081	-6.79241	cg14066905
-0.0897255	0.127013	-2.88598	0.00462278	0.00616984	-3.382	cg04959815
-0.325702	0.76911	-10.1112	8.66616e-18	7.84614e-17	29.7429	cg19888684
0.115736	0.207013	2.85472	0.00507242	0.00673968	-3.46661	cg18722841
-0.284738	0.786482	-8.76358	1.41092e-14	8.2323e-14	22.411	cg03312805
-0.262017	0.603378	-8.12387	4.41025e-13	2.09636e-12	19.0052	cg23562473
-0.104774	0.177532	-2.46131	0.0152576	0.0192759	-4.45867	cg17918544
-0.295365	0.792283	-8.85589	8.54592e-15	5.13149e-14	22.9075	cg09175915
-0.136592	0.773273	-3.52849	0.000592293	0.000877998	-1.4763	cg24990327
-0.197066	0.654013	-4.96847	2.25196e-06	4.52069e-06	3.85131	cg07936470
-0.33996	0.644157	-10.5553	7.41592e-19	7.88361e-18	32.1834	cg09018429
-0.0687163	0.68172	-1.74911	0.0828155	0.09666	-5.91022	cg01074676
-0.271517	0.867017	-7.55651	8.883e-12	3.53144e-11	16.04	cg08989214
-0.12346	0.77002	-3.32109	0.00118681	0.00169498	-2.12646	cg04898039
-0.266896	0.78166	-7.40236	1.97901e-11	7.48784e-11	15.2499	cg10658203
-0.105162	0.169764	-3.78139	0.000243813	0.000378897	-0.639854	cg22556036
-0.111354	0.755024	-2.75169	0.00684416	0.00897202	-3.73897	cg20485781
0.000780475	0.702102	0.0242853	0.980665	0.982656	-7.42772	cg05290737
-0.189201	0.729426	-4.94199	2.52158e-06	5.03099e-06	3.74186	cg04058837
-0.158897	0.168754	-4.49101	1.63395e-05	2.9409e-05	1.93936	cg00152577
-0.341215	0.851653	-11.2558	1.52972e-20	2.09767e-19	36.0384	cg05059749
-0.140088	0.835746	-3.77477	0.000249895	0.00038785	-0.662982	cg00182893
0.0431419	0.81661	1.2023	0.231602	0.256741	-6.70612	cg18455616
-0.084842	0.770308	-2.08899	0.0388111	0.0469541	-5.27446	cg06064297
-0.103578	0.7226	-2.90582	0.0043591	0.00583417	-3.32823	cg21630725
-0.284442	0.715241	-7.82907	2.12759e-12	9.22464e-12	17.4509	cg21501195
-0.290882	0.799927	-8.83056	9.8073e-15	5.84818e-14	22.7712	cg08813377
-0.204321	0.282959	-6.0637	1.56403e-08	4.07584e-08	8.69147	cg27657867
-0.18716	0.437983	-4.68083	7.5434e-06	1.41736e-05	2.6834	cg21238619
-0.0197069	0.722592	-0.628824	0.530651	0.559155	-7.22969	cg21427213
-0.201546	0.714505	-5.21351	7.77647e-07	1.65377e-06	4.88224	cg25665606
-0.214923	0.788301	-5.66517	1.01707e-07	2.40785e-07	6.86227	cg07707505
-0.0769279	0.189946	-1.91415	0.0579698	0.0688049	-5.61474	cg08498156
-0.184788	0.803437	-4.91165	2.86926e-06	5.68884e-06	3.61688	cg09164426
-0.117054	0.173331	-4.39443	2.40008e-05	4.235e-05	1.56999	cg14022721
-0.0498074	0.256024	-1.56972	0.119095	0.136625	-6.20261	cg11034619
-0.158098	0.594259	-3.90146	0.000157865	0.000251222	-0.227796	cg07125243
-0.0881423	0.78198	-2.53345	0.0125756	0.0160182	-4.28653	cg02552255
-0.0977263	0.166248	-3.86295	0.00018154	0.000286649	-0.360536	cg03522245
-0.402924	0.826101	-16.2145	4.13452e-32	5.08152e-30	62.516	cg12248883
-0.0975436	0.700827	-2.76907	0.00651007	0.00855407	-3.69361	cg01416657
-0.130094	0.237318	-4.32642	3.13903e-05	5.46012e-05	1.31266	cg07077965
-0.0955678	0.478404	-2.4671	0.0150253	0.0189945	-4.44504	cg10734665
0.0515715	0.68182	1.19403	0.234811	0.260072	-6.71596	cg22353755
-0.104011	0.678354	-3.23137	0.00158758	0.00223472	-2.39724	cg17854066
-0.065742	0.693888	-1.54898	0.124007	0.141983	-6.23447	cg00424354
-0.297104	0.70799	-8.87669	7.63204e-15	4.61233e-14	23.0195	cg23242341
-0.184797	0.723679	-5.64539	1.10998e-07	2.61589e-07	6.77664	cg01910236
-0.145704	0.152238	-5.5398	1.79935e-07	4.13328e-07	6.3057	cg07196577
-0.2227	0.772179	-6.82027	3.83402e-10	1.21941e-09	12.3305	cg18614702
-0.279073	0.844091	-7.83902	2.01631e-12	8.77168e-12	17.5039	cg26840462
-0.116088	0.713904	-2.99778	0.00330315	0.00448394	-3.07396	cg26616201
-0.085698	0.787305	-2.64895	0.00915276	0.0118295	-4.00165	cg25726684
-0.19899	0.780225	-5.47777	2.39199e-07	5.40994e-07	6.02872	cg02168436
-0.221171	0.44538	-5.72815	7.60375e-08	1.82617e-07	7.14611	cg03810768
-0.337834	0.806723	-10.82	1.71101e-19	2.00217e-18	33.6398	cg07649206
-0.143606	0.332986	-3.80418	0.000224827	0.000350854	-0.562955	cg25001305
-0.113821	0.145484	-4.58017	1.1376e-05	2.08854e-05	2.2874	cg06035830
-0.123846	0.620941	-3.77101	0.000253066	0.00039244	-0.675085	cg12005186
-0.163777	0.208894	-4.86243	3.52674e-06	6.90969e-06	3.4171	cg05569909
-0.0883806	0.802352	-2.14809	0.0337064	0.0410367	-5.15319	cg16248432
-0.290953	0.653734	-9.29721	7.6786e-16	5.32583e-15	25.2951	cg14409507
-0.178843	0.648033	-4.72732	6.22313e-06	1.18176e-05	2.86895	cg13689066
-0.225893	0.692759	-5.7407	7.17444e-08	1.72858e-07	7.20284	cg06235145
-0.291518	0.812014	-8.35681	1.27732e-13	6.54083e-13	20.231	cg24716640
-0.231766	0.761749	-6.19375	8.42663e-09	2.26869e-08	9.2975	cg15454074
-0.169841	0.594501	-4.08298	8.03105e-05	0.000132564	0.415058	cg21802919
-0.3125	0.819199	-9.36181	5.38792e-16	3.80868e-15	25.6463	cg08151204
-0.233998	0.436155	-7.06857	1.0911e-10	3.73092e-10	13.5671	cg01605984
0.0322204	0.763773	1.02529	0.307274	0.335332	-6.90219	cg13316619
-0.24296	0.504133	-7.0114	1.46441e-10	4.92561e-10	13.2777	cg01810926
-0.25326	0.631598	-7.34627	2.63139e-11	9.79257e-11	14.9686	cg09353251
-0.112937	0.686075	-2.85963	0.00499945	0.00664716	-3.45339	cg22272668
-0.191312	0.68353	-4.81043	4.39922e-06	8.51447e-06	3.20377	cg00722834
-0.268566	0.785844	-8.0178	7.75539e-13	3.56573e-12	18.4473	cg04709062
-0.15791	0.192693	-4.6943	7.12179e-06	1.34227e-05	2.73859	cg08051231
-0.0799809	0.234357	-2.37263	0.0192397	0.0240351	-4.66397	cg14982203
0.0157944	0.729737	0.369841	0.71215	0.734011	-7.35934	cg03162994
-0.181956	0.791883	-4.91179	2.86748e-06	5.68567e-06	3.61748	cg03248151
-0.147231	0.782104	-3.72519	0.000298269	0.000458311	-0.830243	cg02259429
-0.325818	0.775357	-10.9788	7.09629e-20	8.78371e-19	34.514	cg26086948
-0.0810057	0.58982	-2.0725	0.0403497	0.0487293	-5.30775	cg15970897
-0.305554	0.776404	-11.9483	3.32841e-22	5.97944e-21	39.8423	cg01714756
-0.286732	0.779702	-9.05783	2.84434e-15	1.82137e-14	23.9973	cg04587176
0.0120702	0.777648	0.315701	0.752775	0.772647	-7.37797	cg11359720
-0.10382	0.750347	-2.69357	0.00807628	0.0105043	-3.88873	cg25191725
0.0539873	0.732059	1.42877	0.155655	0.176188	-6.41104	cg04577359
-0.00962034	0.850036	-0.259779	0.795477	0.812776	-7.39412	cg18843944
-0.210582	0.560001	-5.98449	2.28607e-08	5.84657e-08	8.32037	cg15702185
-0.0810288	0.292338	-2.05215	0.0423195	0.0510008	-5.34848	cg03196339
-0.104153	0.799129	-2.47329	0.01478	0.0186954	-4.43041	cg17840997
-0.157542	0.75904	-4.0956	7.65679e-05	0.000126707	0.460554	cg19382885
-0.0193486	0.787118	-0.493251	0.622732	0.648411	-7.30591	cg27662750
-0.0249107	0.77483	-0.584178	0.560192	0.588002	-7.25681	cg19127638
-0.267687	0.544026	-7.29816	3.39006e-11	1.24372e-10	14.7193	cg19909063
-0.119811	0.822953	-3.09673	0.00243392	0.00335515	-2.79273	cg08498987
-0.0224735	0.842414	-0.610897	0.542417	0.570686	-7.24082	cg17036418
0.0187971	0.535505	0.479435	0.632497	0.657826	-7.31265	cg14887613
-0.153809	0.743741	-3.99473	0.000111837	0.000181204	0.0997277	cg22623319
-0.0351678	0.79216	-0.91024	0.364512	0.393673	-7.01319	cg24771017
-0.0295792	0.694836	-0.857436	0.392902	0.42238	-7.05978	cg20208398
-0.0784909	0.260051	-2.27969	0.0243808	0.0301441	-4.87188	cg03096347
-0.0284149	0.654804	-0.757668	0.450128	0.479631	-7.1403	cg11772801
-0.294741	0.691502	-9.31767	6.86379e-16	4.78983e-15	25.4063	cg26015133
-0.0171822	0.265043	-0.579727	0.563178	0.590911	-7.25941	cg01290153
0.0441508	0.864032	1.24535	0.215418	0.239725	-6.65384	cg17540192
-0.213257	0.534338	-6.02392	1.89659e-08	4.89428e-08	8.50311	cg25787984
-0.139651	0.80328	-3.74569	0.000277279	0.000427754	-0.761297	cg01652721
-0.0742456	0.19013	-2.82463	0.00553895	0.00733086	-3.54687	cg09312149
-0.204935	0.374566	-5.63411	1.17319e-07	2.7579e-07	6.72299	cg16604233
-0.140441	0.601871	-3.77219	0.00025222	0.000391227	-0.671744	cg03553576
-0.117994	0.508619	-3.2035	0.00173698	0.0024342	-2.48057	cg14750475
-0.160847	0.791636	-4.90194	2.98346e-06	5.90266e-06	3.57885	cg06090867
-0.126109	0.609087	-3.70709	0.000317808	0.000486585	-0.890309	cg25120210
-0.2463	0.681323	-7.2251	4.90476e-11	1.76004e-10	14.3548	cg23042076
-0.12715	0.792167	-3.23948	0.00154749	0.0021811	-2.37335	cg01965552
-0.269052	0.760869	-7.66019	5.15228e-12	2.11525e-11	16.5774	cg03713640
-0.0933614	0.718751	-2.42439	0.0168176	0.0211481	-4.54501	cg13877930
-0.314614	0.719915	-10.0617	1.13961e-17	1.01519e-16	29.4711	cg00958204
-0.0929911	0.729413	-2.93461	0.00399778	0.00537321	-3.24915	cg26145487
-0.138155	0.717464	-3.44094	0.0007971	0.00116225	-1.75469	cg01605366
-0.154592	0.787309	-4.08084	8.09654e-05	0.000133576	0.407316	cg18881094
-0.0353202	0.222633	-1.28023	0.202916	0.226509	-6.61016	cg26853855
-0.259505	0.818228	-7.2403	4.56546e-11	1.64459e-10	14.4259	cg00327577
-0.207576	0.587619	-5.47891	2.3797e-07	5.3836e-07	6.03374	cg01581024
-0.30974	0.763939	-9.73084	7.07917e-17	5.64784e-16	27.6589	cg03627958
-0.210557	0.58401	-5.74058	7.17841e-08	1.7295e-07	7.2023	cg18456621
-0.154694	0.258116	-4.10956	7.2621e-05	0.000120479	0.511025	cg25006521
-0.205346	0.667256	-5.62832	1.20476e-07	2.82844e-07	6.69709	cg03602233
0.00165278	0.785837	0.0461355	0.963279	0.966925	-7.42695	cg00927256
-0.13653	0.173508	-5.30476	5.18009e-07	1.12528e-06	5.27663	cg26449586
-0.136858	0.443375	-3.33341	0.00113975	0.00163114	-2.08874	cg04101060
-0.0689456	0.704673	-1.9359	0.0552388	0.0656994	-5.57357	cg02127209
0.0732046	0.817547	2.32728	0.0216139	0.0268647	-4.76636	cg25598890
-0.111634	0.772144	-2.97021	0.00359193	0.00485636	-3.15092	cg16430955
-0.274152	0.801655	-7.66415	5.05928e-12	2.08009e-11	16.5956	cg27065478
-0.347246	0.591032	-12.1171	1.31272e-22	2.51692e-21	40.7671	cg23089723
-0.112347	0.705288	-3.21839	0.00165572	0.00232542	-2.43617	cg11386903
-0.151794	0.787135	-3.86053	0.000183326	0.000289303	-0.369634	cg11996652
-0.120855	0.735307	-3.03777	0.0029221	0.0039911	-2.96124	cg24000693
0.0566426	0.758285	1.88292	0.0621144	0.0734849	-5.67255	cg15112747
-0.378234	0.812029	-13.4077	1.13203e-25	3.66077e-24	47.7817	cg08429337
-0.0384461	0.771026	-1.27859	0.203491	0.227113	-6.61224	cg14377922
-0.298218	0.800384	-9.28661	8.13779e-16	5.62113e-15	25.2375	cg25656098
-0.157787	0.809574	-4.35999	2.75441e-05	4.82589e-05	1.43816	cg11529807
-0.123305	0.78545	-3.63553	0.000408773	0.00061765	-1.12769	cg09558281
-0.095901	0.680645	-2.74423	0.00699139	0.00915593	-3.75829	cg23715104
0.132934	0.75587	5.45975	2.58671e-07	5.82614e-07	5.95218	cg14429526
5.0818e-05	0.439052	0.0014693	0.99883	0.998941	-7.42802	cg04793813
-0.254731	0.801172	-7.13708	7.74381e-11	2.70321e-10	13.9053	cg09408973
-0.336922	0.827542	-10.5814	6.41681e-19	6.88049e-18	32.3271	cg23601478
-0.310014	0.83616	-9.29522	7.76279e-16	5.38122e-15	25.2842	cg15256743
-0.158044	0.700472	-4.74514	5.76761e-06	1.09981e-05	2.94202	cg22262704
-0.140711	0.73942	-3.47709	0.000705548	0.00103587	-1.64042	cg03407996
-0.122695	0.732848	-3.36391	0.00103066	0.00148247	-1.9949	cg11929898
-0.167863	0.522463	-4.30174	3.46263e-05	5.98998e-05	1.2189	cg22905282
-0.184219	0.719491	-4.89796	3.04091e-06	6.00924e-06	3.56068	cg07906745
-0.0367081	0.650827	-0.943406	0.34736	0.376292	-6.98252	cg19398457
-0.181098	0.785378	-4.60974	1.01009e-05	1.8663e-05	2.4021	cg13135376
-0.182444	0.808164	-4.85581	3.63458e-06	7.10904e-06	3.38826	cg14750543
-0.37281	0.795474	-13.2081	3.34506e-25	9.89786e-24	46.7045	cg15597069
-0.122816	0.779454	-3.45541	0.00075911	0.00110981	-1.70899	cg13889415
0.0433615	0.76834	1.20138	0.231956	0.2571	-6.70721	cg10009497
-0.113772	0.659237	-3.21377	0.0016806	0.00235869	-2.44999	cg22395811
-0.0921601	0.835761	-2.22723	0.0277875	0.0341369	-4.9859	cg02322365
-0.0312742	0.093964	-0.736198	0.46304	0.492405	-7.15634	cg11120927
0.0160334	0.781203	0.458608	0.64734	0.67208	-7.32245	cg19077794
0.0140894	0.349886	0.404682	0.686427	0.709526	-7.3458	cg26946114
-0.291306	0.338177	-8.20855	2.83301e-13	1.3831e-12	19.4433	cg10896774
-0.0446834	0.700734	-1.17885	0.240779	0.266338	-6.73385	cg21499949
0.20857	0.167271	6.3823	3.36021e-09	9.4962e-09	10.1984	cg21364560
0.0284472	0.796302	0.785911	0.433461	0.463015	-7.1185	cg17588003
-0.0997667	0.481783	-2.58828	0.0108306	0.0138921	-4.1528	cg11177404
-0.0187212	0.730777	-0.595036	0.552932	0.580904	-7.2504	cg07123038
-0.256288	0.772545	-7.73274	3.49814e-12	1.47132e-11	16.9593	cg00185103
-0.0933321	0.209213	-2.24757	0.0264215	0.0325426	-4.94201	cg19479654
0.0393033	0.209597	0.932142	0.353125	0.38215	-6.99306	cg09053907
-0.0657269	0.47685	-1.7248	0.0871246	0.10145	-5.9516	cg06781532
0.0541035	0.811521	1.56748	0.119619	0.137189	-6.20607	cg00804354
-0.00381153	0.744057	-0.117979	0.90628	0.915278	-7.42103	cg17719951
-0.135661	0.652547	-3.28259	0.00134589	0.00190969	-2.24359	cg14053997
-0.0704449	0.558654	-1.61462	0.109007	0.125619	-6.13227	cg19628329
0.115772	0.802756	4.08082	8.08747e-05	0.000133438	0.408181	cg15564444
-0.0036608	0.703938	-0.0975615	0.922442	0.92983	-7.42324	cg21885107
-0.0179549	0.575178	-0.589412	0.556685	0.584593	-7.25374	cg07005444
-0.158476	0.634819	-4.52568	1.42057e-05	2.57724e-05	2.07386	cg13482911
-0.135494	0.747851	-3.78802	0.000238287	0.000370769	-0.617993	cg05359983
-0.121533	0.683432	-2.98328	0.00345219	0.00467596	-3.1145	cg15500841
0.00316648	0.865057	0.0827754	0.934167	0.940483	-7.42458	cg09315878
-0.143408	0.748608	-3.87343	0.000174905	0.00027675	-0.325045	cg23658354
-0.0818168	0.743546	-2.10165	0.0376651	0.0456295	-5.24876	cg06738867
-0.30839	0.781015	-9.53252	2.10952e-16	1.57459e-15	26.576	cg01216882
-0.106881	0.181939	-2.919	0.0041909	0.00562058	-3.29223	cg00347677
-0.244101	0.413318	-6.52646	1.66541e-09	4.88559e-09	10.8877	cg18478731
-0.297122	0.833513	-8.60857	3.28346e-14	1.82917e-13	21.5751	cg16019620
-0.0823411	0.5056	-2.18639	0.0307181	0.037558	-5.07294	cg12810297
-0.110083	0.559125	-3.388	0.000950902	0.00137362	-1.91982	cg04123409
0.0805125	0.737718	2.29653	0.0233697	0.0289409	-4.8348	cg21190038
0.0357817	0.527205	0.872561	0.384636	0.414082	-7.04672	cg22334632
-0.093587	0.321443	-2.27881	0.024437	0.0302113	-4.87385	cg11487037
-0.0421055	0.519334	-1.20425	0.230848	0.255943	-6.70379	cg02310103
-0.373441	0.716634	-14.1766	1.80003e-27	8.30393e-26	51.8992	cg12547125
-0.0606889	0.20133	-2.35731	0.0200145	0.0249569	-4.69876	cg08899895
-0.0202024	0.807654	-0.535772	0.593103	0.61989	-7.28398	cg16429499
-0.232433	0.625113	-6.12181	1.19032e-08	3.14737e-08	8.95918	cg00720829
-0.157744	0.704696	-3.91318	0.000151217	0.000241224	-0.186962	cg21298249
-0.161792	0.757271	-4.59232	1.08403e-05	1.99567e-05	2.33401	cg17728600
-0.0190066	0.774383	-0.605378	0.546063	0.574235	-7.24418	cg00332146
-0.235709	0.817276	-6.45655	2.34889e-09	6.76143e-09	10.5501	cg24100307
-0.144487	0.650477	-3.80585	0.00022348	0.000348867	-0.557267	cg24358785
-0.00125173	0.206032	-0.0408928	0.967449	0.970757	-7.42718	cg10094358
-0.12488	0.211407	-3.49178	0.000671238	0.000988274	-1.5937	cg23554164
-0.268789	0.777243	-7.96083	1.04949e-12	4.74422e-12	18.1484	cg01839492
-0.213142	0.751054	-5.98932	2.23587e-08	5.72497e-08	8.34215	cg22420514
-0.13136	0.61493	-3.26398	0.00142968	0.00202324	-2.29976	cg23540272
-0.266251	0.761672	-7.17804	6.28373e-11	2.22151e-10	14.1111	cg04586418
0.101095	0.282382	2.52987	0.0126995	0.0161704	-4.29525	cg18609783
-0.308142	0.808402	-9.40659	4.21408e-16	3.02132e-15	25.8899	cg15449391
-0.169955	0.669687	-4.64555	8.72244e-06	1.62587e-05	2.54343	cg15585987
-0.365693	0.828514	-12.6833	5.85727e-24	1.3992e-22	43.8583	cg00763945
-0.0102963	0.813744	-0.326599	0.744536	0.764808	-7.37445	cg14641625
-0.342777	0.734866	-11.2776	1.35584e-20	1.87844e-19	36.1583	cg08137852
-0.0571031	0.790831	-1.33198	0.185379	0.207952	-6.54319	cg14824766
-0.23475	0.633167	-6.82636	3.72665e-10	1.18717e-09	12.3586	cg21962316
-0.252066	0.793757	-7.11666	8.58742e-11	2.97705e-10	13.8034	cg12086340
-0.35329	0.87827	-11.9395	3.49304e-22	6.24579e-21	39.7943	cg02041108
-0.174847	0.182271	-6.61391	1.07443e-09	3.22636e-09	11.3176	cg10934032
-0.210434	0.870085	-5.41932	3.11333e-07	6.94479e-07	5.77214	cg15466933
-0.325826	0.794903	-10.5602	7.21804e-19	7.68643e-18	32.2103	cg00988577
-0.198344	0.785845	-5.17506	9.20653e-07	1.94042e-06	4.71836	cg26140366
-0.137294	0.769906	-3.71369	0.00031069	0.000476268	-0.868774	cg10748867
-0.195849	0.726925	-5.40153	3.37228e-07	7.4924e-07	5.69439	cg02197005
-0.32623	0.745283	-10.0257	1.39013e-17	1.22363e-16	29.2739	cg26877508
-0.151243	0.26456	-3.86145	0.000182709	0.00028839	-0.36644	cg06427514
0.0892579	0.780777	2.667	0.00870172	0.0112759	-3.95612	cg17876645
-0.132031	0.710428	-3.36399	0.00103038	0.00148215	-1.99464	cg12577320
-0.105726	0.877126	-2.61717	0.0100011	0.0128735	-4.08128	cg11411884
-0.241958	0.726486	-6.27097	5.80424e-09	1.59263e-08	9.66283	cg24970360
-0.0124598	0.766916	-0.397559	0.691656	0.714461	-7.34867	cg19696794
-0.0397974	0.330664	-0.92709	0.355731	0.384777	-6.99775	cg04366687
-0.375661	0.702118	-13.8715	9.24818e-27	3.69868e-25	50.2721	cg00971034
-0.315339	0.790537	-9.62784	1.24857e-16	9.6312e-16	27.0961	cg24629791
0.0161813	0.646969	0.487989	0.626442	0.651953	-7.3085	cg20156985
-0.255234	0.561777	-6.71531	6.52676e-10	2.01215e-09	11.8079	cg04065767
-0.187622	0.482401	-5.04453	1.62409e-06	3.31701e-06	4.16788	cg21339822
-0.246338	0.680099	-6.94011	2.10691e-10	6.93958e-10	12.9198	cg01474011
-0.119489	0.126839	-4.89606	3.05882e-06	6.04186e-06	3.55472	cg13727849
-0.211175	0.681956	-5.87974	3.7505e-08	9.34341e-08	7.83642	cg14886850
-0.271336	0.854344	-7.64962	5.45213e-12	2.2318e-11	16.5217	cg09654261
-0.231833	0.636089	-7.80425	2.40086e-12	1.03354e-11	17.3309	cg24731625
-0.267079	0.826713	-8.03264	7.16749e-13	3.31007e-12	18.5252	cg13500029
-0.199656	0.800798	-5.36457	3.97943e-07	8.76011e-07	5.53334	cg09866695
-0.0598426	0.183196	-1.44665	0.150589	0.170762	-6.38565	cg19717595
0.0253373	0.137529	0.633252	0.527768	0.556359	-7.22689	cg13879483
-0.143665	0.722062	-4.30311	3.43929e-05	5.9513e-05	1.22515	cg07056626
-0.0847782	0.16831	-2.12827	0.0353499	0.0429416	-5.19422	cg27030482
-0.10407	0.673913	-2.70061	0.00791701	0.0103092	-3.87074	cg07037750
-0.146877	0.768254	-3.69795	0.000328496	0.000501919	-0.921383	cg05539841
-0.20514	0.312646	-5.32771	4.69089e-07	1.02368e-06	5.37339	cg14530833
-0.0824565	0.162773	-3.01612	0.00312177	0.00424954	-3.02217	cg20817131
-0.102949	0.723403	-2.50972	0.0134081	0.0170358	-4.34369	cg08047086
-0.220415	0.715365	-5.80195	5.39639e-08	1.32007e-07	7.48093	cg01517431
-0.219687	0.720744	-5.62232	1.23841e-07	2.90311e-07	6.67022	cg15683940
-0.237517	0.595907	-6.59944	1.16116e-09	3.47416e-09	11.2419	cg13695383
-0.0447475	0.722096	-1.11092	0.268813	0.295538	-6.81115	cg21857346
-0.0517818	0.818486	-1.56146	0.121029	0.138728	-6.21534	cg07054804
-0.00911269	0.170303	-0.21868	0.827269	0.842188	-7.404	cg13593553
-0.257266	0.819224	-6.89241	2.68415e-10	8.71211e-10	12.6817	cg15283292
-0.281909	0.760569	-7.85204	1.88484e-12	8.23224e-12	17.5705	cg06923233
-0.155905	0.173651	-7.16438	6.6878e-11	2.35505e-10	14.0492	cg00247631
-0.145517	0.800134	-3.80077	0.000227612	0.000354977	-0.57461	cg14219938
-0.329314	0.775151	-10.8531	1.42413e-19	1.68637e-18	33.8221	cg08757989
-0.0921027	0.66836	-2.45569	0.0154866	0.0195504	-4.4719	cg00074818
0.00169657	0.200004	0.0507094	0.959641	0.963634	-7.42673	cg11870261
-0.323326	0.773064	-9.8868	2.99472e-17	2.51762e-16	28.5124	cg09313632
-0.233945	0.680804	-7.11404	8.65213e-11	2.99823e-10	13.7956	cg20004827
-0.0801017	0.746585	-1.92776	0.0562367	0.0668438	-5.58926	cg12814535
-0.131426	0.699126	-3.60888	0.000448873	0.000675215	-1.21566	cg04366815
-0.236854	0.695207	-6.44439	2.49321e-09	7.15445e-09	10.4916	cg25060243
-0.099251	0.253655	-3.39209	0.000938046	0.00135596	-1.90711	cg08445740
0.0565813	0.798803	1.57172	0.118634	0.13612	-6.19951	cg10824259
-0.11493	0.570391	-2.72409	0.00740628	0.00967398	-3.81045	cg06704455
-0.141624	0.797293	-3.835	0.000201132	0.000315899	-0.457484	cg15924121
-0.3236	0.867371	-10.3058	2.95325e-18	2.87116e-17	30.8115	cg26384903
-0.129229	0.725312	-3.88336	0.000168511	0.000267225	-0.289906	cg18444544
-0.308464	0.788582	-9.39051	4.60283e-16	3.28201e-15	25.8024	cg09830455
-0.0693362	0.0902512	-1.99348	0.0484629	0.0579999	-5.46377	cg10126205
0.0225883	0.818255	0.655264	0.513544	0.542472	-7.21269	cg21927426
-0.242651	0.746688	-6.79461	4.38739e-10	1.38427e-09	12.1983	cg03554394
0.0645671	0.78737	1.98974	0.0488774	0.0584677	-5.47102	cg18151030
-0.274027	0.800194	-7.9527	1.09979e-12	4.95665e-12	18.1023	cg11639984
-0.0956049	0.788242	-2.44586	0.0158942	0.0200428	-4.49496	cg26836809
-0.127158	0.732571	-3.32561	0.00116934	0.00167133	-2.11264	cg14215625
-0.113439	0.267848	-3.20805	0.00171167	0.00240039	-2.46698	cg20867633
-0.0684531	0.684911	-1.60991	0.110031	0.126749	-6.13973	cg03722802
-0.197864	0.769533	-5.03138	1.7189e-06	3.50077e-06	4.11291	cg02104434
-0.306854	0.706368	-9.04036	3.13362e-15	1.99567e-14	23.9014	cg11852212
-0.226366	0.759506	-5.89764	3.44801e-08	8.62711e-08	7.91862	cg22941315
-0.172119	0.203847	-5.4414	2.81004e-07	6.30112e-07	5.87156	cg08579858
-0.173632	0.655808	-5.42072	3.08425e-07	6.88331e-07	5.78094	cg10632728
-0.306466	0.773158	-10.007	1.54165e-17	1.34912e-16	29.1713	cg26022010
-0.128012	0.256715	-3.5433	0.000562978	0.000836618	-1.42863	cg14638840
0.0598403	0.708566	2.14086	0.0342935	0.0417223	-5.16815	cg00327355
0.122572	0.764406	3.73572	0.000287054	0.000441955	-0.794211	cg11877061
-0.0874126	0.188529	-2.27446	0.0247054	0.0305252	-4.8834	cg16589135
-0.122016	0.154524	-4.33905	2.987e-05	5.21194e-05	1.36023	cg14968378
-0.158899	0.775761	-4.80955	4.40627e-06	8.52728e-06	3.20195	cg03372174
-0.132809	0.772213	-3.31929	0.00119386	0.00170458	-2.13198	cg18686270
-0.109308	0.775047	-2.71664	0.00756515	0.00987331	-3.82965	cg24629111
-0.225702	0.567926	-6.69107	7.3204e-10	2.24219e-09	11.6947	cg05825400
-0.132446	0.649495	-4.32746	3.12619e-05	5.43955e-05	1.31658	cg25216039
-0.194085	0.69963	-4.80064	4.58353e-06	8.8465e-06	3.16413	cg24072093
-0.121143	0.655813	-3.29321	0.00130014	0.00184767	-2.2114	cg25023717
-0.0505062	0.71305	-1.29437	0.19801	0.221304	-6.59211	cg07425824
0.0435187	0.451409	1.15317	0.25112	0.277121	-6.76359	cg16964748
-0.282238	0.731184	-8.35014	1.31499e-13	6.72264e-13	20.2019	cg26985878
-0.172137	0.709557	-5.0382	1.66591e-06	3.39808e-06	4.14301	cg05270752
-0.0457194	0.801227	-1.25417	0.212204	0.236348	-6.64289	cg14378231
-0.31309	0.72341	-9.94329	2.19222e-17	1.87977e-16	28.8219	cg17808631
-0.181273	0.707019	-5.0132	1.85885e-06	3.77023e-06	4.03708	cg06218344
-0.191005	0.729886	-5.57659	1.5228e-07	3.53163e-07	6.46842	cg11295357
-0.161744	0.229185	-4.06167	8.70353e-05	0.000142974	0.338425	cg17074396
-0.229832	0.782165	-6.28442	5.43793e-09	1.49746e-08	9.72674	cg11308639
-0.234396	0.805459	-6.41056	2.94243e-09	8.37182e-09	10.3291	cg27662540
-0.214708	0.808107	-6.02721	1.86807e-08	4.82418e-08	8.51799	cg24837026
0.0047003	0.796431	0.128419	0.898031	0.907667	-7.41973	cg14382719
-0.357371	0.76086	-11.8784	4.89301e-22	8.53965e-21	39.4593	cg00286188
0.0340065	0.768052	0.9721	0.332945	0.361604	-6.95512	cg04661709
-0.153297	0.718871	-3.93022	0.000142028	0.000227277	-0.127429	cg07602030
0.00265659	0.74245	0.0745951	0.94066	0.946414	-7.42522	cg27231624
-0.268883	0.747646	-8.15178	3.80044e-13	1.82345e-12	19.1523	cg18397743
-0.238827	0.736463	-6.74209	5.70209e-10	1.77235e-09	11.9406	cg25553824
-0.237978	0.817766	-8.04956	6.55102e-13	3.04136e-12	18.6141	cg09259235
-0.132262	0.729004	-3.72163	0.00030202	0.000463795	-0.842075	cg00890054
-0.0642407	0.227921	-1.46713	0.144942	0.164664	-6.35618	cg06173319
-0.110556	0.397082	-3.23888	0.00154982	0.00218407	-2.37485	cg03777205
-0.125315	0.581953	-3.74145	0.000281261	0.000433554	-0.774947	cg11700230
-0.0844411	0.765754	-2.29529	0.0234444	0.0290308	-4.83757	cg23273866
-0.329524	0.793991	-10.2509	4.00248e-18	3.80397e-17	30.5097	cg20224850
-0.29339	0.742455	-9.10273	2.22583e-15	1.44736e-14	24.2403	cg12667511
-0.291403	0.683968	-8.44726	7.83655e-14	4.13217e-13	20.7142	cg21305926
-0.0269898	0.671965	-0.807108	0.42119	0.450791	-7.10163	cg12438547
-0.182342	0.731743	-4.60454	1.03179e-05	1.90429e-05	2.38163	cg20477989
-0.0950326	0.801746	-2.39409	0.0182022	0.0227982	-4.61498	cg14346362
-0.199751	0.758266	-5.85674	4.16389e-08	1.03207e-07	7.73392	cg03049881
-0.122159	0.712337	-3.44703	0.000780847	0.00113971	-1.73544	cg08118287
-0.177129	0.642308	-5.4172	3.13351e-07	6.98775e-07	5.76552	cg13094313
0.055111	0.754727	1.75054	0.0825623	0.0963747	-5.90775	cg09516200
-0.113	0.18471	-4.3391	2.98641e-05	5.21101e-05	1.36041	cg16805215
-0.30066	0.727906	-8.59396	3.56546e-14	1.97651e-13	21.4937	cg14961391
-0.300781	0.705767	-9.61492	1.3406e-16	1.02971e-15	27.0256	cg20839205
-0.151386	0.815882	-3.95286	0.000130643	0.000210042	-0.0480494	cg05768759
-0.147248	0.794252	-3.89065	0.000164241	0.000260804	-0.26537	cg25019898
-0.0593973	0.117629	-1.78411	0.0769147	0.090094	-5.84965	cg15992535
-0.308658	0.612216	-9.50269	2.48558e-16	1.83785e-15	26.4133	cg25036707
0.0992972	0.750007	3.00462	0.00323355	0.00439368	-3.05451	cg26481249
0.0950295	0.761941	2.42811	0.0166544	0.0209543	-4.53637	cg14016554
-0.143366	0.729913	-3.74367	0.000279282	0.000430677	-0.768099	cg15781873
0.0432898	0.0896029	1.05369	0.29413	0.321835	-6.87278	cg19630440
-0.200372	0.75906	-5.22495	7.39462e-07	1.57726e-06	4.93113	cg06960941
-0.162963	0.249384	-5.08009	1.38912e-06	2.86276e-06	4.31905	cg01144053
0.0172482	0.769209	0.429007	0.668684	0.692427	-7.33562	cg02067022
-0.304297	0.768813	-8.99326	4.04792e-15	2.54026e-14	23.6477	cg02876062
-0.250523	0.36514	-7.40669	1.91944e-11	7.27744e-11	15.2795	cg14976500
-0.123305	0.745753	-3.33951	0.00111712	0.00160045	-2.07005	cg05829696
-0.161604	0.181451	-6.64455	9.22775e-10	2.79285e-09	11.4671	cg11223101
-0.245177	0.643123	-7.16971	6.51865e-11	2.29965e-10	14.0746	cg00934735
-0.123042	0.133233	-5.29141	5.49642e-07	1.19095e-06	5.21902	cg01609559
-0.131513	0.709937	-3.46452	0.000736209	0.00107819	-1.68028	cg12170933
-0.143797	0.190329	-4.89576	3.06263e-06	6.04867e-06	3.55352	cg08478116
-0.299988	0.784566	-9.71764	7.61314e-17	6.0471e-16	27.5868	cg16604391
-0.24444	0.695956	-7.3125	3.12302e-11	1.15112e-10	14.7996	cg06477069
-0.0626544	0.770643	-1.58126	0.116437	0.13372	-6.18471	cg08595501
-0.121879	0.835856	-3.1211	0.00225512	0.00311959	-2.72226	cg20073376
-0.313601	0.673478	-9.22861	1.12021e-15	7.59759e-15	24.9208	cg05181846
-0.187232	0.789639	-4.80825	4.43958e-06	8.58823e-06	3.19495	cg11453608
0.0223236	0.708645	0.62535	0.532923	0.561286	-7.23187	cg00348389
-0.196476	0.745598	-4.89869	3.03152e-06	5.99176e-06	3.56368	cg05021029
-0.104884	0.755469	-2.66748	0.00869222	0.0112648	-3.95505	cg03839102
-0.296773	0.829306	-8.61687	3.13844e-14	1.75272e-13	21.6198	cg12813711
-0.293136	0.70281	-8.9887	4.14715e-15	2.60007e-14	23.6237	cg14695497
-0.195851	0.359689	-5.89547	3.46912e-08	8.6773e-08	7.91226	cg06657409
-0.194488	0.827585	-5.14491	1.05041e-06	2.19877e-06	4.59041	cg16640149
-0.107	0.188286	-2.96141	0.00368892	0.00498062	-3.17536	cg22818556
-0.0631945	0.197161	-2.0616	0.04139	0.0499322	-5.32957	cg19221545
-0.157432	0.74322	-4.32347	3.18015e-05	5.52825e-05	1.30041	cg06176608
-0.233818	0.498571	-7.78133	2.70898e-12	1.15704e-11	17.2117	cg01566552
-0.121236	0.750521	-3.07646	0.00259247	0.00356369	-2.85095	cg20080580
-0.244432	0.79426	-6.92274	2.29925e-10	7.53456e-10	12.8338	cg05993778
-0.155328	0.754047	-3.93323	0.000140462	0.000224931	-0.116897	cg22440951
-0.145219	0.721628	-4.32077	3.20935e-05	5.57608e-05	1.29143	cg09289005
-0.00167394	0.822001	-0.0541723	0.956887	0.961224	-7.42654	cg27185501
-0.321623	0.56703	-10.5278	8.63749e-19	9.10415e-18	32.032	cg16410413
-0.310226	0.58992	-9.31467	6.97766e-16	4.86416e-15	25.3899	cg23322114
0.0226787	0.644462	0.602641	0.547879	0.57595	-7.24583	cg03664527
-0.280735	0.79384	-7.99426	8.85284e-13	4.04022e-12	18.3169	cg21825418
-0.306715	0.828166	-9.32224	6.69421e-16	4.67939e-15	25.4311	cg09450153
0.0118779	0.843164	0.313708	0.754285	0.774061	-7.3786	cg00001099
-0.209681	0.543672	-5.98842	2.24329e-08	5.74308e-08	8.33882	cg12679192
0.0141466	0.790891	0.398911	0.690664	0.713541	-7.34813	cg08993690
-0.284209	0.788083	-8.23153	2.49334e-13	1.22632e-12	19.5693	cg07085310
-0.0314282	0.549491	-0.805622	0.422046	0.45165	-7.10282	cg21422475
-0.124415	0.16317	-4.56512	1.20941e-05	2.21269e-05	2.22849	cg02109162
-0.159094	0.416197	-3.98914	0.000114189	0.000184792	0.0799291	cg17449465
-0.143068	0.400898	-4.15627	6.07317e-05	0.000101725	0.681504	cg15195412
-0.217246	0.634616	-6.67161	8.06528e-10	2.45767e-09	11.5994	cg27431150
-0.106233	0.80555	-2.54231	0.0122789	0.0156591	-4.26516	cg12517191
-0.0877878	0.603599	-2.29914	0.0232177	0.0287623	-4.82906	cg06222383
-0.0970063	0.219032	-2.7857	0.00620431	0.00816972	-3.64996	cg01407244
-0.133871	0.313735	-4.58041	1.13647e-05	2.08658e-05	2.28836	cg03581459
-0.261499	0.805594	-7.30019	3.35434e-11	1.23184e-10	14.7297	cg05018648
-0.146529	0.715282	-3.86352	0.00018134	0.000286361	-0.359309	cg20021204
-0.277307	0.778326	-7.69429	4.32174e-12	1.79373e-11	16.7511	cg22957613
-0.120101	0.782654	-3.33334	0.00114002	0.00163152	-2.08897	cg19887462
-0.264985	0.768157	-7.32618	2.93402e-11	1.08508e-10	14.8617	cg06197731
-0.127123	0.80189	-3.26723	0.00141471	0.00200283	-2.28998	cg12891604
-0.285184	0.758661	-8.27417	1.98427e-13	9.89482e-13	19.7951	cg02617428
-0.223677	0.873398	-6.09989	1.32187e-08	3.4751e-08	8.85655	cg24428372
-0.287294	0.724531	-8.14255	4.02577e-13	1.92495e-12	19.0958	cg23458843
-0.167641	0.766334	-4.31715	3.25985e-05	5.65837e-05	1.2767	cg00848374
-0.173869	0.665123	-4.60327	1.03715e-05	1.91363e-05	2.37664	cg02326301
-0.0765802	0.671031	-2.23942	0.0269585	0.0331694	-4.95959	cg06857921
-0.161532	0.189715	-6.87821	2.86411e-10	9.26137e-10	12.6173	cg01577604
-0.192702	0.818317	-5.58175	1.488e-07	3.45473e-07	6.491	cg26578983
-0.14924	0.484027	-3.66362	0.000370731	0.000563067	-1.03548	cg01533966
-0.0348247	0.778032	-1.11782	0.265859	0.292433	-6.8035	cg00340855
-0.105401	0.174139	-3.57791	0.000499348	0.000746894	-1.31607	cg15002204
-0.120566	0.176079	-3.86284	0.000181608	0.000286748	-0.360892	cg14916079
0.0467732	0.807005	1.62788	0.106154	0.122474	-6.11112	cg25008474
-0.0142462	0.209157	-0.350082	0.726888	0.748129	-7.36648	cg00238897
-0.211306	0.617988	-7.4356	1.65164e-11	6.31812e-11	15.4277	cg03478448
0.0125464	0.68362	0.383675	0.701894	0.72414	-7.35411	cg16606731
-0.123952	0.165645	-5.1118	1.21038e-06	2.51357e-06	4.4526	cg06012872
-0.266047	0.824043	-7.67085	4.86252e-12	2.00475e-11	16.6344	cg17478016
-0.0106951	0.81189	-0.280748	0.779385	0.797722	-7.38843	cg21108215
-0.20871	0.826489	-5.48298	2.33635e-07	5.29108e-07	6.05164	cg18737789
-0.289266	0.814681	-8.32499	1.51364e-13	7.66666e-13	20.063	cg26916916
0.0357632	0.447693	1.34439	0.18134	0.203653	-6.52675	cg27410837
-0.221734	0.796684	-6.17067	9.41629e-09	2.52029e-08	9.18871	cg26261553
-0.325136	0.775788	-10.8255	1.65974e-19	1.94748e-18	33.67	cg22535349
-0.202671	0.657005	-5.79168	5.65341e-08	1.37957e-07	7.43536	cg06890522
-0.0973501	0.123713	-3.38678	0.000954783	0.00137873	-1.92363	cg00777968
0.107704	0.676031	3.06916	0.00265152	0.00364008	-2.87176	cg02483462
-0.0489483	0.555778	-1.17907	0.24069	0.266245	-6.73358	cg02490034
-0.346036	0.889881	-11.2108	1.96279e-20	2.65192e-19	35.7908	cg19081571
-0.149372	0.160053	-5.55303	1.69415e-07	3.90529e-07	6.3644	cg12317414
-0.114977	0.79401	-2.90938	0.00431321	0.00577595	-3.31854	cg06795523
0.0549206	0.877124	1.96492	0.0517173	0.0616997	-5.51877	cg18582260
0.000867336	0.749394	0.0253452	0.979821	0.981881	-7.4277	cg05612839
-0.188526	0.823164	-4.66399	8.08558e-06	1.51322e-05	2.61649	cg24932449
-0.307122	0.694363	-10.835	1.57414e-19	1.85141e-18	33.7226	cg27632959
-0.353594	0.78468	-12.0885	1.53604e-22	2.91358e-21	40.6109	cg15494122
-0.104593	0.318495	-2.67477	0.00851607	0.0110462	-3.93659	cg06528223
-0.155048	0.747067	-4.82178	4.18563e-06	8.12143e-06	3.25157	cg10315334
-0.160341	0.771724	-4.32316	3.18396e-05	5.53419e-05	1.29927	cg16942644
0.0247049	0.887273	0.698104	0.486455	0.515592	-7.18367	cg14111334
-0.0310335	0.656105	-0.869687	0.386199	0.415641	-7.04922	cg06745001
-0.158941	0.71932	-4.84717	3.76134e-06	7.34352e-06	3.35485	cg07392702
-0.00419084	0.216374	-0.130401	0.896466	0.906261	-7.41948	cg01596963
-0.326943	0.748148	-10.3465	2.35796e-18	2.32778e-17	31.0349	cg09414557
-0.145629	0.686046	-3.84786	0.000191965	0.000302163	-0.413283	cg03071876
-0.258147	0.643369	-8.5201	5.26705e-14	2.85017e-13	21.1071	cg17418055
-0.0238854	0.783175	-0.777419	0.438431	0.468007	-7.12514	cg26192309
-0.324222	0.766071	-10.0642	1.12422e-17	1.0022e-16	29.4846	cg20158944
-0.0657829	0.820466	-2.0139	0.0462404	0.0554659	-5.42398	cg12792363
-0.264844	0.561317	-9.18534	1.41687e-15	9.46143e-15	24.6879	cg19166242
-0.243137	0.67232	-6.37603	3.48299e-09	9.82611e-09	10.1636	cg02011706
-0.316199	0.803216	-9.37872	4.91052e-16	3.48886e-15	25.7382	cg05325633
0.122721	0.729429	4.16667	5.83359e-05	9.79514e-05	0.71986	cg14118850
-0.312479	0.791897	-9.82049	4.31791e-17	3.55232e-16	28.1494	cg06294279
-0.127788	0.364356	-3.59736	0.000467131	0.000701286	-1.2532	cg04650094
-0.0830381	0.618548	-2.74425	0.00698976	0.00915393	-3.75814	cg12044213
-0.193102	0.792009	-5.4427	2.8007e-07	6.28131e-07	5.87508	cg15714227
-0.245784	0.383903	-7.88674	1.5533e-12	6.85851e-12	17.761	cg08704302
-0.268476	0.801595	-7.8611	1.78242e-12	7.80797e-12	17.6252	cg20388967
-0.0463899	0.356728	-1.2019	0.231757	0.2569	-6.7066	cg02010481
0.0990074	0.788466	2.67833	0.00843113	0.0109427	-3.92754	cg22730830
-0.225393	0.623101	-6.08698	1.40596e-08	3.68502e-08	8.79617	cg26871350
-0.160278	0.844113	-4.02447	0.000100082	0.000163145	0.205402	cg00001791
-0.154852	0.62072	-4.38915	2.45357e-05	4.32439e-05	1.54901	cg21486694
-0.163806	0.752694	-4.90678	2.92275e-06	5.78981e-06	3.59873	cg27316956
-0.0827134	0.163287	-2.96497	0.00364795	0.00492847	-3.16523	cg03523945
-0.166344	0.781281	-4.55062	1.28491e-05	2.34313e-05	2.17048	cg14735704
-0.255827	0.605371	-7.45552	1.49307e-11	5.74699e-11	15.5274	cg18525126
-0.109072	0.765704	-3.42912	0.000828835	0.00120636	-1.79138	cg00379713
-0.13202	0.151092	-5.1529	1.01175e-06	2.12204e-06	4.62649	cg24505687
-0.220889	0.569552	-7.09396	9.58599e-11	3.30291e-10	13.6946	cg10298992
-0.141598	0.194407	-5.09466	1.30401e-06	2.69616e-06	4.38035	cg16562730
-0.00767962	0.781903	-0.209926	0.83408	0.848416	-7.40588	cg04985582
-0.112513	0.742305	-2.697	0.00799847	0.0104083	-3.87999	cg03457400
-0.164472	0.181169	-6.70305	6.89533e-10	2.11952e-09	11.7534	cg26380291
-0.313755	0.810426	-9.62133	1.29408e-16	9.95827e-16	27.0606	cg21627181
-0.316556	0.64141	-9.58794	1.55515e-16	1.18287e-15	26.8784	cg13320181
-0.0983556	0.757751	-2.96573	0.00363957	0.00491787	-3.16311	cg23206630
-0.0301112	0.787704	-0.94108	0.348541	0.377509	-6.98471	cg11434671
-0.116347	0.724099	-3.07245	0.002625	0.00360566	-2.86245	cg21142512
0.0290436	0.788625	0.944318	0.346891	0.375813	-6.98167	cg15254385
-0.117418	0.734414	-3.04314	0.00287415	0.00392875	-2.94601	cg07945582
-0.0169718	0.759702	-0.513517	0.608527	0.634823	-7.29568	cg23823660
-0.322533	0.764759	-9.99816	1.61906e-17	1.41273e-16	29.1227	cg04505348
-0.164501	0.202582	-5.69792	8.71288e-08	2.07855e-07	7.01285	cg10227024
-0.015953	0.709691	-0.476997	0.634226	0.659492	-7.31382	cg07071036
-0.169163	0.791654	-4.70605	6.7968e-06	1.28446e-05	2.78389	cg10897045
-0.0986579	0.586693	-2.56871	0.0114271	0.0146192	-4.20084	cg07240557
-0.116765	0.213977	-2.80954	0.00579015	0.00764752	-3.58713	cg27086874
-0.0326657	0.102901	-0.819883	0.4139	0.443483	-7.09124	cg24675150
-0.259073	0.370037	-8.26405	2.08545e-13	1.03712e-12	19.7457	cg06143362
-0.277107	0.64079	-8.06057	6.20035e-13	2.89209e-12	18.6687	cg12035880
-0.149222	0.654473	-3.56792	0.000517258	0.00077246	-1.34904	cg24611970
-0.0678124	0.802414	-1.85751	0.0656772	0.0775103	-5.71898	cg24280523
0.00121531	0.793129	0.0321623	0.974396	0.976967	-7.4275	cg12256469
-0.180103	0.728357	-4.88776	3.17522e-06	6.25682e-06	3.51889	cg07707586
-0.0717102	0.165349	-2.65376	0.0090306	0.01168	-3.98955	cg04741284
-0.249921	0.546744	-7.41021	1.88412e-11	7.15063e-11	15.2978	cg02251754
0.0868776	0.804011	2.2134	0.0287509	0.0352646	-5.01553	cg25356006
-0.179763	0.712673	-4.6045	1.03194e-05	1.90454e-05	2.38149	cg01003320
0.17943	0.622376	5.79297	5.60551e-08	1.36842e-07	7.44342	cg07379893
-0.21074	0.788428	-5.72275	7.7964e-08	1.87004e-07	7.12169	cg08265889
-0.180497	0.799828	-4.82644	4.11306e-06	7.98961e-06	3.26875	cg27287456
-0.229889	0.713747	-6.4233	2.7643e-09	7.88968e-09	10.3903	cg02713180
-0.336684	0.75921	-11.4437	5.40658e-21	7.96208e-20	37.0719	cg21838329
-0.249142	0.700202	-6.69524	7.21371e-10	2.21156e-09	11.7096	cg13583454
-0.0601121	0.153132	-1.73584	0.0851434	0.0992428	-5.93288	cg23954968
-0.208816	0.688852	-5.83854	4.54816e-08	1.12221e-07	7.64797	cg05374129
-0.201659	0.241485	-6.83683	3.52775e-10	1.12732e-09	12.4123	cg01926269
0.0108713	0.0882152	0.246532	0.805689	0.822304	-7.39749	cg09831144
-0.223908	0.775027	-6.4649	2.24793e-09	6.48609e-09	10.593	cg18297745
-0.0687372	0.73907	-1.75791	0.0812991	0.0949929	-5.8951	cg20716653
-0.000677336	0.797819	-0.0204026	0.983756	0.985375	-7.42781	cg05395704
-0.157749	0.73938	-4.83639	3.93621e-06	7.66725e-06	3.31094	cg10169183
-0.0662069	0.606282	-1.8432	0.0677544	0.0798378	-5.74484	cg02357714
-0.19672	0.285392	-5.22938	7.25177e-07	1.54816e-06	4.95008	cg08737116
-0.137405	0.413309	-3.39904	0.000917145	0.00132722	-1.8859	cg03978242
-0.226006	0.783619	-6.1206	1.19722e-08	3.16442e-08	8.95353	cg26390541
-0.241404	0.803147	-6.9421	2.08162e-10	6.8622e-10	12.9316	cg13661827
-0.104977	0.781955	-2.6801	0.00838921	0.0108906	-3.92305	cg15832574
-0.0706051	0.603113	-2.0528	0.0422518	0.0509235	-5.34715	cg12889133
-0.225804	0.765275	-6.0145	1.98529e-08	5.11135e-08	8.45848	cg00652846
-0.10489	0.771088	-2.52865	0.0127414	0.0162214	-4.29819	cg02433515
-0.134927	0.584182	-4.73709	5.96395e-06	1.13542e-05	2.90972	cg26623753
-0.327274	0.729151	-10.7136	3.08568e-19	3.47153e-18	33.0542	cg26175846
-0.0984734	0.142282	-3.09424	0.00245178	0.00337869	-2.7996	cg26246897
-0.15532	0.525731	-4.39482	2.39907e-05	4.23352e-05	1.57057	cg03458048
0.00561397	0.753945	0.16168	0.871828	0.883454	-7.41489	cg00996847
-0.194007	0.869693	-5.27983	5.80269e-07	1.25367e-06	5.16664	cg16886672
-0.0456257	0.456597	-1.15083	0.252079	0.278123	-6.76627	cg01730857
-0.266945	0.79723	-7.44801	1.56184e-11	5.99518e-11	15.4834	cg27366263
0.0547397	0.540341	1.35907	0.176659	0.198709	-6.5071	cg23732483
-0.152027	0.782753	-3.92627	0.000144111	0.000230458	-0.141254	cg26274214
-0.336281	0.823294	-10.7032	3.2676e-19	3.66207e-18	32.9973	cg17464043
-0.1941	0.760794	-5.55394	1.69072e-07	3.89819e-07	6.3666	cg03608828
-0.158175	0.197218	-6.77948	4.70505e-10	1.47843e-09	12.1292	cg14608074
-0.23925	0.794777	-6.45973	2.3125e-09	6.66192e-09	10.5655	cg20269253
-0.100736	0.665674	-2.77794	0.00634593	0.00834734	-3.67041	cg18149011
-0.18753	0.596371	-5.75953	6.5491e-08	1.58593e-07	7.2915	cg06104877
-0.254774	0.758958	-7.19745	5.67872e-11	2.01979e-10	14.2108	cg19680631
0.0111784	0.756706	0.360172	0.719347	0.740929	-7.36288	cg06323332
-0.339869	0.794417	-11.3632	8.4393e-21	1.20403e-19	36.6294	cg09394608
-0.267575	0.463302	-7.56806	8.34556e-12	3.33191e-11	16.1015	cg03842440
-0.348664	0.761071	-12.2129	7.7461e-23	1.53997e-21	41.2914	cg27314324
-0.128362	0.734663	-3.01626	0.00312171	0.00424951	-3.02204	cg08751971
-0.203276	0.527954	-5.67602	9.67403e-08	2.29641e-07	6.91111	cg15839421
-0.266128	0.770975	-7.73458	3.47629e-12	1.46272e-11	16.9657	cg08919594
-0.163947	0.591355	-4.30852	3.37205e-05	5.84157e-05	1.24429	cg06584784
-0.199832	0.673814	-6.25113	6.35751e-09	1.73584e-08	9.57317	cg27422507
-0.116767	0.302961	-3.48055	0.000696855	0.00102367	-1.62896	cg24506767
-0.117268	0.745138	-2.74993	0.00687891	0.00901506	-3.74356	cg03424844
-0.277474	0.807372	-7.96522	1.03136e-12	4.6646e-12	18.1659	cg01616628
-0.140193	0.168214	-4.0298	9.8052e-05	0.000160059	0.224819	cg18105139
-0.0882535	0.755971	-2.17219	0.0317976	0.0388171	-5.10284	cg11362758
-0.129671	0.754471	-3.45547	0.000759048	0.00110973	-1.7089	cg16426510
-0.159761	0.776905	-3.99824	0.000110387	0.000178998	0.112144	cg13835670
-0.0727529	0.453416	-1.77729	0.078041	0.0913486	-5.86155	cg03560879
-0.118654	0.277816	-3.10497	0.00237202	0.00327345	-2.76894	cg02689863
-0.15294	0.77652	-3.96852	0.000123279	0.000198783	0.00709249	cg19227511
-0.309152	0.676869	-8.94546	5.28134e-15	3.26333e-14	23.3845	cg15745824
-0.139417	0.792403	-4.04067	9.41194e-05	0.000153972	0.263765	cg08969297
0.0759209	0.860228	1.819	0.0713929	0.0839353	-5.78817	cg04346459
-0.0975017	0.68215	-2.64917	0.00914952	0.0118256	-4.00124	cg26835268
-0.177925	0.707711	-4.95687	2.36643e-06	4.73792e-06	3.80332	cg05233288
-0.138571	0.182148	-5.08036	1.38752e-06	2.85963e-06	4.32017	cg10880459
-0.112602	0.781944	-2.77802	0.00634455	0.00834563	-3.67021	cg10941258
-0.107352	0.182294	-3.5398	0.000569363	0.000845702	-1.43938	cg21180572
-0.198137	0.860892	-5.08947	1.33706e-06	2.76096e-06	4.35639	cg22865501
-0.269639	0.761355	-7.76992	2.89031e-12	1.22956e-11	17.148	cg01232909
-0.334489	0.834322	-11.278	1.35296e-20	1.87498e-19	36.1604	cg13209113
-0.283936	0.775928	-8.41052	9.50535e-14	4.95626e-13	20.5229	cg11922563
0.0724289	0.79342	2.39521	0.0181462	0.0227309	-4.61233	cg09889350
0.0862078	0.768362	3.48448	0.00068764	0.00101101	-1.61648	cg09093656
-0.135623	0.786538	-3.41796	0.000860969	0.00125026	-1.82681	cg16949103
-0.141206	0.77905	-3.70875	0.000316174	0.000484215	-0.885294	cg27011350
-0.0886421	0.706142	-2.4895	0.0141544	0.0179367	-4.39195	cg20682143
-0.0921615	0.795174	-2.3224	0.0218878	0.0271885	-4.77734	cg02102332
-0.134225	0.166117	-6.17179	9.32133e-09	2.49643e-08	9.19823	cg18105612
-0.00943461	0.698939	-0.245697	0.806334	0.822911	-7.3977	cg24067652
-0.178955	0.312911	-7.86206	1.76965e-12	7.75541e-12	17.6322	cg22912922
0.0926992	0.790327	3.04559	0.00285131	0.00389908	-2.93878	cg26568075
-0.165367	0.762448	-4.36182	2.73463e-05	4.79267e-05	1.44507	cg10987992
-0.289873	0.787248	-8.39121	1.05954e-13	5.48598e-13	20.4158	cg10156739
-0.165556	0.245815	-4.52445	1.42844e-05	2.59048e-05	2.06863	cg01185766
-0.18515	0.744077	-4.63714	9.02906e-06	1.67927e-05	2.51014	cg16004767
-0.0672917	0.720547	-2.04292	0.0432347	0.0520397	-5.36678	cg20200200
-0.23212	0.784757	-6.11703	1.21784e-08	3.21635e-08	8.93681	cg12311636
-0.217906	0.802055	-5.57086	1.5671e-07	3.62894e-07	6.44073	cg07608333
-0.105987	0.209997	-3.39566	0.000926968	0.00134067	-1.89601	cg07036530
-0.190526	0.758252	-5.4318	2.94033e-07	6.57729e-07	5.82767	cg11755245
-0.249728	0.395679	-7.28324	3.63943e-11	1.32891e-10	14.6489	cg24669449
-0.0909088	0.717608	-2.25515	0.0259272	0.0319627	-4.92554	cg14369333
-0.0298889	0.794249	-0.687285	0.493223	0.522296	-7.19117	cg18719563
-0.0316568	0.79893	-0.977176	0.330434	0.358991	-6.95019	cg08870587
-0.19557	0.628938	-6.11511	1.22344e-08	3.23027e-08	8.9319	cg06660385
-0.153177	0.766768	-3.67155	0.000360535	0.000548388	-1.00918	cg23216015
-0.198213	0.730361	-6.40304	3.03626e-09	8.62742e-09	10.2978	cg10143807
-0.252042	0.7343	-7.50862	1.12993e-11	4.42288e-11	15.8021	cg16003687
-0.126096	0.783966	-3.178	0.00188411	0.00263021	-2.55593	cg03305454
-0.179103	0.56469	-5.07268	1.43715e-06	2.9556e-06	4.28632	cg26025891
-0.136267	0.626603	-3.78576	0.000240239	0.000373602	-0.625703	cg06972695
-0.0582245	0.769982	-1.59255	0.113879	0.130945	-6.16708	cg20038219
-0.000475256	0.798928	-0.0126363	0.989939	0.990948	-7.42794	cg04586622
-0.281278	0.880735	-8.24649	2.29596e-13	1.13464e-12	19.6507	cg09067559
-0.183284	0.715344	-5.1778	9.09119e-07	1.9177e-06	4.73053	cg04836028
-0.163572	0.608499	-4.7502	5.65127e-06	1.07889e-05	2.96179	cg09055507
-0.114635	0.684393	-2.66046	0.00886501	0.0114757	-3.97279	cg03032443
-0.172296	0.2081	-7.02035	1.39462e-10	4.70489e-10	13.3255	cg07324381
-0.290648	0.779026	-8.35279	1.3044e-13	6.67194e-13	20.2102	cg00471368
-0.0493991	0.909367	-1.21664	0.226116	0.251008	-6.6889	cg10756475
-0.177789	0.714112	-5.2973	5.35474e-07	1.16159e-06	5.2444	cg02061967
-0.0880564	0.689312	-2.26844	0.0250811	0.0309679	-4.89658	cg13435263
-0.241679	0.79176	-7.37356	2.27795e-11	8.54555e-11	15.1106	cg18297196
-0.0917674	0.470128	-2.28232	0.024223	0.0299564	-4.86616	cg04945350
-0.166923	0.179166	-4.40974	2.26192e-05	4.00426e-05	1.6271	cg04139849
-0.277093	0.792864	-8.1646	3.55299e-13	1.71142e-12	19.2189	cg17257444
-0.126528	0.318367	-4.45675	1.87234e-05	3.34805e-05	1.80833	cg14909500
-0.123034	0.768322	-3.07439	0.00260927	0.00358545	-2.85691	cg19240117
-0.191229	0.818229	-4.94763	2.46171e-06	4.91767e-06	3.76511	cg17989952
-0.178237	0.1662	-6.1878	8.63e-09	2.32068e-08	9.27371	cg06497752
-0.159792	0.641046	-4.77047	5.18961e-06	9.9514e-06	3.04394	cg13132404
-0.0109126	0.714771	-0.293985	0.769274	0.788245	-7.38461	cg04522984
-0.0910182	0.264198	-2.56393	0.0115768	0.0148026	-4.21251	cg22271905
-0.309268	0.585159	-10.0511	1.20836e-17	1.07143e-16	29.413	cg15705563
0.0989158	0.77142	3.07494	0.00260364	0.00357816	-2.85504	cg03044513
-0.162473	0.516899	-4.64368	8.78425e-06	1.63663e-05	2.53654	cg24152080
-0.170939	0.1778	-7.95451	1.08504e-12	4.89331e-12	18.1155	cg01751992
-0.301326	0.65961	-8.6206	3.08707e-14	1.72549e-13	21.6363	cg08708079
-0.233329	0.740633	-6.23238	6.99467e-09	1.90035e-08	9.47999	cg01739960
0.062823	0.774878	1.84205	0.0679199	0.0800258	-5.74691	cg25932446
0.106854	0.747179	2.82713	0.0055004	0.00728149	-3.54041	cg06664465
-0.108486	0.191307	-3.54213	0.000564834	0.000839238	-1.43188	cg21827317
-0.153909	0.605054	-4.96371	2.29301e-06	4.59873e-06	3.83353	cg16294414
-0.112482	0.139274	-4.56231	1.22326e-05	2.23651e-05	2.21753	cg03005685
-0.136681	0.17165	-6.41982	2.79694e-09	7.97734e-09	10.3784	cg08856529
-0.192685	0.76841	-5.1351	1.09635e-06	2.28937e-06	4.54888	cg05223100
-0.184926	0.294243	-5.09521	1.3042e-06	2.69648e-06	4.38051	cg22489878
-0.130748	0.774232	-3.34289	0.00110475	0.00158355	-2.05966	cg01929314
-0.11979	0.651838	-2.85435	0.00507782	0.00674648	-3.46758	cg26964117
-0.0225374	0.741097	-0.584323	0.560095	0.587906	-7.25673	cg18816701
-0.21507	0.726926	-5.83793	4.56201e-08	1.12543e-07	7.64502	cg21941611
-0.240785	0.821971	-6.57412	1.31624e-09	3.91291e-09	11.1187	cg00956114
0.0719348	0.76376	1.71667	0.088606	0.103114	-5.96532	cg02276831
-0.218967	0.694222	-5.63999	1.14192e-07	2.68766e-07	6.74933	cg11876705
0.00931974	0.801378	0.303679	0.761894	0.78124	-7.38171	cg12547531
-0.155883	0.231297	-4.06747	8.51533e-05	0.000140058	0.359254	cg07633618
-0.0566909	0.20281	-1.68066	0.0954114	0.110625	-6.02534	cg07540652
-0.22214	0.366522	-6.01971	1.93681e-08	4.99234e-08	8.48267	cg20412244
-0.321985	0.782184	-10.0527	1.19805e-17	1.06314e-16	29.4215	cg19090128
-0.333514	0.613572	-10.3012	3.02982e-18	2.93986e-17	30.7861	cg12485386
-0.151688	0.717655	-4.24231	4.36387e-05	7.44814e-05	0.99749	cg04256394
-0.18084	0.539468	-5.39001	3.5403e-07	7.84585e-07	5.64675	cg07110008
-0.276822	0.809885	-8.02315	7.56959e-13	3.48617e-12	18.4715	cg18241647
-0.285748	0.828045	-7.98962	9.09883e-13	4.14542e-12	18.29	cg07739188
-0.238983	0.637636	-6.60169	1.14829e-09	3.43752e-09	11.2528	cg21785832
-0.326916	0.697136	-10.5609	7.19038e-19	7.65944e-18	32.2141	cg08780887
-0.145852	0.777259	-3.83504	0.000201105	0.000315867	-0.457357	cg21242004
-0.266286	0.742064	-7.5204	1.0701e-11	4.20294e-11	15.8562	cg22499809
-0.30465	0.571091	-9.9648	1.94665e-17	1.6798e-16	28.9398	cg26672776
-0.309702	0.797177	-9.71193	7.85688e-17	6.22774e-16	27.5555	cg13576586
-0.287055	0.74625	-8.58725	3.66561e-14	2.02851e-13	21.4658	cg23149454
-0.240781	0.742406	-7.12169	8.32284e-11	2.8918e-10	13.8338	cg15900051
-0.273799	0.821241	-7.72834	3.60753e-12	1.51473e-11	16.9293	cg24045498
-0.152755	0.785692	-3.95888	0.000127764	0.00020564	-0.0268737	cg18425032
-0.156095	0.26497	-5.34558	4.31896e-07	9.46615e-07	5.45338	cg10798664
-0.148506	0.76012	-3.88147	0.000169846	0.000269218	-0.297208	cg13454978
-0.249414	0.826388	-6.70264	6.95238e-10	2.1358e-09	11.7458	cg07169625
-0.182849	0.687437	-4.85641	3.62534e-06	7.09153e-06	3.39072	cg07582993
-0.100247	0.141199	-3.97383	0.000120747	0.000194915	0.0266337	cg14737977
-0.209109	0.745098	-5.978	2.35673e-08	6.01782e-08	8.29056	cg14182690
0.0399223	0.227754	1.27763	0.20383	0.227455	-6.61346	cg06163593
-0.0639646	0.717086	-1.52087	0.130909	0.149467	-6.27698	cg17564259
-0.202323	0.589162	-6.1284	1.14798e-08	3.04197e-08	8.99424	cg07263570
-0.285622	0.749899	-8.16606	3.54766e-13	1.70894e-12	19.2208	cg06504820
-0.097127	0.76167	-2.42734	0.0166881	0.0209938	-4.53816	cg21941987
-0.1141	0.137161	-4.54897	1.29132e-05	2.35416e-05	2.16544	cg07972458
-0.129599	0.762969	-3.30901	0.00123473	0.00175934	-2.16334	cg26502018
0.10164	0.832274	3.11907	0.00226849	0.00313734	-2.72784	cg10030512
-0.158089	0.355092	-4.17256	5.71048e-05	9.59865e-05	0.740444	cg04728789
-0.133801	0.777154	-3.57018	0.000513244	0.000766743	-1.34172	cg07176064
-0.0457373	0.73829	-1.1762	0.241832	0.267445	-6.73695	cg17018082
-0.278711	0.727815	-8.6573	2.5097e-14	1.41887e-13	21.8408	cg19613591
-0.147227	0.781072	-3.75957	0.000263869	0.000408229	-0.714438	cg15556709
-0.0168455	0.78646	-0.47121	0.638342	0.663439	-7.31657	cg16204066
-0.169094	0.321358	-5.39374	3.48168e-07	7.72456e-07	5.663	cg02990289
-0.154193	0.425289	-4.43844	2.0161e-05	3.59088e-05	1.73742	cg26278151
-0.121355	0.744534	-3.1438	0.00209966	0.00291507	-2.65621	cg19004538
-0.229947	0.81453	-6.22557	7.22859e-09	1.96009e-08	9.44775	cg11203313
-0.236734	0.652125	-6.85825	3.1753e-10	1.02054e-09	12.5161	cg17951244
0.0712673	0.732057	2.14511	0.0339449	0.0413169	-5.15934	cg26413855
-0.367348	0.781949	-13.1201	5.39723e-25	1.54851e-23	46.2288	cg05861030
-0.234679	0.813893	-6.1412	1.08469e-08	2.88175e-08	9.05018	cg21619637
-0.0713385	0.438328	-2.23703	0.0271175	0.0333539	-4.96473	cg06811467
-0.117481	0.172177	-4.24567	4.30187e-05	7.34826e-05	1.01097	cg26682499
0.00150987	0.66459	0.037327	0.970286	0.973338	-7.42732	cg16652264
0.0477258	0.832836	1.52578	0.129678	0.148151	-6.26962	cg12527995
-0.130255	0.694327	-3.29857	0.00127757	0.00181711	-2.1951	cg21246531
0.105598	0.713075	3.30587	0.00124679	0.00177573	-2.17253	cg13941235
0.0688921	0.292893	1.8398	0.0682573	0.080407	-5.75098	cg20681798
-0.134949	0.607269	-3.61395	0.000441022	0.000663838	-1.19905	cg14218844
-0.364685	0.765213	-12.7581	3.88959e-24	9.60621e-23	44.2653	cg06392565
-0.103121	0.760181	-2.56395	0.0115768	0.0148026	-4.2125	cg15017119
-0.110462	0.759585	-2.69835	0.00796785	0.0103708	-3.87652	cg08746853
-0.220814	0.759088	-5.98157	2.32074e-08	5.92989e-08	8.30575	cg12560907
-0.171543	0.773214	-4.31192	3.32741e-05	5.76937e-05	1.25705	cg13971546
-0.0215164	0.728952	-0.544663	0.586991	0.61398	-7.27916	cg15290965
-0.29508	0.860976	-8.56986	4.0457e-14	2.22717e-13	21.3684	cg19368844
-0.113912	0.637617	-2.84488	0.0052213	0.00692849	-3.49298	cg23121615
-0.023224	0.71322	-0.648212	0.51808	0.546949	-7.21729	cg07450021
0.0499737	0.695086	1.75566	0.08168	0.0954043	-5.89896	cg20434505
-0.056881	0.173431	-2.04311	0.0432157	0.0520182	-5.36641	cg02595681
-0.111989	0.738353	-3.11322	0.00231156	0.00319416	-2.7451	cg01584797
-0.0153176	0.177092	-0.377418	0.706527	0.728578	-7.3565	cg03782157
-0.210451	0.711727	-5.36672	3.94142e-07	8.68242e-07	5.54267	cg00931742
-0.0553424	0.842922	-1.36173	0.175822	0.197828	-6.50353	cg25132510
0.0237975	0.733371	0.533921	0.594379	0.621171	-7.28497	cg07352185
-0.150883	0.760068	-3.73584	0.000287179	0.000442119	-0.794448	cg01314391
-0.277094	0.673656	-8.15732	3.69438e-13	1.77599e-12	19.1804	cg06481800
0.0124842	0.768209	0.355799	0.722612	0.744052	-7.36445	cg23503775
0.0461339	0.808518	1.44247	0.151755	0.172	-6.39161	cg24129356
-0.199042	0.629687	-5.37913	3.72848e-07	8.23841e-07	5.5967	cg10351795
0.115203	0.695366	3.29042	0.00131177	0.00186332	-2.21974	cg25482146
0.194718	0.201424	6.53344	1.59996e-09	4.7057e-09	10.9266	cg02645710
-0.201568	0.761005	-5.41677	3.14919e-07	7.02051e-07	5.76099	cg01937267
-0.00476156	0.721492	-0.143284	0.886305	0.896903	-7.41771	cg14604470
-0.102399	0.729601	-2.5676	0.0114619	0.0146611	-4.20356	cg09092344
-0.252748	0.78693	-7.022	1.39296e-10	4.6996e-10	13.3272	cg10649897
0.0526255	0.813708	1.42044	0.158061	0.178785	-6.42277	cg19817652
-0.173549	0.759068	-4.51974	1.45592e-05	2.63728e-05	2.05031	cg16143149
-0.200194	0.792432	-5.21309	7.79114e-07	1.65668e-06	4.88041	cg04581516
-0.105535	0.158534	-2.62625	0.00975242	0.0125708	-4.05866	cg03433612
-0.0185884	0.266681	-0.435696	0.663836	0.687867	-7.33272	cg02031359
-0.3328	0.731113	-10.4002	1.75094e-18	1.76543e-17	31.3304	cg01922697
0.00923732	0.783589	0.313084	0.754756	0.774513	-7.37879	cg19542707
0.0192924	0.847469	0.447294	0.655465	0.679981	-7.32759	cg18512313
-0.180392	0.845912	-4.64192	8.85354e-06	1.6487e-05	2.52906	cg24012465
-0.208823	0.430317	-6.6401	9.43401e-10	2.8518e-09	11.4454	cg22358121
-0.0850769	0.688055	-2.38112	0.018825	0.0235413	-4.64468	cg13317725
-0.31878	0.763123	-9.84111	3.85365e-17	3.19449e-16	28.2622	cg14377687
-0.141181	0.749044	-3.87066	0.000176679	0.000279387	-0.334613	cg25912023
0.109958	0.793763	3.48298	0.00069115	0.00101574	-1.62125	cg15755348
-0.0477611	0.176988	-1.60671	0.110727	0.127508	-6.14479	cg26546113
-0.0907798	0.38568	-2.19234	0.0302745	0.037043	-5.06033	cg11330740
-0.200546	0.805298	-5.25085	6.59634e-07	1.41496e-06	5.04209	cg06084210
-0.14816	0.758752	-4.07688	8.21835e-05	0.000135496	0.393084	cg22144486
-0.134966	0.81207	-3.46139	0.000744025	0.00108907	-1.69017	cg06821789
-0.166797	0.756826	-4.50388	1.55202e-05	2.80055e-05	1.98886	cg02393699
-0.0479965	0.356819	-1.18976	0.236478	0.26184	-6.72101	cg00715050
-0.134502	0.753627	-3.91824	0.000148323	0.000236836	-0.168749	cg14050954
-0.104433	0.749285	-3.1174	0.00228043	0.00315315	-2.73269	cg14153919
-0.168246	0.814131	-4.51642	1.47554e-05	2.67063e-05	2.03744	cg09939191
-0.179325	0.692897	-4.44171	1.99148e-05	3.54938e-05	1.74933	cg19992906
-0.1417	0.572477	-3.75456	0.000268643	0.00041522	-0.731391	cg09332091
-0.146898	0.755482	-3.65718	0.000379205	0.00057519	-1.05679	cg08303283
-0.0309277	0.663774	-0.808622	0.420325	0.449924	-7.10041	cg21304285
-0.254923	0.675809	-7.07868	1.04398e-10	3.5815e-10	13.6111	cg13431678
-0.0428097	0.736577	-1.34588	0.18086	0.203163	-6.52477	cg26675200
-0.154144	0.725045	-3.86799	0.000178409	0.000281948	-0.343858	cg13392680
-0.126048	0.159953	-3.48553	0.000685653	0.00100824	-1.61361	cg08814405
-0.242308	0.380492	-8.65383	2.55736e-14	1.44464e-13	21.8222	cg17170190
-0.0653313	0.61374	-1.85069	0.0666593	0.0786236	-5.73132	cg17327115
0.0328331	0.18077	0.787461	0.432557	0.462135	-7.11728	cg13683280
-0.222966	0.290317	-6.40868	2.96218e-09	8.42562e-09	10.3223	cg01284619
-0.172592	0.835072	-4.62348	9.54893e-06	1.76999e-05	2.45622	cg11570575
-0.338702	0.682486	-12.2991	4.81997e-23	9.87123e-22	41.763	cg18945039
-0.115826	0.752499	-2.87211	0.0048185	0.00641811	-3.41976	cg03135853
-0.12687	0.236976	-4.72099	6.37634e-06	1.20926e-05	2.84522	cg07417284
-0.198567	0.776911	-5.1242	1.1497e-06	2.39421e-06	4.5028	cg26945867
0.10985	0.779172	2.57379	0.0112696	0.0144276	-4.18841	cg08634357
-0.146196	0.282262	-4.03685	9.55445e-05	0.000156202	0.249578	cg17351085
-0.152866	0.719245	-3.82241	0.000210514	0.000329726	-0.50067	cg09364733
-0.194508	0.652334	-6.07232	1.50109e-08	3.9208e-08	8.73167	cg08212913
-0.282979	0.565794	-8.73111	1.6826e-14	9.7197e-14	22.2367	cg09220167
0.0863804	0.816959	2.69329	0.00808053	0.0105096	-3.8893	cg19094530
-0.333522	0.816442	-10.7533	2.47649e-19	2.82786e-18	33.2726	cg07688931
-0.296244	0.836122	-8.86738	8.02858e-15	4.83577e-14	22.9694	cg16936846
0.0088817	0.775245	0.265662	0.790952	0.808444	-7.39257	cg03155159
-0.253898	0.818762	-6.93206	2.19722e-10	7.21979e-10	12.8786	cg06894710
-0.22346	0.292978	-7.50411	1.1568e-11	4.52038e-11	15.7789	cg05546044
-0.315353	0.780451	-10.1715	6.2097e-18	5.74108e-17	30.0737	cg10205548
-0.117837	0.719828	-3.34901	0.00108252	0.00155345	-2.04074	cg05954192
-0.150167	0.163173	-6.62677	1.00801e-09	3.0373e-09	11.3803	cg19007731
-0.140659	0.646485	-3.70575	0.000319556	0.000489065	-0.895339	cg01736133
-0.195605	0.485657	-5.34244	4.39282e-07	9.61804e-07	5.43722	cg20557778
-0.178881	0.764604	-5.19541	8.40628e-07	1.78072e-06	4.80643	cg07748767
-0.0939679	0.767054	-2.31378	0.0223727	0.0277633	-4.79657	cg03769908
-0.133514	0.760362	-3.50686	0.00063769	0.000941402	-1.5456	cg21378920
-0.0763768	0.639623	-2.13451	0.0348249	0.0423299	-5.18134	cg17959486
-0.113611	0.750534	-2.99567	0.00332448	0.0045113	-3.07988	cg23535882
-0.069668	0.738368	-1.86149	0.0651098	0.0768636	-5.71176	cg20090290
-0.0622365	0.411276	-1.49454	0.137646	0.156775	-6.31613	cg00101715
-0.132352	0.79547	-3.29642	0.00128659	0.00182939	-2.20165	cg00995670
-0.196183	0.747213	-5.1399	1.07365e-06	2.2448e-06	4.56918	cg06034664
-0.315338	0.7397	-9.62204	1.28905e-16	9.92029e-16	27.0645	cg12014052
-0.366465	0.766994	-13.5408	5.50701e-26	1.88088e-24	48.4982	cg11992599
0.00845098	0.781122	0.28462	0.776422	0.794895	-7.38733	cg16864063
-0.133664	0.756676	-3.37037	0.00100884	0.00145281	-1.97492	cg02060919
0.0485589	0.765934	1.65956	0.0995948	0.115264	-6.05994	cg18625610
0.103415	0.743487	3.26757	0.00141239	0.00199963	-2.28858	cg22851200
-0.230406	0.547433	-7.47773	1.32699e-11	5.14587e-11	15.6435	cg02911077
-0.278369	0.692974	-8.63887	2.77289e-14	1.56061e-13	21.7421	cg03193168
-0.187542	0.277946	-5.92121	3.07327e-08	7.74182e-08	8.03071	cg11884546
-0.0383682	0.828203	-1.07509	0.284478	0.311869	-6.85011	cg13385220
-0.141506	0.774313	-3.75718	0.000266133	0.000411533	-0.722518	cg16322666
-0.173666	0.628521	-5.31162	5.02454e-07	1.09281e-06	5.30626	cg11129609
-0.226912	0.675653	-6.14103	1.0856e-08	2.884e-08	9.04936	cg11311332
-0.231706	0.837981	-6.36958	3.59446e-09	1.0123e-08	10.1327	cg17585356
-0.0343929	0.807613	-1.03824	0.301231	0.32915	-6.88888	cg12949547
-0.108871	0.827946	-2.92718	0.0040895	0.00549127	-3.26981	cg24152976
-0.132418	0.828789	-3.53205	0.000585108	0.000867853	-1.46484	cg07878537
0.0070088	0.195128	0.177956	0.859056	0.871605	-7.41211	cg19161112
-0.190727	0.782383	-5.14535	1.04841e-06	2.19486e-06	4.59226	cg18790057
-0.0241468	0.711789	-0.651733	0.515814	0.544666	-7.215	cg16039660
-0.231327	0.67991	-6.79462	4.36512e-10	1.37764e-09	12.203	cg24058386
-0.175444	0.341397	-5.162	9.72569e-07	2.0438e-06	4.66485	cg26108416
-0.250895	0.644743	-7.21629	5.14548e-11	1.84062e-10	14.3078	cg13464240
-0.250003	0.745452	-7.67104	4.83624e-12	1.99451e-11	16.6395	cg12337575
-0.189523	0.203845	-5.46928	2.48142e-07	5.60108e-07	5.9928	cg00102955
0.073819	0.777372	2.25878	0.0256897	0.0316806	-4.91758	cg09307704
-0.217065	0.744927	-5.73515	7.36131e-08	1.77137e-07	7.17774	cg23598604
-0.14046	0.520221	-3.55782	0.00053558	0.00079802	-1.38176	cg19714347
-0.085498	0.754221	-2.1963	0.0299827	0.0367055	-5.05194	cg19405883
0.0322192	0.748205	0.920286	0.359259	0.388334	-7.00402	cg25148758
0.0144289	0.805789	0.497651	0.619634	0.645402	-7.30373	cg13403503
-0.275104	0.723199	-7.94804	1.1282e-12	5.07917e-12	18.0772	cg07619170
-0.199804	0.786367	-5.12792	1.13124e-06	2.3581e-06	4.51849	cg07804621
-0.19734	0.360817	-6.83893	3.49068e-10	1.11626e-09	12.4227	cg06484553
-0.314378	0.75746	-10.1282	7.88891e-18	7.18506e-17	29.8362	cg06617093
-0.0653362	0.29973	-1.75489	0.0818181	0.0955565	-5.9003	cg18578096
-0.211222	0.751518	-5.81975	4.9664e-08	1.22e-07	7.56204	cg00058515
-0.188463	0.733295	-4.90449	2.9578e-06	5.85457e-06	3.58749	cg16098304
-0.234629	0.79476	-6.44401	2.4978e-09	7.16722e-09	10.4898	cg15281225
-0.0514903	0.795077	-1.31281	0.191741	0.214696	-6.5683	cg25783892
-0.145821	0.161096	-5.97287	2.40793e-08	6.14348e-08	8.26928	cg14920289
-0.131729	0.767648	-3.59903	0.000464492	0.000697568	-1.24785	cg17145559
-0.102727	0.749803	-2.73611	0.00715658	0.00936373	-3.7794	cg06318478
-0.0998754	0.770057	-2.70026	0.00792507	0.010319	-3.87166	cg02499308
-0.0814586	0.728488	-2.44786	0.0158073	0.0199377	-4.49017	cg22077313
-0.0566496	0.279719	-1.3455	0.180989	0.203286	-6.52527	cg00036976
-0.180426	0.249128	-6.9757	1.74943e-10	5.826e-10	13.1024	cg16601359
-0.145124	0.833032	-3.46147	0.000743832	0.0010888	-1.68993	cg03991300
-0.18174	0.256834	-7.05947	1.14289e-10	3.8973e-10	13.5215	cg23202926
-0.242452	0.631528	-6.82164	3.82887e-10	1.21797e-09	12.3322	cg16155588
-0.293842	0.54494	-10.5974	5.87432e-19	6.33647e-18	32.4148	cg09069290
-0.120435	0.774916	-3.1546	0.00202921	0.00282193	-2.62464	cg08951078
-0.391962	0.761939	-14.8269	5.67229e-29	3.51186e-27	55.3364	cg07997066
-0.136652	0.78239	-3.62352	0.000426564	0.000643101	-1.16766	cg00456672
-0.10069	0.731502	-2.36601	0.019575	0.0244346	-4.67912	cg15837233
-0.116141	0.772852	-2.9474	0.00384831	0.00518334	-3.21413	cg06611115
0.12573	0.755591	4.85091	3.7025e-06	7.23333e-06	3.37009	cg21198586
-0.195297	0.815337	-4.89377	3.09543e-06	6.10857e-06	3.5435	cg16266809
-0.130632	0.649187	-3.29329	0.00129978	0.00184719	-2.21114	cg01502811
-0.0792684	0.184235	-2.19809	0.0298516	0.0365531	-5.04814	cg14659956
-0.116813	0.211263	-2.79755	0.00599564	0.00790576	-3.61883	cg20486569
-0.144313	0.784564	-3.71239	0.000312124	0.000478341	-0.873123	cg16220513
-0.265889	0.856797	-7.53837	9.74124e-12	3.85099e-11	15.9489	cg16705419
-0.19834	0.573781	-5.52268	1.95152e-07	4.46215e-07	6.22695	cg01152052
-0.138324	0.606345	-3.33654	0.00112809	0.00161515	-2.07916	cg25953688
-0.0784447	0.0992554	-1.94193	0.0544776	0.0648384	-5.56254	cg08501426
-0.209419	0.749618	-5.36943	3.89392e-07	8.58503e-07	5.55447	cg21931078
-0.250793	0.729972	-7.06154	1.13775e-10	3.88056e-10	13.5263	cg27044158
0.0517557	0.810675	1.82898	0.0698677	0.0822279	-5.77035	cg24821554
-0.117741	0.161053	-4.57368	1.16804e-05	2.14098e-05	2.26198	cg00483304
-0.287019	0.813052	-8.60762	3.28343e-14	1.82917e-13	21.5748	cg07374637
-0.0956647	0.781087	-2.41181	0.0173809	0.02182	-4.57417	cg15996914
-0.376816	0.700366	-13.7978	1.37578e-26	5.33444e-25	49.8772	cg08487909
-0.218984	0.752643	-6.25328	6.31214e-09	1.72407e-08	9.58047	cg02806802
-0.0961894	0.202494	-3.29273	0.00130144	0.00184939	-2.21247	cg03853809
-0.0940249	0.142387	-3.46584	0.000732436	0.00107296	-1.67562	cg08283130
-0.274139	0.546823	-8.55037	4.47328e-14	2.44788e-13	21.2687	cg04373106
-0.0527679	0.307374	-1.6895	0.0937015	0.108737	-6.01072	cg05925894
-0.115245	0.162971	-3.82329	0.000209647	0.000328483	-0.496945	cg23481748
-0.117162	0.774868	-2.97943	0.00349282	0.00472867	-3.12524	cg08513547
-0.300882	0.791913	-9.61972	1.30564e-16	1.00426e-15	27.0518	cg03173807
-0.201951	0.587915	-5.57893	1.51042e-07	3.50423e-07	6.47664	cg16837898
-0.13952	0.765505	-4.20013	5.12988e-05	8.6742e-05	0.842665	cg02500883
-0.253751	0.707648	-9.42522	3.80439e-16	2.74246e-15	25.9913	cg09741713
-0.127064	0.138394	-3.8759	0.000173165	0.000274171	-0.315746	cg10077401
-0.23443	0.803193	-6.45398	2.3787e-09	6.84247e-09	10.5378	cg04574826
-0.124449	0.803104	-3.26242	0.00143695	0.00203293	-2.30448	cg16540238
0.00523926	0.63202	0.169509	0.865679	0.877867	-7.41359	cg17207000
-0.219338	0.819134	-5.61276	1.29385e-07	3.02542e-07	6.62752	cg13322175
-0.15505	0.794727	-4.16401	5.90065e-05	9.90136e-05	0.709158	cg05412696
0.0484332	0.589585	1.14198	0.255726	0.281921	-6.77636	cg15210999
-0.175193	0.789217	-4.80355	4.52792e-06	8.74686e-06	3.17592	cg07362231
-0.30983	0.734644	-10.1317	7.73871e-18	7.06253e-17	29.8553	cg18108753
-0.143104	0.746881	-4.03527	9.60943e-05	0.000157031	0.244078	cg01960885
-0.124086	0.743846	-3.31582	0.00120751	0.00172277	-2.14257	cg05453885
-0.165808	0.741711	-4.95197	2.41099e-06	4.82247e-06	3.78497	cg01832549
-0.24477	0.705584	-7.55626	8.81519e-12	3.50656e-11	16.047	cg15381080
-0.133317	0.689862	-3.21742	0.00166123	0.0023328	-2.4392	cg01472464
-0.138193	0.733486	-4.25819	4.09782e-05	7.01676e-05	1.05746	cg21134610
-0.129129	0.144705	-5.07181	1.43987e-06	2.96088e-06	4.28426	cg09719269
-0.177603	0.356624	-4.64057	8.90292e-06	1.65699e-05	2.5237	cg11046380
0.00933191	0.773186	0.251723	0.801684	0.818511	-7.39619	cg01407447
0.115111	0.410951	2.80819	0.005813	0.00767616	-3.59071	cg16547027
-0.344171	0.701326	-11.2288	1.77654e-20	2.41376e-19	35.8898	cg06051753
-0.0983363	0.158328	-3.95445	0.00012974	0.000208658	-0.0416517	cg01294686
0.0304833	0.772449	0.732926	0.465026	0.494385	-7.15874	cg18407136
-0.125552	0.183666	-5.50089	2.14728e-07	4.88342e-07	6.13349	cg01011769
-0.262171	0.798701	-7.83035	2.09214e-12	9.08247e-12	17.4669	cg13178198
-0.35622	0.796034	-11.9067	4.18551e-22	7.38544e-21	39.6146	cg19696718
-0.18513	0.750359	-5.33627	4.50836e-07	9.85708e-07	5.4118	cg25574111
-0.166796	0.703075	-4.8452	3.79574e-06	7.40833e-06	3.34615	cg01569083
-0.121401	0.162039	-4.15356	6.13382e-05	0.00010268	0.671941	cg16086130
-0.0905224	0.714504	-2.48568	0.0143001	0.0181142	-4.40105	cg13997469
-0.0118756	0.761242	-0.331186	0.741079	0.761541	-7.37294	cg09101151
-0.122091	0.751714	-3.22702	0.00161081	0.00226542	-2.41059	cg10616694
-0.265699	0.787315	-7.6983	4.2073e-12	1.74923e-11	16.7773	cg18049414
-0.126734	0.183892	-4.99073	2.04234e-06	4.12117e-06	3.94561	cg11507052
0.0389963	0.833891	1.18106	0.239896	0.265414	-6.73125	cg07568296
-0.122431	0.750328	-3.42443	0.00084251	0.00122504	-1.80655	cg02721693
0.0115438	0.668036	0.269933	0.787673	0.805458	-7.39142	cg07776931
-0.294874	0.821725	-10.4181	1.58612e-18	1.61021e-17	31.4286	cg19704073
-0.0980015	0.722476	-2.24852	0.0263586	0.0324716	-4.93993	cg04474257
0.0124396	0.262441	0.311535	0.755932	0.775631	-7.37928	cg27137430
-0.191676	0.538772	-5.02393	1.77496e-06	3.60865e-06	4.08181	cg15656834
-0.128129	0.773556	-3.52119	0.000607248	0.000898811	-1.4997	cg14300559
0.0210101	0.814487	0.723043	0.47105	0.500366	-7.16594	cg15084269
-0.345625	0.774637	-11.0463	4.883e-20	6.19963e-19	34.8853	cg04162032
-0.162262	0.144946	-4.69373	7.14413e-06	1.34625e-05	2.73567	cg17371334
-0.113419	0.145623	-4.05533	8.90346e-05	0.000146082	0.316586	cg06341195
-0.169083	0.754728	-4.70569	6.80707e-06	1.28625e-05	2.78243	cg03956737
-0.0922842	0.122705	-3.79685	0.00023063	0.000359417	-0.587254	cg19907326
0.200384	0.270194	6.20613	7.90063e-09	2.13421e-08	9.36022	cg05547140
-0.0383537	0.655798	-1.12935	0.260988	0.28738	-6.79062	cg10006442
-0.0355375	0.706126	-0.930046	0.354205	0.383251	-6.99501	cg10389812
-0.317881	0.672726	-11.2042	2.03595e-20	2.74441e-19	35.7544	cg09054960
-0.121606	0.164165	-3.88681	0.000166399	0.000264044	-0.27794	cg00332153
-0.104175	0.256656	-3.49738	0.000658142	0.000969914	-1.57537	cg07148458
-0.0898597	0.145936	-3.69759	0.000328636	0.000502102	-0.921955	cg03098721
-0.321385	0.830855	-10.2538	3.93798e-18	3.74877e-17	30.5258	cg17317338
-0.17594	0.646034	-5.61518	1.27515e-07	2.98451e-07	6.64136	cg19408882
0.0359017	0.833698	1.05381	0.294074	0.321777	-6.87266	cg13126638
-0.120873	0.147739	-4.66655	7.98597e-06	1.49562e-05	2.62818	cg10347032
0.0702979	0.679905	2.30877	0.0226551	0.0280945	-4.80764	cg27119904
-0.0841554	0.427597	-2.45649	0.0154513	0.0195092	-4.46994	cg26242531
0.113439	0.735354	2.8927	0.00453301	0.00605566	-3.36398	cg00576773
0.00528295	0.717421	0.160007	0.873142	0.884648	-7.41516	cg02910281
0.0332911	0.801992	0.991525	0.32341	0.351742	-6.93611	cg08783514
-0.218294	0.799376	-6.0314	1.83218e-08	4.73618e-08	8.53701	cg04156643
-0.171997	0.525673	-4.70465	6.83636e-06	1.29144e-05	2.77829	cg27257822
-0.06213	0.715192	-1.46541	0.145412	0.165161	-6.35868	cg07212702
-0.255378	0.636711	-7.8643	1.74886e-12	7.67111e-12	17.6439	cg18057306
-0.107536	0.113353	-4.42864	2.09478e-05	3.72365e-05	1.70055	cg02890102
-0.185419	0.766898	-5.34294	4.37642e-07	9.58467e-07	5.44069	cg07063171
-0.23274	0.576845	-6.20431	8.00901e-09	2.1616e-08	9.34729	cg04975920
-0.209035	0.684594	-5.29124	5.51651e-07	1.19501e-06	5.21579	cg07448928
-0.0314586	0.794842	-0.944387	0.346856	0.375783	-6.9816	cg09802818
-0.11431	0.77541	-2.92857	0.00407247	0.00546914	-3.26599	cg07349777
-0.137769	0.219904	-4.92926	2.65615e-06	5.28555e-06	3.69126	cg07513657
-0.057393	0.169452	-2.08081	0.0395634	0.0478206	-5.29097	cg26313976
-0.138004	0.782934	-3.5771	0.000501129	0.000749446	-1.31926	cg23940356
0.0122588	0.838687	0.347639	0.728717	0.749832	-7.36733	cg11842367
-0.124477	0.530296	-3.25162	0.00148803	0.00210129	-2.33695	cg19956914
-0.103248	0.691196	-3.02714	0.00301813	0.00411659	-2.99109	cg15407570
-0.237597	0.608369	-6.19114	8.53347e-09	2.29621e-08	9.28515	cg06789999
-0.283322	0.80671	-8.41928	9.06588e-14	4.73957e-13	20.5697	cg06386210
0.0395989	0.803039	1.35033	0.179433	0.201635	-6.51883	cg13134297
-0.0948735	0.366344	-2.46245	0.0152116	0.0192204	-4.45599	cg23541923
-0.287014	0.768465	-9.64394	1.14265e-16	8.85617e-16	27.184	cg19500334
-0.130184	0.688719	-3.29484	0.00129323	0.00183838	-2.20644	cg01576142
-0.0268478	0.835342	-0.753745	0.452471	0.481931	-7.14326	cg22848646
-0.324192	0.765789	-10.432	1.46824e-18	1.49606e-17	31.5052	cg06538709
-0.113927	0.763766	-3.10122	0.00239998	0.00331043	-2.77977	cg09813782
-0.105994	0.768795	-2.91072	0.00429596	0.0057544	-3.31488	cg06393998
0.014474	0.781183	0.528791	0.59792	0.624569	-7.2877	cg04492847
0.0439797	0.813127	1.34455	0.181287	0.203598	-6.52653	cg21052932
-0.273977	0.762094	-8.49291	6.09851e-14	3.26871e-13	20.962	cg18538812
-0.272075	0.696145	-7.67639	4.73852e-12	1.95697e-11	16.6601	cg14389139
-0.124913	0.434858	-3.05912	0.00273569	0.00374951	-2.90053	cg13210239
-0.156388	0.579202	-4.59173	1.08557e-05	1.99813e-05	2.3325	cg00591660
-0.1727	0.752612	-4.57548	1.16153e-05	2.12996e-05	2.26761	cg12973803
-0.157867	0.791325	-4.95841	2.34557e-06	4.69901e-06	3.8116	cg11092157
-0.139264	0.79646	-3.5708	0.000512137	0.000765205	-1.33969	cg14519736
0.0911102	0.793999	2.6953	0.0080348	0.0104539	-3.88417	cg16717549
-0.292439	0.702128	-8.35392	1.2983e-13	6.64247e-13	20.2149	cg27375642
0.0162184	0.523226	0.386379	0.699897	0.722262	-7.35306	cg14966878
-0.233495	0.695276	-7.15601	6.98065e-11	2.45225e-10	14.007	cg13629783
-0.15321	0.599192	-3.88422	0.000168147	0.000266686	-0.28767	cg06913865
-0.148189	0.17979	-3.94108	0.000136454	0.000218863	-0.0894005	cg02635592
-0.127127	0.67008	-3.28855	0.00132002	0.00187464	-2.22553	cg25721818
-0.153176	0.171493	-6.36784	3.60609e-09	1.01541e-08	10.1291	cg15141195
-0.296199	0.783732	-10.053	1.19606e-17	1.06166e-16	29.4232	cg21088438
-0.173037	0.755071	-5.22106	7.50208e-07	1.59885e-06	4.91681	cg03738656
-0.0999426	0.26068	-2.56046	0.0116874	0.014937	-4.22101	cg18141386
-0.260215	0.755119	-7.49584	1.21294e-11	4.72876e-11	15.7325	cg13312976
-0.177804	0.327974	-6.19974	8.14799e-09	2.19696e-08	9.33002	cg17184608
0.0353943	0.874416	1.07307	0.285378	0.312759	-6.85228	cg12765064
-0.33484	0.751433	-10.3889	1.86424e-18	1.8711e-17	31.2682	cg15962375
-0.260807	0.33217	-8.05986	6.20177e-13	2.89262e-12	18.6682	cg01668281
-0.172906	0.583162	-5.11752	1.18066e-06	2.4553e-06	4.47672	cg09753762
-0.316551	0.763408	-10.0548	1.18404e-17	1.05208e-16	29.4332	cg19306640
-0.128438	0.807081	-3.37064	0.00100796	0.00145169	-1.9741	cg03003256
-0.0924676	0.813101	-2.34182	0.0208298	0.0259311	-4.73382	cg11464074
-0.293224	0.730828	-9.09346	2.34147e-15	1.51689e-14	24.1901	cg19697382
-0.162098	0.6647	-4.08201	8.06054e-05	0.000133018	0.411564	cg10790672
-0.271761	0.756302	-7.79605	2.52152e-12	1.08206e-11	17.2829	cg01748268
-0.0248844	0.794325	-0.778681	0.43769	0.467251	-7.12416	cg20554353
-0.0318001	0.78628	-0.871061	0.385452	0.414896	-7.04802	cg21928095
0.0809983	0.792133	2.58049	0.0110618	0.0141739	-4.17183	cg26682407
0.0727793	0.81242	2.60787	0.0102592	0.0131907	-4.10426	cg20000866
-0.0499349	0.729957	-1.14367	0.255025	0.281196	-6.77444	cg03790740
-0.187797	0.196257	-4.99765	1.98729e-06	4.01646e-06	3.97237	cg25220063
-0.218891	0.763061	-6.22142	7.36497e-09	1.99554e-08	9.42932	cg06815715
-0.158289	0.724762	-4.83362	3.98243e-06	7.7515e-06	3.29966	cg18824193
-0.0152854	0.78276	-0.438067	0.662121	0.686218	-7.33168	cg23204680
-0.162176	0.793686	-4.18464	5.45177e-05	9.18794e-05	0.784729	cg00927503
0.0401249	0.789501	1.27944	0.203192	0.226799	-6.61116	cg24062389
-0.202524	0.740182	-5.59357	1.41269e-07	3.28919e-07	6.54184	cg08046604
-0.0843854	0.769677	-2.31471	0.0223197	0.0277004	-4.79449	cg04786889
0.112459	0.752807	3.23263	0.0015816	0.00222664	-2.39366	cg07143125
-0.161381	0.166417	-6.87246	2.94837e-10	9.5208e-10	12.5888	cg10767045
0.116325	0.125286	2.89957	0.00444124	0.0059393	-3.34529	cg05148722
-0.146468	0.764586	-3.83189	0.000203412	0.000319203	-0.468164	cg21445204
-0.129019	0.795986	-3.67023	0.000362137	0.000550707	-1.01341	cg00835021
-0.235024	0.395577	-6.90506	2.50366e-10	8.16289e-10	12.7497	cg18851332
-0.151671	0.147133	-6.62246	1.02979e-09	3.09887e-09	11.3593	cg18521743
0.13671	0.255705	3.68351	0.000345673	0.000526744	-0.969477	cg16615927
-0.129776	0.785224	-3.50394	0.000644068	0.000950331	-1.55494	cg24760819
-0.247171	0.596356	-7.97801	9.57938e-13	4.35097e-12	18.2386	cg20277416
-0.160111	0.495926	-4.33055	3.09288e-05	5.38561e-05	1.32707	cg13271452
-0.168709	0.64767	-4.0478	9.16992e-05	0.000150213	0.288698	cg11386390
-0.129141	0.755233	-3.61068	0.000446055	0.000671149	-1.20974	cg26484090
-0.142832	0.526806	-3.43136	0.000823179	0.00119856	-1.78482	cg02849279
-0.200838	0.691991	-4.95004	2.43653e-06	4.8707e-06	3.77506	cg07340708
-0.174221	0.797259	-4.4456	1.96083e-05	3.49764e-05	1.76423	cg19239230
-0.148275	0.657645	-4.16162	5.95405e-05	9.98507e-05	0.700529	cg15540862
-0.136321	0.797162	-3.61097	0.000445621	0.000670517	-1.20881	cg11385042
-0.0622438	0.645686	-1.73099	0.0860109	0.100206	-5.94112	cg25939371
-0.248691	0.709324	-7.2957	3.41054e-11	1.25057e-10	14.7129	cg13930388
-0.091663	0.734934	-2.24791	0.0263991	0.032517	-4.94127	cg22905350
-0.194143	0.754116	-5.11125	1.21638e-06	2.52538e-06	4.44811	cg11651574
-0.0877684	0.614958	-2.12187	0.0358948	0.0435822	-5.20739	cg14381350
-0.0929393	0.73279	-2.40525	0.0176811	0.0221778	-4.58931	cg09247657
-0.281772	0.706152	-8.53037	4.98307e-14	2.7055e-13	21.1619	cg16022081
-0.073575	0.148756	-3.02586	0.00302984	0.00413142	-2.99468	cg18436324
-0.232202	0.742016	-6.5045	1.85486e-09	5.40682e-09	10.7819	cg24935135
-0.31185	0.800025	-9.56886	1.72737e-16	1.30505e-15	26.7742	cg01700358
-0.143244	0.797753	-3.71391	0.000310446	0.000475938	-0.868032	cg03973379
-0.265413	0.800985	-7.68726	4.4585e-12	1.84748e-11	16.72	cg00096065
-0.126358	0.189279	-4.59497	1.071e-05	1.97281e-05	2.34547	cg00901401
-0.144405	0.478629	-4.19818	5.17096e-05	8.73918e-05	0.835117	cg20104055
0.134413	0.721348	3.32178	0.00118413	0.00169141	-2.12435	cg13985765
-0.134189	0.731696	-3.9692	0.000122843	0.000198108	0.0102791	cg17089019
-0.308794	0.866917	-9.85746	3.52112e-17	2.93725e-16	28.3518	cg15517343
-0.103496	0.807356	-2.5436	0.0122359	0.0156063	-4.26202	cg02608453
-0.180704	0.752519	-5.00956	1.88817e-06	3.82681e-06	4.02192	cg00519537
-0.141959	0.803181	-3.77404	0.000250556	0.000388815	-0.665481	cg26722417
-0.329069	0.586111	-10.5199	9.02529e-19	9.4877e-18	31.9884	cg09071407
-0.152927	0.741103	-4.06549	8.57935e-05	0.000141049	0.352116	cg16331492
-0.311362	0.835971	-9.46631	3.03557e-16	2.21692e-15	26.2151	cg18094961
-0.0356788	0.712114	-1.07289	0.28546	0.312841	-6.85247	cg10744424
0.0203031	0.797569	0.657109	0.51236	0.54133	-7.21148	cg21011403
-0.149898	0.73962	-4.2912	3.60635e-05	6.22225e-05	1.17988	cg18627816
-0.133303	0.251962	-3.37846	0.000982143	0.00141628	-1.94987	cg19005368
-0.22778	0.788569	-6.44275	2.51004e-09	7.20065e-09	10.4849	cg19275220
-0.0992019	0.20074	-2.59093	0.0107519	0.0137971	-4.14627	cg23129930
-0.280812	0.828783	-8.36948	1.18484e-13	6.09591e-13	20.3049	cg23278885
-0.00978566	0.77292	-0.238582	0.811835	0.828013	-7.39943	cg08122953
-0.165249	0.236291	-4.60774	1.01838e-05	1.88096e-05	2.39423	cg14793287
-0.173056	0.740769	-4.48654	1.66421e-05	2.99249e-05	1.92178	cg14879574
-0.00140912	0.713187	-0.0334039	0.973408	0.976124	-7.42746	cg12280901
-0.153342	0.777168	-3.7709	0.000253391	0.000392872	-0.676124	cg09076877
-0.0641771	0.36578	-1.90702	0.0588911	0.0698515	-5.628	cg06311778
-0.105093	0.559355	-3.19297	0.00179546	0.00251257	-2.5114	cg04902669
-0.201384	0.413617	-5.80857	5.22175e-08	1.27921e-07	7.51287	cg20344442
-0.310304	0.786919	-9.38083	4.85419e-16	3.45107e-15	25.7497	cg24126931
-0.306487	0.668243	-8.99865	3.93831e-15	2.47728e-14	23.675	cg18761813
-0.0433231	0.231047	-1.30999	0.192684	0.215679	-6.57196	cg10209087
-0.0686039	0.67807	-1.82044	0.0711717	0.0836852	-5.78561	cg11320499
-0.251543	0.665535	-6.72629	6.17866e-10	1.91173e-09	11.8618	cg23470017
-0.0736899	0.673915	-1.77732	0.0780365	0.0913443	-5.86151	cg20906621
-0.0124882	0.578935	-0.318819	0.750415	0.770393	-7.37697	cg26672159
-0.17682	0.748476	-4.54342	1.32297e-05	2.40938e-05	2.1424	cg22016724
-0.291929	0.777706	-8.50164	5.84046e-14	3.13701e-13	21.005	cg07976328
-0.207459	0.711148	-6.17732	9.0765e-09	2.4341e-08	9.2243	cg14168246
-0.0503903	0.784235	-1.30944	0.192874	0.215883	-6.57267	cg12126243
-0.150165	0.841998	-3.82357	0.000209629	0.00032846	-0.496683	cg11398400
-0.15011	0.443607	-4.1401	6.46522e-05	0.000107941	0.621923	cg17018517
-0.204604	0.660223	-6.25219	6.32495e-09	1.72753e-08	9.5782	cg20628376
0.0491561	0.793284	1.5107	0.133475	0.152248	-6.29218	cg25769469
-0.120903	0.780889	-3.01344	0.00314877	0.00428399	-3.02997	cg03437886
-0.0492794	0.806914	-1.24481	0.215614	0.23993	-6.6545	cg07466560
-0.112829	0.345881	-3.34614	0.00109232	0.00156659	-2.04925	cg11389960
-0.199253	0.717053	-5.36037	4.05483e-07	8.91897e-07	5.51508	cg06965373
-0.223701	0.808306	-5.74733	6.95702e-08	1.6793e-07	7.23288	cg13879195
-0.249883	0.831089	-6.77318	4.88712e-10	1.53146e-09	12.0923	cg26617156
-0.0621671	0.146087	-2.0281	0.0447481	0.0537526	-5.39609	cg01202124
0.0469569	0.735898	1.46623	0.145182	0.164915	-6.35749	cg00943382
-0.266932	0.697217	-8.43122	8.50172e-14	4.45943e-13	20.6333	cg22731578
-0.170349	0.781102	-4.85405	3.65906e-06	7.15451e-06	3.38168	cg25105316
-0.0443175	0.794014	-1.19787	0.233315	0.258508	-6.71139	cg18493677
-0.272901	0.820813	-7.81999	2.22294e-12	9.60949e-12	17.4073	cg03561338
-0.0880545	0.800118	-2.04973	0.0425594	0.0512716	-5.3533	cg13639937
-0.093777	0.251443	-2.46961	0.0149254	0.0188726	-4.43912	cg25685262
-0.236216	0.703326	-7.27926	3.70684e-11	1.35208e-10	14.6307	cg09278107
-0.106544	0.724035	-3.09364	0.00245676	0.00338526	-2.80143	cg23568538
-0.186387	0.777218	-5.03368	1.70197e-06	3.46793e-06	4.1225	cg27174778
-0.145306	0.804522	-4.15916	6.00843e-05	0.0001007	0.691794	cg16375358
-0.0554418	0.375447	-1.5794	0.116862	0.134188	-6.18761	cg26456223
-0.150297	0.246687	-4.13403	6.61666e-05	0.000110304	0.599826	cg01505870
-0.0695579	0.71512	-1.73106	0.0859992	0.100193	-5.94101	cg00142378
-0.0736417	0.710691	-1.93948	0.0547784	0.0651812	-5.56718	cg16530165
-0.112737	0.106034	-4.27636	3.81803e-05	6.56509e-05	1.12514	cg21401879
-0.102513	0.165038	-4.02692	9.90587e-05	0.000161569	0.214988	cg04722759
-0.29551	0.778245	-8.70451	1.9463e-14	1.11488e-13	22.0926	cg25111926
-0.179743	0.667432	-5.10481	1.25005e-06	2.59127e-06	4.42155	cg02137215
-0.0995614	0.205804	-3.5641	0.000523734	0.000781461	-1.3609	cg06936231
-0.00384153	0.724507	-0.0914652	0.927275	0.93415	-7.42382	cg25282951
-0.205393	0.793687	-6.97454	1.75976e-10	5.85763e-10	13.0966	cg00325381
-0.0956309	0.54407	-2.79095	0.00611007	0.00805077	-3.63609	cg17736997
-0.173656	0.70259	-4.55598	1.25728e-05	2.29577e-05	2.19139	cg20588868
-0.180357	0.771172	-5.34573	4.31606e-07	9.46e-07	5.45404	cg14645017
-0.149951	0.764715	-4.19143	5.31123e-05	8.96251e-05	0.809673	cg11778756
-0.213209	0.716615	-5.7804	5.96608e-08	1.4523e-07	7.38292	cg10876621
-0.105751	0.197918	-3.94304	0.000135326	0.000217174	-0.0817072	cg01499623
-0.0744452	0.145796	-2.96401	0.0036586	0.00494178	-3.1679	cg03326689
-0.0972828	0.220309	-3.7702	0.000253802	0.000393483	-0.677833	cg25541928
-0.0523076	0.234743	-1.21386	0.227173	0.252108	-6.69225	cg09629914
-0.109581	0.767139	-2.81524	0.00569477	0.00752776	-3.57202	cg06560836
-0.216635	0.768797	-6.09333	1.36308e-08	3.57887e-08	8.82643	cg12564012
-0.317279	0.779342	-10.158	6.69246e-18	6.15927e-17	29.9994	cg04012797
-0.0795965	0.752442	-2.5584	0.0117505	0.015015	-4.22591	cg06625640
-0.204706	0.712055	-6.12546	1.16426e-08	3.08332e-08	8.98044	cg18441041
-0.076804	0.530438	-1.89625	0.0603194	0.0714576	-5.648	cg05481929
-0.215096	0.773716	-5.66544	1.01578e-07	2.40486e-07	6.86351	cg07561338
0.0496159	0.669293	1.4585	0.147296	0.167206	-6.36864	cg22908581
-0.320724	0.771766	-11.1048	3.53025e-20	4.57945e-19	35.2076	cg16120796
-0.158415	0.756963	-4.37004	2.64726e-05	4.64686e-05	1.4762	cg11590170
-0.126353	0.1425	-5.20062	8.20791e-07	1.74097e-06	4.8295	cg09071889
-0.136951	0.563669	-3.56994	0.000513663	0.000767322	-1.34249	cg22691776
-0.0930426	0.698911	-2.83903	0.00531003	0.00704133	-3.50844	cg08724254
-0.130321	0.747367	-3.09443	0.00245141	0.00337822	-2.79934	cg09218727
-0.171704	0.725187	-5.74977	6.85293e-08	1.65575e-07	7.24723	cg09487822
-0.171485	0.204858	-5.40311	3.33818e-07	7.42015e-07	5.70395	cg14212190
-0.0806864	0.717427	-1.95504	0.0528912	0.063035	-5.53765	cg11026604
-0.124026	0.16949	-4.97985	2.13989e-06	4.30669e-06	3.90044	cg02991238
-0.106822	0.149815	-4.25515	4.14647e-05	7.09541e-05	1.04617	cg04319276
-0.131222	0.440802	-3.36711	0.0010198	0.00146776	-1.985	cg05387189
-0.239414	0.68023	-7.04974	1.2019e-10	4.0867e-10	13.472	cg09913882
-0.233368	0.351751	-6.85156	3.27927e-10	1.05185e-09	12.4843	cg19657351
0.0645195	0.796802	1.82014	0.0712158	0.0837342	-5.78613	cg05324407
-0.131063	0.724505	-3.78094	0.000244309	0.000379609	-0.641694	cg05122437
-0.172642	0.23231	-6.0481	1.68479e-08	4.37319e-08	8.61868	cg15526708
-0.326535	0.641611	-10.4117	1.64306e-18	1.6641e-17	31.3936	cg18374948
0.0433189	0.741703	1.6311	0.105473	0.121727	-6.10597	cg09057412
-0.13203	0.757616	-3.62539	0.000423805	0.000639223	-1.16155	cg16441347
-0.133841	0.307115	-3.60872	0.000449112	0.000675554	-1.21616	cg16815991
-0.244901	0.819573	-6.67344	8.0411e-10	2.4509e-09	11.6028	cg16945615
0.0869309	0.815707	3.19463	0.00178599	0.00249985	-2.5065	cg22219089
-0.268024	0.779243	-7.49144	1.24615e-11	4.8504e-11	15.7061	cg20504588
-0.10381	0.197406	-3.87501	0.000173728	0.000275024	-0.31883	cg03795157
-0.0885533	0.713698	-2.26461	0.0253221	0.0312498	-4.90493	cg22134162
-0.171552	0.7669	-4.59068	1.09182e-05	2.00901e-05	2.32718	cg27662481
-0.157245	0.786283	-4.10669	7.34154e-05	0.000121728	0.500648	cg26782825
-0.162621	0.731565	-4.34519	2.91985e-05	5.10159e-05	1.38225	cg04824378
-0.296022	0.816216	-9.11877	2.03899e-15	1.33347e-14	24.3272	cg19181160
-0.199753	0.608335	-5.84565	4.38632e-08	1.08424e-07	7.68309	cg09315696
-0.286574	0.768934	-8.51569	5.39374e-14	2.91284e-13	21.0836	cg11067453
0.00345371	0.753251	0.0979942	0.922099	0.929522	-7.42319	cg05053979
0.124814	0.507597	3.36894	0.00101363	0.00145946	-1.97934	cg03025337
-0.142697	0.844175	-3.57812	0.000499355	0.000746894	-1.31592	cg08221288
-0.0887499	0.160069	-3.03158	0.00297701	0.0040633	-2.97849	cg24490542
0.0243121	0.529179	0.749838	0.454809	0.484193	-7.1462	cg11366934
0.0311938	0.750889	0.94653	0.345767	0.374689	-6.97958	cg23378074
-0.27859	0.848309	-8.05765	6.30396e-13	2.9367e-12	18.6523	cg13888983
-0.118132	0.161653	-4.11852	7.01044e-05	0.000116501	0.54446	cg20818778
-0.220982	0.764949	-6.41584	2.85759e-09	8.14132e-09	10.3575	cg24778004
-0.324981	0.783242	-10.746	2.57797e-19	2.9363e-18	33.2327	cg13251292
-0.103447	0.135203	-3.68225	0.000346927	0.000528549	-0.973061	cg16011583
-0.185503	0.79075	-4.77723	5.05522e-06	9.70666e-06	3.06954	cg13018639
0.00833063	0.207688	0.294932	0.768552	0.787553	-7.38433	cg27517652
0.115984	0.754134	3.60367	0.000456722	0.000686439	-1.23213	cg14240536
-0.293728	0.770152	-8.5664	4.11717e-14	2.26463e-13	21.351	cg16666297
-0.147785	0.247479	-4.99626	1.99445e-06	4.02952e-06	3.96859	cg26497768
-0.228617	0.803585	-6.14297	1.07555e-08	2.85852e-08	9.05847	cg19589427
-0.157461	0.824555	-4.15555	6.09498e-05	0.000102074	0.678217	cg24639069
-0.00145745	0.810717	-0.0414352	0.967017	0.970383	-7.42716	cg10694914
-0.063409	0.124653	-1.60303	0.111544	0.128392	-6.15061	cg21549195
-0.32302	0.827856	-10.0714	1.08005e-17	9.64466e-17	29.5244	cg23192864
-0.222313	0.626196	-5.88991	3.57559e-08	8.92877e-08	7.8831	cg23719877
-0.268085	0.588489	-7.7951	2.52799e-12	1.0845e-11	17.2802	cg25923729
-0.076669	0.791725	-2.13357	0.0349033	0.0424209	-5.18328	cg26295786
-0.0878025	0.569144	-2.23932	0.0269678	0.0331796	-4.95984	cg07643000
-0.349109	0.733315	-11.9094	4.12374e-22	7.28552e-21	39.6293	cg20315796
0.0807148	0.291112	2.1319	0.0350436	0.0425857	-5.18673	cg02979487
-0.168594	0.731547	-4.63937	8.94655e-06	1.66471e-05	2.51899	cg20378931
-0.131167	0.782598	-3.45515	0.000759845	0.00111082	-1.70988	cg14249174
-0.104523	0.773806	-3.18515	0.0018408	0.00257348	-2.53452	cg07663278
-0.0209564	0.625634	-0.508253	0.612205	0.638301	-7.29838	cg27149567
-0.0996264	0.765497	-2.42551	0.0167684	0.0210905	-4.54241	cg11442280
-0.179366	0.739273	-5.15841	9.89037e-07	2.07674e-06	4.64868	cg14375205
-0.272729	0.750018	-7.87772	1.63673e-12	7.20475e-12	17.7096	cg08723608
-0.013961	0.769895	-0.365058	0.715708	0.737425	-7.3611	cg26682661
-0.341241	0.767643	-10.9392	8.83635e-20	1.07642e-18	34.2962	cg24662789
-0.0285032	0.758121	-0.872634	0.384593	0.41404	-7.04666	cg24781699
-0.109713	0.190732	-3.91381	0.000150712	0.000240457	-0.183974	cg11991824
-0.190658	0.655664	-5.95559	2.613e-08	6.64021e-08	8.18935	cg06707663
-0.221598	0.760938	-6.27325	5.73365e-09	1.57452e-08	9.67472	cg22421579
-0.166936	0.799187	-4.84326	3.82695e-06	7.46646e-06	3.33824	cg03429643
-0.117694	0.775134	-3.00376	0.0032434	0.00440645	-3.05719	cg01946401
-0.288032	0.794319	-8.35134	1.31217e-13	6.70924e-13	20.2042	cg25481833
-0.101259	0.117585	-4.13179	6.66517e-05	0.00011107	0.592646	cg23092538
-0.153324	0.748593	-3.99124	0.000113299	0.000183439	0.0873693	cg10583942
-0.00697531	0.766763	-0.213268	0.831477	0.845968	-7.40517	cg10789824
-0.142352	0.819406	-4.08012	8.11443e-05	0.000133854	0.405129	cg09142848
-0.248355	0.626228	-6.76847	5.00366e-10	1.56576e-09	12.0691	cg00824222
-0.114585	0.163519	-3.14321	0.00210356	0.00292001	-2.65793	cg03003689
-0.161443	0.77314	-4.57044	1.18509e-05	2.17051e-05	2.24823	cg08987594
-0.168737	0.744819	-4.86411	3.50535e-06	6.87036e-06	3.42311	cg02629093
-0.131463	0.702802	-3.30309	0.00125884	0.00179207	-2.18135	cg21435172
-0.119079	0.114561	-4.45514	1.88444e-05	3.36852e-05	1.80215	cg01779765
-0.190377	0.747303	-5.73124	7.46804e-08	1.79544e-07	7.16332	cg01627785
-0.265719	0.823756	-7.52079	1.06773e-11	4.19447e-11	15.8584	cg10382148
-0.331213	0.740342	-11.268	1.42964e-20	1.97269e-19	36.1057	cg19106489
-0.0184857	0.100909	-0.426456	0.670535	0.694214	-7.33672	cg02111748
-0.284129	0.795387	-8.21877	2.67016e-13	1.30829e-12	19.5016	cg12692069
-0.109403	0.629609	-3.03639	0.00293453	0.00400742	-2.96515	cg01190666
-0.196705	0.659385	-5.45131	2.69561e-07	6.05767e-07	5.91237	cg26635956
0.0904141	0.263349	2.49182	0.0140675	0.0178312	-4.38646	cg22982654
-0.109239	0.819361	-2.7433	0.00701092	0.00918066	-3.76078	cg06159296
-0.213725	0.807814	-5.63906	1.1468e-07	2.69863e-07	6.74517	cg25768632
0.0282368	0.569958	0.715482	0.475694	0.504969	-7.17138	cg08161081
-0.118297	0.127395	-5.0755	1.41703e-06	2.91748e-06	4.29977	cg02804510
-0.275861	0.876907	-7.75238	3.18177e-12	1.34536e-11	17.0534	cg23236325
0.0289281	0.788776	0.653351	0.514774	0.543682	-7.21394	cg07775813
-0.123999	0.790876	-3.2873	0.0013254	0.00188193	-2.22931	cg05244236
-0.00631677	0.804227	-0.170739	0.864715	0.876961	-7.41337	cg27413290
0.0926027	0.817835	3.10843	0.00234543	0.00323878	-2.75865	cg06922599
-0.0720114	0.757981	-1.99368	0.0484437	0.0579783	-5.46341	cg12659981
-0.0897588	0.730509	-2.6858	0.00825335	0.0107246	-3.9084	cg14960282
-0.102716	0.133611	-4.49674	1.5947e-05	2.87386e-05	1.96254	cg14042121
-0.156154	0.687446	-4.14168	6.42639e-05	0.000107342	0.627673	cg22861317
-0.00360432	0.744213	-0.0978938	0.922179	0.929583	-7.4232	cg19563307
-0.321033	0.875339	-9.88581	3.01115e-17	2.53078e-16	28.507	cg01768446
-0.232126	0.754613	-6.42156	2.78817e-09	7.95361e-09	10.3819	cg01536979
-0.136733	0.257777	-5.55826	1.65421e-07	3.81855e-07	6.38765	cg03814063
-0.083198	0.165727	-2.15572	0.0330913	0.0403195	-5.1373	cg19697981
-0.282584	0.841371	-8.43951	8.13054e-14	4.27673e-13	20.6775	cg01143547
0.0312059	0.827506	0.943775	0.347167	0.3761	-6.98218	cg10502244
-0.148552	0.725869	-3.82909	0.000205488	0.000322292	-0.477784	cg15725989
-0.185479	0.24331	-6.1532	1.01923e-08	2.71678e-08	9.11073	cg06967124
0.00874553	0.35503	0.25177	0.801647	0.818493	-7.39618	cg22245585
0.0333381	0.802924	1.07359	0.285145	0.312524	-6.85172	cg02286081
-0.139936	0.171873	-5.55861	1.65159e-07	3.81276e-07	6.3892	cg22374525
0.0900622	0.889075	3.37491	0.00099317	0.00143147	-1.96044	cg00928596
-0.135492	0.147647	-6.20994	7.75676e-09	2.09717e-08	9.37823	cg23455837
-0.144118	0.460264	-3.50479	0.000642192	0.000947788	-1.5522	cg00431114
-0.297982	0.847661	-8.73613	1.64159e-14	9.49664e-14	22.2612	cg17236181
-0.27563	0.812649	-7.62131	6.33322e-12	2.56903e-11	16.3739	cg02903436
-0.075744	0.164823	-1.84627	0.0673048	0.0793416	-5.73932	cg00650176
-0.265621	0.768889	-7.45131	1.53395e-11	5.89336e-11	15.5011	cg11973330
-0.11121	0.792081	-2.61767	0.00998713	0.0128568	-4.08003	cg26248460
-0.13706	0.186094	-5.35782	4.08909e-07	8.99054e-07	5.50657	cg08557649
0.073728	0.825592	2.1353	0.0347565	0.0422514	-5.17968	cg14471191
-0.147103	0.739071	-3.92233	0.000146215	0.000233649	-0.155019	cg10510032
-0.0886553	0.257841	-2.26751	0.0251394	0.0310383	-4.89861	cg14886269
-0.203336	0.788436	-5.32546	4.7381e-07	1.0333e-06	5.36365	cg24082880
-0.00503059	0.812801	-0.149235	0.881617	0.892487	-7.41683	cg03661409
-0.353185	0.768913	-12.1065	1.39121e-22	2.65534e-21	40.7093	cg20214553
-0.0442726	0.642476	-1.01618	0.311576	0.339687	-6.91144	cg26009944
-0.268254	0.857178	-7.48071	1.31804e-11	5.11299e-11	15.6508	cg00591421
-0.196654	0.803262	-5.16334	9.69123e-07	2.03682e-06	4.66857	cg15451075
-0.23503	0.690519	-6.9142	2.39015e-10	7.81669e-10	12.7954	cg00960906
0.0309104	0.848754	0.906729	0.366355	0.395568	-7.01638	cg02003183
-0.131408	0.217007	-3.31883	0.00119567	0.00170687	-2.13339	cg24842859
-0.0937926	0.718037	-2.31565	0.0222665	0.0276367	-4.79239	cg00965168
0.0124776	0.777984	0.386312	0.699945	0.722287	-7.35309	cg16577356
-0.286596	0.607653	-9.06506	2.7342e-15	1.75504e-14	24.0364	cg01223336
-0.0210755	0.194881	-0.550872	0.58274	0.609908	-7.27575	cg07833262
-0.321032	0.818255	-9.85378	3.5934e-17	2.99351e-16	28.3316	cg24622600
-0.1888	0.809642	-4.93386	2.61053e-06	5.19916e-06	3.70831	cg11328898
-0.107597	0.792208	-2.71449	0.00761151	0.00993081	-3.83517	cg24157523
-0.109697	0.77329	-3.18637	0.00183398	0.00256419	-2.53103	cg03891318
-0.272758	0.76385	-7.777	2.79003e-12	1.18945e-11	17.183	cg04086239
0.0667921	0.794523	2.24221	0.0267717	0.0329531	-4.95355	cg05034363
-0.320544	0.827218	-9.69337	8.70286e-17	6.86458e-16	27.4541	cg10260486
-0.091965	0.682338	-2.24787	0.0264015	0.0325196	-4.94135	cg13510849
-0.129585	0.421796	-3.49565	0.000662485	0.000976024	-1.58138	cg18975156
-0.193476	0.87357	-4.80516	4.49755e-06	8.69239e-06	3.18242	cg12397802
0.0247288	0.43633	0.636172	0.525869	0.554545	-7.22503	cg11802797
-0.291112	0.483981	-9.79556	4.95439e-17	4.03909e-16	28.013	cg22803285
0.0929249	0.868955	2.77957	0.00631415	0.00830763	-3.66595	cg07803375
-0.124326	0.682924	-2.89369	0.00451966	0.00603814	-3.36129	cg05514043
-0.251793	0.537474	-8.14004	4.04592e-13	1.93374e-12	19.0904	cg00675940
-0.247242	0.798827	-6.8195	3.87412e-10	1.23138e-09	12.3207	cg14093720
-0.174104	0.754973	-4.92961	2.65674e-06	5.28661e-06	3.69126	cg02727916
-0.00397598	0.191178	-0.100991	0.919725	0.927411	-7.4229	cg18039340
-0.165625	0.587858	-4.77135	5.17555e-06	9.92539e-06	3.0467	cg06949812
-0.246451	0.826398	-6.75429	5.37184e-10	1.67454e-09	11.9993	cg05708396
-0.303884	0.721435	-9.1194	2.03204e-15	1.32937e-14	24.3305	cg16555030
-0.105048	0.807379	-2.60687	0.01029	0.0132285	-4.10687	cg22670397
-0.19667	0.774577	-5.74037	7.16573e-08	1.7267e-07	7.20376	cg15746445
-0.170945	0.355753	-4.77369	5.13038e-06	9.84391e-06	3.05529	cg13910594
-0.0618459	0.801788	-1.6013	0.111927	0.128814	-6.15334	cg24520479
0.0523101	0.7719	1.61903	0.108047	0.124552	-6.12525	cg18739367
-0.0262701	0.172675	-0.664833	0.507427	0.536467	-7.20636	cg16919569
-0.322776	0.739955	-10.3989	1.76358e-18	1.77727e-17	31.3233	cg01353960
-0.155737	0.818014	-4.4391	2.01129e-05	3.58269e-05	1.73975	cg22915373
-0.166039	0.171737	-5.1125	1.2067e-06	2.50635e-06	4.45555	cg07601320
-0.0531519	0.74226	-1.43727	0.15323	0.173596	-6.399	cg04403049
-0.309321	0.841253	-10.0637	1.12737e-17	1.00483e-16	29.4819	cg10773249
-0.00999331	0.813463	-0.303062	0.762363	0.781656	-7.38189	cg11351908
0.0338468	0.741806	0.858168	0.392502	0.421995	-7.05915	cg19344322
-0.183126	0.275843	-4.43897	2.01337e-05	3.5862e-05	1.73884	cg03923285
-0.0224768	0.824543	-0.633489	0.527613	0.556221	-7.22674	cg11945507
-0.233449	0.777988	-7.18914	5.89064e-11	2.09096e-10	14.1743	cg23822407
-0.0767186	0.730533	-2.10963	0.0369572	0.0448124	-5.23247	cg25173574
-0.146938	0.156093	-6.78724	4.52536e-10	1.42487e-09	12.1674	cg09088834
-0.111957	0.627113	-2.68528	0.00826774	0.0107425	-3.90988	cg02150335
-0.132419	0.790912	-3.54745	0.000555005	0.000825449	-1.41523	cg03730385
-0.207905	0.673154	-5.33837	4.47333e-07	9.78418e-07	5.41956	cg05695106
-0.112092	0.744761	-2.81007	0.00578123	0.00763614	-3.58572	cg06890291
0.0443828	0.79617	1.26639	0.207814	0.231684	-6.62763	cg10172675
-0.0651453	0.256598	-2.02692	0.0448711	0.0538937	-5.39842	cg17473765
-0.134022	0.780263	-4.41138	2.24377e-05	3.97396e-05	1.6346	cg12793123
-0.228829	0.801698	-6.1213	1.19321e-08	3.15458e-08	8.95681	cg09278623
-0.12689	0.772687	-3.43535	0.000812217	0.0011833	-1.77228	cg06518714
-0.126121	0.149219	-4.75652	5.50046e-06	1.05162e-05	2.98779	cg04064050
-0.322287	0.722054	-9.85515	3.56623e-17	2.97263e-16	28.3391	cg02743632
0.0830173	0.677997	2.387	0.0185389	0.0232003	-4.6312	cg01667634
-0.240159	0.606733	-7.10194	9.20607e-11	3.1783e-10	13.7345	cg04321224
-0.242915	0.714473	-7.36838	2.33987e-11	8.76327e-11	15.0842	cg20103701
-0.228878	0.398045	-6.63598	9.65142e-10	2.91459e-09	11.4232	cg20656525
-0.272435	0.885277	-7.91559	1.33838e-12	5.96046e-12	17.9084	cg27548741
-0.294085	0.725955	-9.00579	3.77817e-15	2.38259e-14	23.716	cg14252222
-0.113952	0.235073	-2.75042	0.00686919	0.0090034	-3.74228	cg16206744
-0.0850669	0.203294	-2.1793	0.0312527	0.0381806	-5.08788	cg23536255
-0.0766073	0.188631	-2.22939	0.0276366	0.033962	-4.98121	cg14980667
-0.108934	0.774349	-2.78879	0.00614992	0.00810112	-3.64192	cg05536692
0.0464363	0.769555	1.34428	0.181377	0.203693	-6.52689	cg21834604
-0.10546	0.108171	-4.40538	2.29798e-05	4.06519e-05	1.61169	cg26433141
-0.152786	0.429671	-4.22348	4.69415e-05	7.97998e-05	0.927731	cg18717423
-0.122979	0.668971	-3.65097	0.000387244	0.000586746	-1.07672	cg26511108
-0.168129	0.278374	-5.71502	8.05037e-08	1.92769e-07	7.09003	cg14957359
0.0161071	0.758425	0.488511	0.626073	0.651591	-7.30825	cg09555364
-0.344899	0.7411	-10.9898	6.67619e-20	8.30621e-19	34.5746	cg26955287
-0.0446659	0.79998	-1.07965	0.282453	0.309741	-6.84522	cg07145598
-0.178677	0.748788	-4.82205	4.18964e-06	8.12835e-06	3.25092	cg23692472
-0.130413	0.721085	-3.50461	0.000642591	0.000948335	-1.55279	cg09430647
-0.105332	0.0971848	-4.51695	1.46994e-05	2.66093e-05	2.04085	cg25049597
-0.152864	0.192254	-7.41327	1.85443e-11	7.04522e-11	15.3135	cg08447934
-0.00757668	0.725873	-0.188698	0.850647	0.863842	-7.41013	cg15206981
-0.0145602	0.182784	-0.377013	0.706827	0.728865	-7.35665	cg20716119
-0.111717	0.149527	-2.74576	0.0069617	0.00911958	-3.7544	cg01104724
-0.0488893	0.686525	-1.60208	0.111747	0.128612	-6.15209	cg14976391
-0.111083	0.21209	-3.43879	0.000802368	0.00116953	-1.76101	cg10261191
-0.199883	0.657178	-5.00244	1.94679e-06	3.93926e-06	3.99231	cg01140006
-0.0768961	0.142824	-2.97826	0.00350388	0.0047428	-3.12825	cg08704509
-0.258199	0.64161	-8.50974	5.56959e-14	3.00176e-13	21.0518	cg24345184
-0.21915	0.562597	-6.64069	9.40631e-10	2.84412e-09	11.4483	cg15734849
-0.307972	0.775555	-9.68106	9.31321e-17	7.31255e-16	27.3869	cg09864843
-0.0586558	0.602912	-1.43035	0.155201	0.175714	-6.4088	cg13430552
-0.183729	0.213689	-7.86309	1.76008e-12	7.7169e-12	17.6376	cg07582955
-0.298435	0.625946	-9.26604	9.10868e-16	6.24566e-15	25.1258	cg14906110
-0.0259095	0.783232	-0.771477	0.44193	0.471524	-7.12974	cg10211776
-0.264579	0.771801	-7.80212	2.42977e-12	1.04512e-11	17.3192	cg24121606
-0.29641	0.759781	-9.02901	3.32873e-15	2.11355e-14	23.8415	cg10834082
-0.0666177	0.378205	-1.75605	0.0816183	0.09534	-5.8983	cg06778747
-0.19859	0.316505	-5.97543	2.37899e-08	6.07199e-08	8.28111	cg13800079
-0.161898	0.507476	-4.0449	9.27006e-05	0.000151771	0.278354	cg25374813
-0.162825	0.63443	-5.06454	1.4859e-06	3.05009e-06	4.25377	cg27435660
-0.190102	0.206113	-7.12893	8.01795e-11	2.7931e-10	13.8705	cg10072921
-0.134021	0.175837	-4.7601	5.41897e-06	1.03702e-05	3.0022	cg08849150
-0.146172	0.808943	-3.94587	0.000134061	0.000215237	-0.0725885	cg20286344
-0.157218	0.781318	-4.0895	7.83555e-05	0.000129497	0.43855	cg23172828
-0.238229	0.834525	-6.59279	1.20007e-09	3.58551e-09	11.2095	cg06828431
-0.15825	0.167016	-4.37736	2.57181e-05	4.52249e-05	1.50393	cg24990131
-0.184801	0.740988	-5.53494	1.83963e-07	4.22023e-07	6.28413	cg02366100
-0.101909	0.8295	-2.37912	0.0189231	0.0236575	-4.64927	cg06063541
-0.0397076	0.419863	-1.00501	0.316905	0.345121	-6.92269	cg04038932
-0.314497	0.805744	-9.81233	4.51669e-17	3.70387e-16	28.1047	cg13815820
-0.118698	0.728384	-3.23927	0.00154855	0.00218244	-2.37399	cg01007458
0.0505124	0.77237	1.88714	0.0615406	0.0728391	-5.6648	cg21537063
-0.0921501	0.764261	-2.40123	0.0178672	0.0223987	-4.59857	cg16536560
-0.0946742	0.318257	-2.31062	0.0225526	0.0279733	-4.80359	cg14021133
-0.140744	0.782371	-4.65573	8.34967e-06	1.55993e-05	2.58526	cg17016369
-0.223463	0.728019	-6.4163	2.85428e-09	8.13268e-09	10.3587	cg14254534
-0.198007	0.84444	-5.0264	1.75615e-06	3.57215e-06	4.09214	cg06359190
0.077247	0.673014	2.67179	0.00858533	0.0111309	-3.94398	cg03196440
0.0209789	0.775837	0.672473	0.502566	0.531634	-7.20125	cg07441278
-0.201476	0.462174	-6.1104	1.25135e-08	3.30124e-08	8.90982	cg17933226
-0.307739	0.778731	-9.00527	3.80109e-15	2.39639e-14	23.7102	cg13074572
-0.239764	0.738639	-6.99651	1.57717e-10	5.28194e-10	13.2046	cg08740223
-0.134316	0.136032	-3.74182	0.000281133	0.000433377	-0.774345	cg08586366
-0.0457966	0.0985782	-1.23297	0.219986	0.244529	-6.66906	cg12912737
-0.0829033	0.183117	-2.15901	0.0328298	0.0400127	-5.13045	cg16651732
-0.142777	0.74252	-3.88635	0.000166842	0.000264723	-0.280279	cg16677996
-0.237742	0.747405	-7.30432	3.25758e-11	1.19822e-10	14.758	cg18287310
-0.131506	0.199759	-4.10717	7.31927e-05	0.000121371	0.503339	cg01490102
-0.0297875	0.863811	-0.762715	0.447123	0.476664	-7.13646	cg07745707
-0.147747	0.571062	-4.30778	3.37836e-05	5.85179e-05	1.24233	cg11151544
-0.105145	0.124243	-4.14266	6.39466e-05	0.000106835	0.632187	cg23288674
-0.0959415	0.0918113	-3.23269	0.00158086	0.00222572	-2.3933	cg11015251
-0.184187	0.700971	-4.75716	5.49675e-06	1.05099e-05	2.98871	cg14008593
-0.125323	0.710745	-2.91638	0.00422391	0.00566317	-3.29941	cg08285589
-0.267042	0.825125	-7.37957	2.22671e-11	8.36503e-11	15.1336	cg06954677
-0.109136	0.808038	-2.88053	0.00469976	0.00626753	-3.39698	cg00040047
-0.143524	0.771696	-3.94758	0.000133216	0.00021396	-0.0665797	cg00487533
0.00109981	0.573431	0.0291425	0.976799	0.979188	-7.42759	cg25178683
-0.152895	0.6038	-4.43363	2.05476e-05	3.65651e-05	1.71916	cg22056218
-0.259066	0.83308	-6.99675	1.5834e-10	5.30209e-10	13.201	cg08091526
-0.332759	0.869768	-10.8253	1.66112e-19	1.94863e-18	33.6692	cg10756252
-0.0985951	0.826798	-2.96988	0.00359417	0.00485918	-3.1516	cg02121427
-0.324716	0.634288	-11.2377	1.69097e-20	2.30349e-19	35.9389	cg18842187
-0.147885	0.776151	-4.12371	6.88197e-05	0.000114468	0.562312	cg03734794
-0.0749823	0.581011	-1.96232	0.0520278	0.0620485	-5.52377	cg00409245
-0.142145	0.777675	-3.47722	0.000705241	0.00103545	-1.64001	cg04760348
-0.151428	0.773174	-4.18705	5.40168e-05	9.10723e-05	0.793549	cg07252892
-0.218216	0.541185	-5.60018	1.3706e-07	3.1966e-07	6.57133	cg13174253
-0.0798914	0.793995	-3.03557	0.00294075	0.00401552	-2.96721	cg08400424
-0.116753	0.8446	-2.79531	0.00603475	0.00795564	-3.62474	cg23464271
-0.130946	0.751007	-3.45864	0.000750951	0.00109854	-1.69885	cg00970757
0.0403619	0.174052	0.927329	0.355608	0.384651	-6.99752	cg10046388
-0.121611	0.134455	-4.67693	7.6516e-06	1.43674e-05	2.6694	cg21490980
-0.122651	0.121214	-4.34238	2.94809e-05	5.14795e-05	1.37279	cg17236709
-0.249572	0.749644	-6.93424	2.17307e-10	7.14327e-10	12.8895	cg05308645
-0.0242617	0.127823	-0.611383	0.542097	0.570373	-7.24052	cg16963144
-0.316702	0.905729	-9.83318	4.02601e-17	3.32597e-16	28.2188	cg03816062
-0.0758911	0.808666	-2.28178	0.0242521	0.0299905	-4.86728	cg13458609
-0.0714894	0.729138	-1.8542	0.0661539	0.078047	-5.72499	cg20506843
-0.262926	0.770852	-7.51131	1.12066e-11	4.38884e-11	15.8106	cg13997759
-0.34111	0.785988	-11.4209	6.13451e-21	8.95036e-20	36.9463	cg12323361
-0.0992061	0.743232	-3.04445	0.00286133	0.00391213	-2.94201	cg12434312
-0.126669	0.136108	-4.96025	2.32718e-06	4.66395e-06	3.81922	cg02973416
-0.184672	0.37782	-4.76813	5.25096e-06	1.00629e-05	3.03287	cg04717143
0.0572563	0.134429	1.56826	0.11944	0.136993	-6.20486	cg10504751
-0.0286348	0.768336	-0.813468	0.417552	0.447149	-7.09648	cg20784259
-0.182366	0.580939	-5.10475	1.25106e-06	2.59321e-06	4.42083	cg18816996
-0.25411	0.806605	-7.43772	1.63653e-11	6.26369e-11	15.4369	cg18607010
-0.081366	0.130892	-3.04883	0.00282291	0.00386216	-2.92956	cg24810473
-0.180189	0.84351	-4.62427	9.51779e-06	1.76481e-05	2.45936	cg10499042
-0.272213	0.775048	-7.91467	1.34472e-12	5.98602e-12	17.9037	cg04587424
-0.224878	0.738749	-6.17743	9.11499e-09	2.44359e-08	9.22057	cg24334048
-0.149819	0.781462	-4.62838	9.34197e-06	1.73402e-05	2.47707	cg18028483
-0.0736039	0.784842	-1.97045	0.0510777	0.0609682	-5.50821	cg01816186
-0.075382	0.740594	-1.989	0.0489644	0.0585669	-5.47247	cg14026106
-0.249853	0.780871	-7.12442	8.2466e-11	2.86701e-10	13.8432	cg08123100
-0.12063	0.797075	-3.22282	0.00163269	0.00229505	-2.42311	cg10177813
-0.124112	0.768504	-3.32036	0.00118968	0.00169883	-2.12871	cg01048346
-0.108845	0.190884	-4.79253	4.73213e-06	9.11822e-06	3.13304	cg13382072
-0.102996	0.12858	-4.13608	6.55715e-05	0.000109367	0.608239	cg26012941
-0.134956	0.696514	-3.59675	0.000468175	0.000702715	-1.25528	cg19913559
-0.185603	0.714557	-4.95879	2.34715e-06	4.70188e-06	3.81123	cg10971134
-0.278701	0.75925	-7.91766	1.32885e-12	5.92098e-12	17.9156	cg18701093
-0.0376286	0.246301	-0.986684	0.325773	0.35418	-6.94088	cg04092800
-0.269552	0.898374	-7.61382	6.57223e-12	2.66163e-11	16.3372	cg08471814
-0.120309	0.780523	-3.32918	0.00115572	0.00165288	-2.10172	cg07593852
-0.129359	0.727229	-3.72971	0.000293379	0.000451126	-0.81472	cg22997768
-0.101366	0.176106	-2.73623	0.00715422	0.0093609	-3.77911	cg03109101
-0.26828	0.820546	-7.38069	2.2139e-11	8.32072e-11	15.1393	cg26922007
-0.154064	0.830175	-4.12886	6.74819e-05	0.000112382	0.581043	cg12291274
0.0918703	0.8468	2.79425	0.0060513	0.00797618	-3.62733	cg22169384
-0.0655988	0.257988	-1.72593	0.0869217	0.101222	-5.94971	cg26610624
0.0222215	0.637532	0.648562	0.517852	0.54672	-7.21706	cg24575275
-0.195029	0.738939	-5.32619	4.72279e-07	1.0303e-06	5.3668	cg09833475
-0.310438	0.758889	-9.74239	6.64238e-17	5.3182e-16	27.7221	cg12338894
-0.358269	0.831504	-12.4464	2.14628e-23	4.66631e-22	42.5673	cg12167335
-0.0750951	0.783151	-2.12195	0.0358869	0.0435731	-5.20721	cg00729275
-0.257959	0.528816	-7.6346	5.85446e-12	2.38556e-11	16.4509	cg20823695
-0.292513	0.830541	-8.76374	1.4097e-14	8.22613e-14	22.4119	cg25430878
-0.0755805	0.194997	-2.5492	0.0120485	0.0153762	-4.24831	cg08244085
-0.133078	0.143882	-5.18305	8.86627e-07	1.87272e-06	4.7546	cg11226913
-0.116054	0.122987	-4.9277	2.67391e-06	5.31876e-06	3.68481	cg25405984
-0.0724636	0.652336	-1.78135	0.0773731	0.0906063	-5.85449	cg04834204
-0.178932	0.292151	-4.89393	3.09334e-06	6.10495e-06	3.54415	cg02919799
-0.199094	0.590826	-7.09526	9.52275e-11	3.28261e-10	13.7011	cg07037944
-0.245921	0.756943	-6.98643	1.66526e-10	5.56101e-10	13.1513	cg01039849
-0.0259942	0.784589	-0.693211	0.48951	0.51863	-7.18708	cg04965200
0.0706967	0.824533	2.40429	0.0177221	0.022225	-4.59143	cg02657012
-0.338396	0.702794	-10.7301	2.81543e-19	3.19065e-18	33.1452	cg14669847
-0.21887	0.609736	-6.92856	2.22105e-10	7.29252e-10	12.8675	cg00764307
-0.108423	0.370549	-3.766	0.000257644	0.000399146	-0.69204	cg09321029
-0.184807	0.473842	-5.0375	1.67417e-06	3.41429e-06	4.13846	cg03880551
-0.106181	0.246525	-2.67813	0.00843591	0.0109488	-3.92805	cg20897119
0.0427754	0.787837	1.00195	0.318373	0.346632	-6.92575	cg03706175
-0.136692	0.286752	-3.31513	0.00121023	0.00172657	-2.14467	cg13072625
-0.144472	0.208522	-5.35196	4.19769e-07	9.21583e-07	5.48108	cg21685138
-0.0871963	0.770252	-2.44462	0.0159459	0.0201026	-4.49784	cg10459630
-0.233241	0.820842	-6.35181	3.91947e-09	1.09881e-08	10.0478	cg17431358
-0.209072	0.713024	-6.15671	1.0027e-08	2.67531e-08	9.12679	cg14069601
-0.202974	0.726207	-5.57074	1.56795e-07	3.63074e-07	6.4402	cg06106839
-0.0127423	0.690058	-0.381956	0.703165	0.725353	-7.35477	cg04533078
-0.164047	0.653575	-5.24533	6.7403e-07	1.44444e-06	5.0208	cg22840216
0.141724	0.63902	4.66649	7.98804e-06	1.49598e-05	2.62793	cg21649013
0.000214721	0.611059	0.00526618	0.995807	0.996219	-7.42801	cg04005843
-0.0605208	0.649735	-1.70125	0.0914725	0.106273	-5.99118	cg09119494
-0.113818	0.544945	-2.92465	0.00412059	0.00553048	-3.27674	cg13716619
-0.144462	0.775175	-4.02032	0.000101648	0.000165548	0.190621	cg21231550
-0.168589	0.781536	-4.35758	2.78078e-05	4.8696e-05	1.42902	cg21772589
-0.107143	0.605921	-2.71286	0.00764684	0.00997415	-3.83936	cg15543027
-0.112936	0.202955	-2.84572	0.00520855	0.00691218	-3.49075	cg16753237
-0.289512	0.745064	-9.0511	2.95063e-15	1.88639e-14	23.961	cg08732047
-0.118037	0.141289	-4.56336	1.21808e-05	2.22781e-05	2.22162	cg21948169
-0.0566259	0.758939	-1.46425	0.145728	0.165501	-6.36036	cg16265717
-0.104603	0.799842	-2.8797	0.0047114	0.00628212	-3.39924	cg25422678
-0.147672	0.335274	-4.18126	5.52134e-05	9.29902e-05	0.772564	cg26220336
-0.168714	0.240552	-5.7987	5.45758e-08	1.33418e-07	7.46954	cg23436576
-0.101334	0.12204	-4.12871	6.74385e-05	0.000112313	0.581448	cg20912172
-0.0915476	0.126403	-3.01351	0.00314681	0.0042815	-3.02952	cg24720583
-0.0896489	0.143934	-2.33491	0.0212009	0.0263726	-4.74934	cg02367144
-0.16917	0.331631	-4.28098	3.75509e-05	6.46302e-05	1.14127	cg12673429
-0.328832	0.840092	-10.4245	1.53108e-18	1.55625e-17	31.4636	cg05417099
-0.130639	0.78446	-3.4876	0.000680854	0.00100161	-1.60703	cg03752430
-0.228592	0.741306	-6.26349	6.01825e-09	1.64789e-08	9.62734	cg20944278
-0.137512	0.647621	-4.45684	1.87167e-05	3.3469e-05	1.80868	cg26344606
-0.03832	0.739496	-0.983378	0.32739	0.355817	-6.94413	cg04788999
-0.181722	0.75606	-5.70893	8.28053e-08	1.98003e-07	7.06252	cg25246031
-0.126429	0.792285	-3.39286	0.000936238	0.00135346	-1.90516	cg10857203
-0.20191	0.595595	-5.42903	2.98028e-07	6.66299e-07	5.81465	cg18840931
-0.0842522	0.653562	-2.67035	0.00862006	0.0111741	-3.94762	cg03856973
0.0232389	0.746491	0.693836	0.489116	0.518252	-7.18665	cg21616785
-0.157878	0.713526	-4.36838	2.66469e-05	4.67538e-05	1.46991	cg03715846
-0.0879695	0.790028	-2.38109	0.0188268	0.0235431	-4.64476	cg12718582
-0.258122	0.756576	-9.05844	2.83475e-15	1.81582e-14	24.0007	cg11213707
-0.120359	0.132029	-5.16621	9.54515e-07	2.00795e-06	4.68299	cg06396724
-0.202936	0.791768	-5.65166	1.08228e-07	2.55454e-07	6.80166	cg22022716
-0.185578	0.850407	-4.89496	3.07989e-06	6.08034e-06	3.54837	cg13104257
-0.318181	0.793605	-10.0209	1.42794e-17	1.25491e-16	29.2473	cg13420273
-0.0134524	0.842796	-0.358678	0.720463	0.741994	-7.36342	cg05716270
-0.0754718	0.106654	-1.96484	0.0517318	0.0617155	-5.51895	cg18516158
-0.365811	0.819267	-13.2607	2.51306e-25	7.62248e-24	46.9888	cg21769702
-0.2185	0.710111	-6.13273	1.12904e-08	2.99443e-08	9.01089	cg11481288
-0.254892	0.782711	-7.20776	5.38586e-11	1.92183e-10	14.2629	cg17097481
-0.0393071	0.792146	-0.997303	0.320614	0.348915	-6.93038	cg04763558
-0.149528	0.185856	-5.53121	1.87111e-07	4.28877e-07	6.2676	cg25509871
-0.128378	0.214502	-4.59716	1.06145e-05	1.95606e-05	2.35409	cg03603888
0.0104052	0.252545	0.267899	0.789235	0.80688	-7.39197	cg17971747
-0.264377	0.892329	-7.7938	2.53892e-12	1.08895e-11	17.2758	cg25793425
-0.154891	0.763588	-4.23053	4.56791e-05	7.77885e-05	0.953798	cg09638516
-0.0626507	0.132162	-2.1951	0.0300673	0.0368041	-5.05444	cg00647820
-0.274296	0.773598	-7.8868	1.56121e-12	6.89129e-12	17.7563	cg10005744
-0.152609	0.216146	-3.88278	0.000169031	0.000268007	-0.292646	cg07694025
-0.101973	0.839878	-2.4019	0.0178361	0.022362	-4.59703	cg08180229
-0.0822619	0.775273	-2.12344	0.0357602	0.0434241	-5.20416	cg05630886
0.127052	0.757452	3.73669	0.000286097	0.00044059	-0.791034	cg12695707
-0.159968	0.661074	-4.76977	5.20469e-06	9.97858e-06	3.04114	cg14728024
-0.243147	0.815465	-6.87978	2.85609e-10	9.23695e-10	12.6205	cg17926756
-0.100391	0.7906	-2.61585	0.0100377	0.012918	-4.08457	cg08438071
-0.255129	0.872941	-7.43249	1.68265e-11	6.4303e-11	15.4095	cg00277753
-0.100586	0.761204	-2.46251	0.0152093	0.0192178	-4.45586	cg04002063
-0.299901	0.801672	-9.53535	2.07702e-16	1.55173e-15	26.5914	cg16300094
-0.00378477	0.803038	-0.116936	0.907105	0.915998	-7.42115	cg05603896
0.0845018	0.739992	2.73849	0.00710603	0.00930115	-3.77308	cg20794334
-0.308843	0.713214	-10.116	8.43988e-18	7.65454e-17	29.7692	cg23375781
-0.124535	0.152277	-4.24355	4.3374e-05	7.40563e-05	1.0031	cg24668736
0.0188377	0.721864	0.505409	0.614194	0.64022	-7.29982	cg12080906
-0.337213	0.770194	-10.6497	4.39585e-19	4.83368e-18	32.7027	cg18662507
-0.331616	0.755209	-10.7324	2.78047e-19	3.1532e-18	33.1576	cg13957538
-0.31681	0.775925	-10.0313	1.348e-17	1.18781e-16	29.3045	cg26803305
-0.300733	0.777643	-9.93299	2.32058e-17	1.98161e-16	28.7655	cg05394210
-0.112583	0.753476	-3.11684	0.00228549	0.00315967	-2.73462	cg22387019
-0.071859	0.751755	-1.8537	0.066225	0.0781289	-5.72588	cg14178077
0.155283	0.292627	4.03859	9.49226e-05	0.000155219	0.255796	cg04452311
-0.124938	0.135171	-6.13679	1.10271e-08	2.92734e-08	9.03363	cg17918558
-0.118279	0.159746	-4.60669	1.02092e-05	1.88525e-05	2.39158	cg09917562
-0.171342	0.699945	-4.44621	1.95603e-05	3.48965e-05	1.76658	cg21151541
-0.104312	0.793352	-2.82877	0.005474	0.00724829	-3.53603	cg24195359
-0.0971512	0.315747	-2.94921	0.00382585	0.00515456	-3.20888	cg06974930
-0.091783	0.665055	-2.21917	0.0283458	0.0347918	-5.0032	cg26565054
-0.0725728	0.751622	-2.2799	0.0243666	0.030128	-4.8714	cg15742116
-0.122643	0.203107	-3.34267	0.00110556	0.00158467	-2.06035	cg12285988
-0.157202	0.745575	-4.17075	5.7503e-05	9.66264e-05	0.733806	cg19177125
-0.22036	0.894224	-6.03626	1.79029e-08	4.63349e-08	8.55965	cg01510696
-0.0346923	0.833967	-0.95102	0.343496	0.372351	-6.97533	cg05931497
-0.195647	0.726265	-5.20086	8.2215e-07	1.74363e-06	4.82821	cg16342298
-0.0314457	0.795351	-0.97158	0.3332	0.36185	-6.95563	cg00975971
-0.117514	0.765357	-3.35379	0.00106552	0.00153029	-2.02598	cg10010103
-0.123334	0.737815	-3.25007	0.00149551	0.00211114	-2.34161	cg23500444
-0.104081	0.787331	-2.60057	0.0104703	0.0134521	-4.12246	cg13521286
-0.317836	0.779366	-10.2582	3.84323e-18	3.66491e-17	30.55	cg00563847
0.0137804	0.16216	0.42148	0.674153	0.697734	-7.33884	cg05858889
-0.335304	0.802486	-10.5479	7.72851e-19	8.19746e-18	32.1424	cg19378892
-0.0585294	0.134159	-1.50088	0.136001	0.155001	-6.30677	cg23342718
-0.114933	0.741186	-3.11992	0.0022635	0.00313075	-2.72568	cg07996016
-0.17078	0.27184	-6.1295	1.14196e-08	3.02684e-08	8.99938	cg23349242
-0.304006	0.768455	-9.73306	6.99288e-17	5.58305e-16	27.6711	cg22112133
0.110325	0.749354	3.4543	0.000761546	0.00111319	-1.71212	cg01800253
-0.0414649	0.46609	-0.986765	0.325733	0.354144	-6.9408	cg20929609
-0.203713	0.362078	-6.44034	2.52935e-09	7.25334e-09	10.477	cg15144631
-0.0255973	0.74672	-0.701682	0.48423	0.513387	-7.18116	cg00293660
-0.0579225	0.781673	-1.478	0.142014	0.161491	-6.34039	cg19823329
-0.129589	0.520608	-3.97628	0.000119651	0.000193199	0.0353016	cg01810763
-0.105529	0.772216	-2.69926	0.00794752	0.0103467	-3.87421	cg00443307
0.100408	0.7637	3.31433	0.00121272	0.00172988	-2.14672	cg06667574
-0.227653	0.815285	-6.86006	3.13844e-10	1.00945e-09	12.5274	cg18517540
-0.107526	0.849011	-2.68056	0.00837842	0.0108775	-3.92188	cg22236485
0.0517192	0.823916	1.64011	0.103583	0.119652	-6.09148	cg22204103
-0.0743864	0.164789	-2.71194	0.00766454	0.00999658	-3.84154	cg10374040
-0.0951265	0.80084	-2.37145	0.019302	0.0241103	-4.66675	cg20003635
0.00153947	0.750902	0.053907	0.957098	0.961412	-7.42656	cg08622198
-0.241233	0.705572	-6.99415	1.59744e-10	5.34692e-10	13.192	cg06884029
-0.212989	0.592146	-5.99413	2.18513e-08	5.60156e-08	8.36459	cg27454842
-0.00804809	0.524525	-0.187147	0.85186	0.864923	-7.41043	cg06870213
-0.272053	0.620509	-8.79892	1.16467e-14	6.87721e-14	22.601	cg23938975
-0.0930671	0.784565	-3.17792	0.00188363	0.00262958	-2.55583	cg13353574
-0.280881	0.783261	-8.43133	8.49683e-14	4.45734e-13	20.6339	cg16318240
-0.0643337	0.685304	-1.48906	0.139083	0.158325	-6.3242	cg01703736
-0.148327	0.231107	-3.79591	0.000231627	0.000360904	-0.591161	cg27118825
-0.209803	0.628695	-5.47168	2.45879e-07	5.55368e-07	6.0019	cg24724630
0.0356692	0.716657	1.07267	0.285556	0.312939	-6.8527	cg24590708
-0.152788	0.179892	-5.11876	1.17427e-06	2.44252e-06	4.48198	cg04774597
-0.143294	0.210791	-4.20068	5.12024e-05	8.65952e-05	0.844502	cg02425416
-0.211227	0.809225	-5.76695	6.35138e-08	1.54065e-07	7.32181	cg07774691
-0.140973	0.719635	-3.6843	0.000344715	0.000525372	-0.966857	cg10309580
0.111508	0.53072	3.16229	0.00198017	0.00275759	-2.60202	cg14230378
-0.221768	0.649065	-6.10885	1.26643e-08	3.33794e-08	8.89849	cg01352906
-0.0346844	0.708491	-0.998339	0.320112	0.34843	-6.92935	cg02517711
-0.1478	0.190559	-5.54043	1.79422e-07	4.12234e-07	6.30848	cg09104660
-0.148293	0.746448	-3.90386	0.000156478	0.000249148	-0.219425	cg04668137
-0.201446	0.793878	-5.24211	6.85601e-07	1.4679e-06	5.00459	cg22935609
-0.339592	0.833619	-11.5033	3.88856e-21	5.8659e-20	37.3993	cg09277467
0.0442609	0.785993	1.44844	0.150082	0.170208	-6.38308	cg06818159
-0.0868614	0.696634	-2.73828	0.00711032	0.00930652	-3.77363	cg19262683
-0.148536	0.801423	-3.84894	0.000191217	0.000301038	-0.409583	cg14724899
-0.0244304	0.301427	-0.577807	0.564472	0.592137	-7.26052	cg19189201
-0.156019	0.813301	-3.88355	0.00016856	0.000267295	-0.289998	cg24138422
-0.13507	0.706363	-3.5476	0.00055472	0.000825051	-1.41475	cg04922803
-0.205961	0.646415	-6.26308	6.00031e-09	1.6432e-08	9.62984	cg01749213
-0.237487	0.781472	-6.73241	5.9827e-10	1.85474e-09	11.8933	cg12877223
-0.07954	0.706735	-2.11416	0.0365609	0.0443535	-5.2232	cg22370326
-0.259733	0.557206	-7.29733	3.40117e-11	1.24752e-10	14.716	cg08853304
-0.0711436	0.130215	-1.78093	0.0774415	0.0906821	-5.85522	cg19451167
-0.127518	0.715198	-3.35335	0.00106727	0.00153266	-2.02746	cg03610280
-0.33491	0.728572	-10.5122	9.41872e-19	9.86886e-18	31.946	cg18041814
-0.253247	0.668694	-8.12776	4.3197e-13	2.05588e-12	19.0257	cg18973735
-0.176736	0.23454	-5.8631	4.03854e-08	1.00247e-07	7.76372	cg01804429
-0.20546	0.685187	-5.79102	5.67431e-08	1.3843e-07	7.43182	cg13064789
-0.00704908	0.73776	-0.225564	0.821922	0.837278	-7.40246	cg00067518
-0.151099	0.799044	-4.07432	8.29828e-05	0.000136718	0.383859	cg20206319
-0.135592	0.685004	-3.5871	0.000484093	0.000725302	-1.28673	cg08179564
-0.00809262	0.783368	-0.254275	0.799715	0.816669	-7.39555	cg21945260
-0.108835	0.34211	-3.1711	0.00192515	0.00268444	-2.57599	cg10442157
-0.148766	0.736989	-3.89564	0.000161268	0.000256305	-0.248038	cg25936980
-0.15902	0.366062	-4.56628	1.20487e-05	2.20463e-05	2.23225	cg12700732
-0.306115	0.775205	-9.44181	3.47306e-16	2.5166e-15	26.0816	cg20256375
-0.230081	0.676681	-6.56002	1.40856e-09	4.17197e-09	11.052	cg09071834
0.0825756	0.82357	2.9883	0.0033986	0.00460684	-3.10025	cg26500914
-0.182092	0.804058	-4.89502	3.07909e-06	6.07888e-06	3.54862	cg09221739
-0.140289	0.255229	-3.34886	0.0010832	0.0015543	-2.04129	cg18007806
-0.125703	0.739295	-3.55044	0.000549252	0.000817335	-1.40548	cg17358124
-0.101258	0.128895	-3.78358	0.000241901	0.00037605	-0.632406	cg07959070
-0.337784	0.800297	-10.8077	1.83201e-19	2.13396e-18	33.572	cg17955329
-0.102509	0.498434	-2.74997	0.00687821	0.00901427	-3.74347	cg27177006
-0.0245099	0.625803	-0.558101	0.57781	0.605201	-7.27174	cg20063106
0.0285088	0.728312	0.703391	0.483168	0.512376	-7.17996	cg24755189
-0.225736	0.738219	-5.98388	2.29549e-08	5.86946e-08	8.31645	cg17001765
-0.332734	0.562502	-11.0457	4.89792e-20	6.21698e-19	34.8823	cg05316694
-0.20951	0.754001	-6.35169	3.90154e-09	1.09409e-08	10.0519	cg24425316
-0.272556	0.794239	-7.98131	9.43351e-13	4.28904e-12	18.2538	cg22175494
-0.131492	0.196865	-4.01832	0.000102298	0.000166546	0.184358	cg08625920
-0.26017	0.783038	-7.5082	1.13712e-11	4.44802e-11	15.7961	cg19707128
-0.115426	0.141983	-3.63051	0.000415967	0.000628089	-1.14414	cg10196103
-0.0524858	0.809352	-1.31132	0.192239	0.215209	-6.57023	cg00135497
-0.248735	0.749963	-7.26749	3.94612e-11	1.43377e-10	14.5691	cg20542822
-0.276296	0.886826	-7.86687	1.73745e-12	7.62508e-12	17.6508	cg16772023
-0.0988908	0.316034	-3.01877	0.00309645	0.00421698	-3.01468	cg02628795
0.00173632	0.674865	0.0558265	0.955572	0.960034	-7.42645	cg13008174
-0.265525	0.787978	-8.52987	4.9966e-14	2.71255e-13	21.1592	cg14614689
-0.116036	0.172359	-3.88928	0.000164901	0.000261802	-0.269363	cg24021113
-0.258397	0.767125	-7.9987	8.58333e-13	3.92372e-12	18.347	cg07050194
-0.161783	0.681721	-5.24749	6.67637e-07	1.43133e-06	5.03006	cg03283990
-0.328892	0.747368	-10.5251	8.76915e-19	9.23801e-18	32.017	cg23155625
-0.168307	0.771956	-4.30621	3.40265e-05	5.89181e-05	1.23564	cg10605735
-0.177109	0.729184	-5.03986	1.65597e-06	3.37934e-06	4.14895	cg25949447
-0.293816	0.78054	-10.1476	7.0854e-18	6.50281e-17	29.9428	cg15343224
-0.187261	0.810235	-5.08183	1.38211e-06	2.84914e-06	4.32425	cg09697984
-0.214508	0.718945	-5.85628	4.18652e-08	1.03752e-07	7.72894	cg10036892
-0.103042	0.790514	-2.6012	0.0104522	0.0134299	-4.1209	cg07024339
-0.0218643	0.551867	-0.553449	0.580981	0.608246	-7.27433	cg02319392
-0.157224	0.744137	-4.19509	5.23728e-05	8.84584e-05	0.82308	cg12209615
-0.279142	0.712844	-8.78277	1.27139e-14	7.47003e-14	22.5141	cg09205190
-0.118101	0.154675	-4.94683	2.4645e-06	4.92284e-06	3.76373	cg22982570
-0.155453	0.792722	-3.88344	0.000168627	0.000267397	-0.290376	cg20346869
-0.127089	0.216889	-3.68181	0.000347576	0.000529497	-0.974758	cg25616547
-0.136558	0.360122	-3.93197	0.000141044	0.000225794	-0.120921	cg26726652
-0.257413	0.597071	-7.60388	6.87669e-12	2.77733e-11	16.2921	cg17488628
0.0316707	0.774673	0.911018	0.364101	0.393259	-7.01249	cg02569718
-0.106871	0.732762	-2.98573	0.00342653	0.0046426	-3.10765	cg06312846
-0.169169	0.190094	-5.78071	5.9347e-08	1.44488e-07	7.38769	cg17261708
-0.28788	0.790249	-8.52202	5.21411e-14	2.82337e-13	21.1171	cg13594711
-0.277204	0.824682	-7.93226	1.22891e-12	5.50359e-12	17.9928	cg23360922
-0.231109	0.800236	-6.25161	6.37403e-09	1.74012e-08	9.57105	cg18469610
-0.309341	0.719813	-9.28619	8.15673e-16	5.63265e-15	25.2352	cg25287541
-0.356413	0.777504	-11.8257	6.54527e-22	1.11909e-20	39.1702	cg11072779
-0.110693	0.696139	-2.87107	0.0048334	0.00643657	-3.42258	cg20621674
0.0795546	0.82212	2.28754	0.0239052	0.0295818	-4.85464	cg13423383
-0.269681	0.823508	-7.96899	1.00533e-12	4.55431e-12	18.1909	cg14070275
-0.363575	0.713363	-12.8909	1.88307e-24	4.89569e-23	44.9865	cg09866283
-0.0831416	0.133981	-2.22138	0.0281913	0.0346106	-4.99844	cg06139341
-0.0331789	0.756465	-1.01493	0.312167	0.340275	-6.91272	cg18245281
0.0116973	0.79042	0.360082	0.719414	0.740977	-7.36291	cg17611074
-0.0113775	0.791639	-0.305887	0.760218	0.77969	-7.38103	cg06942850
-0.187943	0.651304	-5.21548	7.70951e-07	1.64023e-06	4.89064	cg03573390
-0.124584	0.851344	-3.15305	0.00203921	0.00283504	-2.62919	cg00632560
-0.0710187	0.806915	-1.90203	0.0595523	0.0705936	-5.6373	cg00153919
-0.0486155	0.670571	-1.47724	0.142212	0.161703	-6.3415	cg20224218
-0.0135542	0.561496	-0.35163	0.725729	0.747006	-7.36593	cg02675264
0.0933265	0.199247	2.2714	0.0248957	0.0307503	-4.8901	cg12695586
-0.340994	0.740934	-11.0325	5.26864e-20	6.65433e-19	34.8098	cg20360285
0.00179954	0.87363	0.0499027	0.960282	0.96422	-7.42677	cg06893288
-0.319594	0.883032	-10.3922	1.83035e-18	1.83988e-17	31.2864	cg24045038
-0.0938918	0.189178	-2.28793	0.0238835	0.0295557	-4.85381	cg15831060
-0.0928571	0.190542	-3.27469	0.00138014	0.0019561	-2.26711	cg07198552
-0.390298	0.793079	-15.1293	1.15348e-29	8.21891e-28	56.9197	cg11547122
-0.107037	0.196493	-4.07416	8.29339e-05	0.000136644	0.384218	cg08284371
-0.326764	0.833752	-10.2404	4.24176e-18	4.01445e-17	30.452	cg26394196
-0.111669	0.728014	-2.88815	0.00459474	0.00613432	-3.37634	cg23521262
-0.0229053	0.862969	-0.657917	0.511844	0.540825	-7.21094	cg07110405
0.0519482	0.765006	1.81904	0.0713807	0.0839219	-5.78808	cg08243465
-0.151624	0.77372	-4.1689	5.79135e-05	9.72849e-05	0.727013	cg00561854
-0.187437	0.738813	-5.07629	1.41568e-06	2.91488e-06	4.30099	cg03197032
-0.130251	0.755063	-3.66994	0.000362528	0.000551267	-1.01441	cg25718522
-0.196809	0.627928	-5.41179	3.22056e-07	7.17025e-07	5.73919	cg24952293
-0.289096	0.609573	-9.13569	1.85895e-15	1.22364e-14	24.4188	cg01711077
-0.107595	0.230426	-3.77796	0.000246838	0.000383328	-0.65152	cg13621701
0.0300464	0.730761	0.961971	0.337985	0.366741	-6.96489	cg26751513
-0.172592	0.754804	-4.55351	1.26995e-05	2.3175e-05	2.18175	cg04392715
0.0976498	0.707961	2.88997	0.00456835	0.00610097	-3.37118	cg06898168
0.0379125	0.654325	0.992868	0.322762	0.351083	-6.93478	cg02987906
-0.130084	0.729119	-3.41033	0.000883215	0.0012809	-1.85067	cg15791815
-0.119668	0.402975	-3.7199	0.00030366	0.000466147	-0.847335	cg12141659
-0.128539	0.75965	-3.47796	0.000703488	0.00103298	-1.63768	cg10218777
-0.111481	0.504847	-2.78107	0.00628892	0.00827619	-3.66222	cg07788438
-0.142406	0.678958	-3.75702	0.000266287	0.000411757	-0.723063	cg08699575
-0.124979	0.779368	-3.18494	0.00184294	0.00257628	-2.53546	cg23867638
-0.0361567	0.770217	-1.04944	0.296072	0.323836	-6.87724	cg05205842
-0.132439	0.221199	-4.39074	2.43544e-05	4.29388e-05	1.55596	cg00976619
-0.104329	0.167506	-3.72142	0.000302025	0.000463795	-0.842235	cg10202457
0.048759	0.848438	1.509	0.133908	0.152723	-6.29471	cg02862467
-0.279323	0.558328	-8.15136	3.82042e-13	1.83241e-12	19.1473	cg17578548
0.0932677	0.766128	3.13534	0.00215538	0.00298804	-2.68056	cg09511724
-0.0833796	0.632355	-2.22661	0.0278301	0.0341854	-4.98723	cg07300349
-0.130299	0.775563	-3.32543	0.00117004	0.00167227	-2.1132	cg03424058
-0.185225	0.76442	-4.7	6.96926e-06	1.31519e-05	2.75972	cg03281393
0.0891113	0.768563	2.48607	0.014285	0.0180963	-4.40012	cg11685391
-0.00673188	0.825442	-0.180756	0.856862	0.869602	-7.41161	cg00931181
-0.226609	0.624034	-6.37315	3.52977e-09	9.95159e-09	10.1505	cg07924081
-0.0743203	0.13911	-2.32566	0.0217036	0.0269695	-4.76999	cg14527456
-0.249899	0.666132	-7.30296	3.287e-11	1.2085e-10	14.7493	cg13811630
-0.17798	0.383702	-5.12428	1.14786e-06	2.39073e-06	4.50419	cg09161579
-0.166138	0.168166	-7.37123	2.30557e-11	8.64426e-11	15.0988	cg00311984
-0.0945972	0.751811	-2.37634	0.0190598	0.0238203	-4.65561	cg04880992
-0.16144	0.710261	-4.2273	4.62525e-05	7.86934e-05	0.941869	cg11825070
-0.0309937	0.266944	-0.767697	0.444167	0.473738	-7.13265	cg12865837
-0.13498	0.712222	-3.52866	0.00059194	0.000877528	-1.47574	cg07040220
-0.308664	0.743983	-9.74927	6.39534e-17	5.13325e-16	27.7597	cg03391019
-0.134667	0.727792	-3.41235	0.000877301	0.00127283	-1.84438	cg11613741
-0.186385	0.592592	-5.23398	7.10387e-07	1.51802e-06	4.97005	cg07648709
0.0991101	0.812735	2.36078	0.0198404	0.0247509	-4.69099	cg14793137
-0.129892	0.79825	-3.34907	0.00108248	0.00155342	-2.04066	cg02059214
-0.0749789	0.486168	-2.23156	0.0274877	0.0337849	-4.97653	cg04259560
-0.0796858	0.796929	-1.93289	0.0555944	0.0661089	-5.57961	cg06136472
-0.0803284	0.735177	-2.03027	0.0445284	0.0535016	-5.39184	cg15142192
-0.160683	0.233939	-4.32917	3.1097e-05	5.41329e-05	1.32188	cg02620784
-0.324001	0.772127	-10.3043	2.97861e-18	2.89524e-17	30.803	cg02307288
-0.155465	0.398619	-3.93876	0.000137627	0.000220637	-0.0975283	cg06737912
-0.360283	0.804203	-12.3569	3.50865e-23	7.31864e-22	42.0787	cg16110645
-0.333205	0.804704	-10.4443	1.37181e-18	1.404e-17	31.5727	cg07136254
-0.198752	0.510847	-4.93448	2.60362e-06	5.18612e-06	3.71087	cg00281725
-0.00673558	0.814312	-0.15975	0.873345	0.884835	-7.4152	cg12161959
-0.194018	0.522412	-5.16255	9.72496e-07	2.04373e-06	4.66519	cg01083050
-0.0753365	0.20025	-2.8069	0.00583301	0.00770136	-3.59394	cg03750909
-0.221125	0.752799	-7.10717	8.96109e-11	3.09858e-10	13.761	cg24387126
0.0616131	0.70223	1.50062	0.136067	0.15507	-6.30715	cg26536750
-0.145025	0.746787	-3.87618	0.000173157	0.000274163	-0.315519	cg01704609
0.038722	0.878443	1.14344	0.255117	0.281291	-6.77471	cg06582782
-0.38438	0.897168	-14.3126	8.7037e-28	4.2421e-26	52.6217	cg04741516
-0.37629	0.789024	-14.1962	1.62098e-27	7.54461e-26	52.0034	cg21882238
-0.11011	0.774148	-2.90668	0.00434812	0.00582058	-3.32592	cg04378942
-0.0666774	0.74391	-1.8346	0.0690292	0.0812797	-5.7603	cg15025240
-0.0770129	0.650296	-2.17608	0.0314976	0.038466	-5.09465	cg17009069
-0.183286	0.734815	-4.49294	1.62191e-05	2.92089e-05	1.94652	cg26232945
-0.355146	0.75474	-12.5698	1.09092e-23	2.48454e-22	43.24	cg16221969
0.0410789	0.777552	1.32308	0.188306	0.211048	-6.55489	cg25977900
-0.185807	0.791813	-5.1994	8.27292e-07	1.75408e-06	4.82214	cg21251140
0.0497887	0.713824	1.40683	0.162049	0.183049	-6.44178	cg26251680
-0.283711	0.880967	-8.78949	1.22587e-14	7.21841e-14	22.5502	cg26066277
-0.109126	0.569257	-3.64287	0.000398383	0.00060274	-1.10345	cg19965031
-0.129977	0.776114	-3.45585	0.000758075	0.00110842	-1.70769	cg07062338
-0.0944073	0.737692	-2.24038	0.0268975	0.0330992	-4.95757	cg09729274
-0.211729	0.411068	-6.23717	6.80481e-09	1.85171e-08	9.50657	cg10589447
-0.0777071	0.238848	-3.22033	0.00164497	0.00231156	-2.4302	cg26930078
-0.0711374	0.820515	-1.81352	0.0722389	0.0848876	-5.79791	cg06103086
-0.0958141	0.643352	-2.98162	0.0034683	0.00469708	-3.11889	cg12278179
-0.288881	0.623926	-9.29143	7.92571e-16	5.48419e-15	25.2637	cg01756421
0.0761012	0.818156	2.4167	0.0171567	0.021551	-4.56275	cg16809457
-0.243521	0.436029	-6.97305	1.78077e-10	5.9246e-10	13.0852	cg25792593
-0.31049	0.784891	-9.55334	1.88125e-16	1.4156e-15	26.6896	cg25421111
-0.135594	0.16313	-5.65213	1.07612e-07	2.54063e-07	6.80685	cg02151625
-0.0950687	0.145594	-2.60087	0.0104619	0.0134418	-4.12173	cg13361558
0.0276112	0.709064	0.843936	0.400372	0.429903	-7.07126	cg10102384
-0.138262	0.622469	-4.3387	2.99106e-05	5.21865e-05	1.35893	cg24536529
-0.117574	0.813569	-3.22092	0.00164267	0.0023085	-2.42877	cg25974442
-0.0796437	0.734859	-2.28448	0.0240901	0.0297991	-4.86138	cg07501955
-0.0217945	0.195546	-0.596328	0.552074	0.580076	-7.24963	cg06340704
0.0193405	0.861849	0.567891	0.571163	0.598706	-7.26621	cg13597051
-0.139132	0.251216	-3.7872	0.000238996	0.000371807	-0.620796	cg19571293
-0.15045	0.154884	-4.18675	5.40778e-05	9.11658e-05	0.79247	cg24211006
-0.300898	0.756065	-9.50389	2.46921e-16	1.8267e-15	26.4199	cg12059848
-0.317071	0.760498	-9.65393	1.08145e-16	8.4167e-16	27.2386	cg06012410
-0.318609	0.615793	-10.6654	4.02954e-19	4.4536e-18	32.7891	cg25332499
-0.157891	0.793556	-5.14194	1.0614e-06	2.22059e-06	4.58001	cg26514552
-0.099405	0.803721	-2.42676	0.0167135	0.0210246	-4.53951	cg26792700
-0.176812	0.777809	-4.6456	8.72093e-06	1.62562e-05	2.5436	cg18986589
0.0549465	0.723103	1.79477	0.0751903	0.0881731	-5.83099	cg14837598
-0.286575	0.746888	-9.1501	1.71805e-15	1.13602e-14	24.4969	cg10577534
-0.206873	0.61438	-5.64873	1.09696e-07	2.58699e-07	6.78851	cg06012347
-0.283678	0.790195	-8.39138	1.05381e-13	5.45747e-13	20.4209	cg03816029
0.0238269	0.818199	0.906906	0.366261	0.395485	-7.01622	cg00917471
0.0406975	0.779243	1.43792	0.15304	0.173391	-6.39808	cg15473329
-0.0807546	0.732898	-2.10185	0.0376471	0.0456099	-5.24835	cg12101498
-0.108173	0.107863	-4.1149	7.10774e-05	0.000118041	0.531311	cg20820767
-0.230679	0.779395	-6.15862	9.97747e-09	2.66288e-08	9.13201	cg01003815
-0.00162338	0.71341	-0.0465238	0.96297	0.966648	-7.42693	cg06610125
-0.0866354	0.798482	-2.34918	0.0204404	0.0254639	-4.71722	cg08577441
-0.290416	0.785419	-8.97053	4.57894e-15	2.85364e-14	23.5256	cg08144042
0.140383	0.808619	5.18399	8.82983e-07	1.86562e-06	4.7586	cg07382129
-0.143501	0.464438	-3.65579	0.000381056	0.000577855	-1.06137	cg24006654
-0.158755	0.629168	-4.67833	7.6088e-06	1.42914e-05	2.67484	cg00904566
-0.345583	0.765246	-11.8002	7.53591e-22	1.27659e-20	39.0301	cg19031475
-0.167477	0.713466	-4.19692	5.20044e-05	8.78661e-05	0.829826	cg16969025
-0.0817556	0.205658	-2.05804	0.0417407	0.0503296	-5.33672	cg01614102
-0.154705	0.804427	-4.01763	0.000102676	0.000167125	0.18105	cg25463409
-0.322281	0.814959	-10.0779	1.04222e-17	9.32539e-17	29.5598	cg14420012
-0.307684	0.583648	-9.42961	3.71376e-16	2.67965e-15	26.0152	cg01192572
-0.166222	0.338993	-4.86269	3.52446e-06	6.90592e-06	3.41778	cg07549208
-0.0149049	0.816763	-0.557697	0.578083	0.605461	-7.27196	cg12671632
-0.0835332	0.568225	-2.15877	0.0328489	0.0400355	-5.13095	cg10148591
-0.224337	0.660715	-6.67523	7.92112e-10	2.41597e-09	11.6171	cg00473597
-0.248325	0.796085	-6.99016	1.63536e-10	5.46777e-10	13.1692	cg10449489
-0.255841	0.757864	-7.24809	4.37762e-11	1.58077e-10	14.4672	cg24804106
-0.199486	0.767858	-5.07648	1.41455e-06	2.91268e-06	4.30176	cg12486498
0.00117548	0.728364	0.0401459	0.968043	0.971324	-7.42721	cg14556677
-0.28999	0.83284	-8.60468	3.33597e-14	1.85593e-13	21.5591	cg18680035
0.0347364	0.838631	1.02474	0.307531	0.335586	-6.90274	cg08720746
-0.0955814	0.348117	-2.31125	0.0225164	0.0279305	-4.80218	cg12446629
-0.233012	0.524308	-7.3327	2.8137e-11	1.04299e-10	14.9024	cg22228337
-0.238195	0.476662	-6.25716	6.20543e-09	1.69644e-08	9.59732	cg16658255
-0.333567	0.713922	-11.264	1.46208e-20	2.01326e-19	36.0834	cg06466459
-0.14382	0.759288	-3.99399	0.000112146	0.000181673	0.0971009	cg17758439
0.0256219	0.710551	0.66949	0.504463	0.53355	-7.20325	cg17813874
-0.261715	0.831311	-7.43339	1.6811e-11	6.42463e-11	15.4106	cg13620881
-0.216765	0.497684	-5.65175	1.08185e-07	2.55359e-07	6.80204	cg27367878
0.0861549	0.700866	2.41255	0.0173473	0.0217797	-4.57246	cg08677210
-0.165335	0.277619	-4.99519	2.00361e-06	4.04737e-06	3.96416	cg27035169
0.0219136	0.846501	0.661692	0.509428	0.538457	-7.20845	cg09757087
-0.337431	0.763048	-11.1456	2.81564e-20	3.70527e-19	35.4323	cg02529095
-0.0861244	0.796639	-2.11259	0.0366983	0.044512	-5.22642	cg01574823
0.0146036	0.623555	0.425842	0.670981	0.694639	-7.33698	cg07803218
-0.275476	0.711135	-8.17017	3.44502e-13	1.6633e-12	19.2494	cg07436224
-0.0819744	0.683826	-2.10842	0.0370641	0.0449365	-5.23494	cg06854197
-0.127027	0.138575	-5.57588	1.52643e-07	3.53947e-07	6.46601	cg08767182
-0.197945	0.792854	-5.353	4.19063e-07	9.20177e-07	5.48304	cg07493834
-0.108375	0.757757	-2.88781	0.00459944	0.00614026	-3.37727	cg20242129
-0.133103	0.70012	-3.76419	0.000259497	0.000401836	-0.698684	cg11806633
-0.209543	0.782091	-5.53079	1.88085e-07	4.30931e-07	6.26289	cg22651079
-0.0887418	0.697475	-2.49061	0.0141126	0.0178867	-4.38932	cg01046507
-0.0962286	0.276464	-2.36902	0.0194234	0.0242536	-4.67227	cg22473097
-0.0894814	0.783439	-2.12039	0.036022	0.0437281	-5.21043	cg22941086
0.0798123	0.751872	2.44281	0.0160195	0.0201919	-4.502	cg20812370
-0.173217	0.77478	-4.49804	1.58897e-05	2.86404e-05	1.96624	cg06804705
-0.0797929	0.683811	-1.97901	0.050093	0.0598594	-5.49175	cg03053456
-0.246858	0.792751	-6.92175	2.31298e-10	7.57681e-10	12.828	cg24237631
-0.15698	0.68634	-3.89489	0.000161709	0.000256973	-0.250631	cg00106808
-0.212296	0.402444	-6.10069	1.3141e-08	3.45614e-08	8.86213	cg03864215
-0.205569	0.484928	-7.03872	1.27025e-10	4.30743e-10	13.4175	cg25143508
0.0222099	0.874043	0.659889	0.510581	0.539594	-7.20965	cg26608305
-0.373926	0.748546	-13.3691	1.39512e-25	4.43078e-24	47.574	cg16623362
-0.152273	0.320785	-4.29442	3.56225e-05	6.15013e-05	1.1917	cg19932515
-0.258352	0.770737	-7.13739	7.73652e-11	2.70085e-10	13.9063	cg25315991
-0.255533	0.590723	-6.91556	2.38817e-10	7.81075e-10	12.7966	cg01336571
-0.154127	0.206465	-6.31618	4.63745e-09	1.28797e-08	9.88242	cg16102052
-0.189772	0.766523	-5.05762	1.53481e-06	3.14489e-06	4.22268	cg01760100
-0.247792	0.781026	-6.79864	4.30156e-10	1.35849e-09	12.2178	cg20185691
-0.195226	0.75595	-5.294	5.44922e-07	1.18111e-06	5.22772	cg25457109
-0.206232	0.422188	-5.32939	4.65594e-07	1.01643e-06	5.38066	cg18773260
-0.319597	0.810271	-9.85142	3.64053e-17	3.02896e-16	28.3187	cg02984966
-0.23969	0.847368	-6.31121	4.7753e-09	1.32426e-08	9.85413	cg14864572
-0.106398	0.774614	-2.88768	0.0046011	0.00614223	-3.3776	cg07474051
-0.180187	0.454393	-5.56946	1.57184e-07	3.63924e-07	6.43743	cg10708189
-0.118256	0.128229	-4.61816	9.74151e-06	1.80346e-05	2.43673	cg08716889
0.0477942	0.823475	1.46155	0.146459	0.166299	-6.36425	cg12355887
-0.277845	0.799465	-7.95376	1.09656e-12	4.94325e-12	18.1054	cg02248749
-0.320222	0.798206	-9.73067	7.08562e-17	5.65254e-16	27.658	cg20951539
-0.127126	0.841693	-3.02818	0.00300957	0.00410539	-2.98839	cg07784793
-0.298575	0.813949	-8.92691	5.80688e-15	3.56824e-14	23.2903	cg20356637
0.0611234	0.275242	1.60524	0.111056	0.12786	-6.14712	cg13871633
-0.196264	0.766643	-5.15343	1.01203e-06	2.12253e-06	4.62653	cg06785712
-0.0701141	0.794892	-1.92439	0.0566611	0.0673288	-5.59558	cg06094611
-0.16152	0.268209	-4.076	8.24581e-05	0.000135921	0.389904	cg11488893
-0.0712342	0.726718	-2.17011	0.0319546	0.0390006	-5.10716	cg11028167
-0.0712472	0.791372	-1.76993	0.0792665	0.0927316	-5.87434	cg26313247
-0.229439	0.730627	-5.87769	3.78666e-08	9.42877e-08	7.82704	cg17451432
-0.0885261	0.485402	-2.10672	0.0372143	0.0451104	-5.23842	cg26602314
-0.0969595	0.176794	-2.84364	0.005239	0.00695132	-3.49615	cg03233624
-0.153292	0.605812	-4.08311	8.02733e-05	0.000132507	0.4155	cg14160480
0.0365042	0.82744	0.943411	0.347356	0.376292	-6.98252	cg24138691
-0.317391	0.842508	-9.76432	5.88606e-17	4.74752e-16	27.842	cg26562972
-0.13186	0.363418	-3.20205	0.00174505	0.002445	-2.48487	cg25195795
0.157414	0.709848	5.34414	4.34686e-07	9.52414e-07	5.44712	cg25955180
-0.214363	0.769615	-5.71602	8.04298e-08	1.92601e-07	7.0913	cg12018969
-0.0845645	0.52261	-2.70531	0.0078101	0.0101771	-3.85855	cg01778926
-0.0211074	0.812603	-0.580191	0.562868	0.590611	-7.25914	cg02960777
-0.130896	0.222114	-4.07169	8.37134e-05	0.000137828	0.375302	cg13931725
-0.205537	0.771582	-5.50773	2.08848e-07	4.75843e-07	6.16087	cg02258139
-0.0776474	0.747065	-1.81865	0.0714463	0.0839931	-5.78879	cg02984617
-0.138301	0.838775	-3.25212	0.00148561	0.0020982	-2.33543	cg20265528
-0.258926	0.767973	-7.29345	3.46833e-11	1.27032e-10	14.6967	cg00462362
-0.200681	0.80362	-5.45746	2.62192e-07	5.90145e-07	5.93936	cg11832717
0.108023	0.754832	3.59136	0.000476645	0.000714747	-1.27231	cg09695948
-0.154467	0.216153	-4.11982	6.98454e-05	0.000116084	0.548199	cg02171545
0.0900187	0.740826	2.66964	0.00863743	0.011196	-3.94944	cg19413366
-0.324294	0.621902	-10.4693	1.19405e-18	1.23327e-17	31.7105	cg00264994
-0.115793	0.795238	-2.9246	0.00412127	0.00553117	-3.2769	cg02886541
-0.111465	0.786525	-3.07535	0.00260145	0.00357535	-2.85415	cg05511921
-0.342185	0.818585	-11.2818	1.32441e-20	1.83772e-19	36.1816	cg08552446
-0.111273	0.124858	-3.56	0.000531178	0.000791805	-1.37416	cg23445461
-0.0277414	0.750954	-0.786207	0.433288	0.46285	-7.11827	cg09631415
-0.0413824	0.735634	-1.03682	0.301892	0.329822	-6.89034	cg05227773
-0.162377	0.333807	-4.88489	3.20707e-06	6.31619e-06	3.50896	cg26132809
-0.141058	0.148374	-5.95629	2.60436e-08	6.61961e-08	8.19259	cg05627522
-0.0096367	0.55639	-0.235161	0.814483	0.830467	-7.40024	cg07138962
-0.0143201	0.692987	-0.366947	0.714302	0.736076	-7.36041	cg21762589
-0.279745	0.874907	-8.58148	3.78169e-14	2.08855e-13	21.435	cg04043957
0.0331522	0.678211	0.898421	0.370751	0.400046	-7.02386	cg15246619
-0.0123135	0.655426	-0.399447	0.690269	0.713185	-7.34791	cg22041417
-0.279767	0.794827	-8.44278	7.98897e-14	4.20873e-13	20.6949	cg25209983
-0.296511	0.809673	-8.93575	5.53421e-15	3.41147e-14	23.3379	cg26545519
-0.266012	0.763875	-8.153	3.77566e-13	1.81234e-12	19.1588	cg22200644
-0.0396605	0.158915	-1.34534	0.181034	0.203328	-6.52549	cg16722792
-0.109088	0.152623	-3.94156	0.000136071	0.000218284	-0.0869225	cg06858186
-0.0999775	0.762519	-2.62582	0.00976412	0.0125852	-4.05973	cg22955798
-0.248935	0.715729	-6.87367	2.95015e-10	9.52622e-10	12.5887	cg19584660
-0.013351	0.72511	-0.342994	0.7322	0.753119	-7.36894	cg22871870
-0.127991	0.425316	-3.40659	0.000894333	0.00129613	-1.86236	cg22488259
-0.108325	0.310235	-2.6596	0.00888646	0.0115023	-3.97497	cg09697795
-0.119491	0.664393	-3.22822	0.00160459	0.00225712	-2.407	cg03022552
-0.105068	0.896616	-2.74208	0.00703545	0.00921182	-3.76394	cg09765014
-0.0835457	0.299592	-2.04185	0.0433476	0.0521675	-5.36895	cg03546235
-0.127914	0.515695	-4.00576	0.000107214	0.000174112	0.139696	cg11405655
-0.0863432	0.134861	-2.40765	0.0175705	0.022046	-4.58376	cg13400018
-0.275242	0.788421	-8.14629	3.91431e-13	1.87463e-12	19.1231	cg01203812
0.0397695	0.667313	1.27458	0.204901	0.228578	-6.61731	cg24790419
-0.104414	0.221804	-3.8129	0.000217669	0.000340289	-0.532503	cg08390786
-0.166409	0.232516	-4.82996	4.04719e-06	7.8686e-06	3.28417	cg13504993
-0.0113893	0.618645	-0.369339	0.712522	0.734371	-7.35953	cg25746923
-0.0812184	0.777424	-2.12685	0.03547	0.0430822	-5.19714	cg03396152
0.0192469	0.849014	0.544825	0.586879	0.61389	-7.27907	cg11540553
-0.223974	0.738595	-6.29537	5.15345e-09	1.42343e-08	9.77936	cg14194397
0.0903331	0.774635	2.97819	0.00350465	0.00474378	-3.12846	cg14383572
-0.113105	0.166015	-3.08331	0.00253784	0.00349209	-2.83131	cg00171421
-0.0428228	0.71838	-1.07312	0.285358	0.312743	-6.85221	cg22992279
-0.125132	0.395829	-3.76758	0.000256193	0.00039701	-0.6867	cg17866732
-0.143246	0.648309	-3.55928	0.00053289	0.000794226	-1.37703	cg06836948
0.0695635	0.837413	2.37129	0.0193064	0.0241152	-4.66702	cg17117459
-0.256013	0.735461	-7.26518	4.00874e-11	1.4553e-10	14.5539	cg06442684
0.0693135	0.800066	2.22073	0.0282327	0.034658	-4.99979	cg12687617
-0.340877	0.83272	-11.5248	3.45212e-21	5.25388e-20	37.5176	cg17085280
-0.345815	0.787785	-11.7745	8.68459e-22	1.45086e-20	38.8891	cg19744398
-0.0636873	0.703289	-1.59004	0.114444	0.131561	-6.17102	cg01664124
-0.0421169	0.812786	-1.04027	0.300296	0.328201	-6.88678	cg18869061
-0.144816	0.545983	-3.59297	0.000474358	0.0007115	-1.26762	cg12551957
-0.0980977	0.783407	-2.45016	0.0157149	0.0198268	-4.48489	cg13088432
-0.0949154	0.816423	-2.52934	0.0127176	0.0161919	-4.29651	cg01856069
-0.0855637	0.746209	-2.05526	0.0420134	0.0506473	-5.34228	cg04599041
-0.152931	0.166016	-5.86698	3.96572e-08	9.8526e-08	7.78151	cg15870818
-0.0339402	0.201458	-0.782447	0.435485	0.464988	-7.12122	cg11071926
-0.151165	0.75303	-4.11657	7.07116e-05	0.000117457	0.53644	cg21074766
-0.183648	0.780525	-5.12704	1.13551e-06	2.36646e-06	4.51483	cg06730953
-0.213733	0.441668	-6.05801	1.61238e-08	4.19413e-08	8.66197	cg09323847
-0.123598	0.152462	-5.11071	1.21614e-06	2.52499e-06	4.448	cg15207422
0.0272318	0.791567	0.673773	0.501745	0.530833	-7.20037	cg04580344
-0.0262165	0.742115	-0.685678	0.494232	0.52332	-7.19227	cg10626305
-0.248637	0.813325	-7.76205	2.99837e-12	1.27248e-11	17.1115	cg00902464
-0.0527835	0.768975	-1.58431	0.115735	0.13295	-6.17995	cg10671830
-0.291642	0.688604	-8.51985	5.29055e-14	2.86179e-13	21.1028	cg08413419
-0.0689817	0.588647	-2.00851	0.0468193	0.0561271	-5.43453	cg18449052
-0.237852	0.777212	-6.76677	5.03701e-10	1.57565e-09	12.0625	cg20391126
-0.336274	0.674666	-11.3517	8.99697e-21	1.2779e-19	36.5658	cg12874671
0.0774646	0.83976	2.36191	0.019779	0.0246778	-4.68833	cg00859858
-0.0518432	0.547421	-1.30973	0.192775	0.215774	-6.57229	cg10138352
-0.0488922	0.373241	-1.35388	0.178307	0.200465	-6.51408	cg21786381
-0.118528	0.743613	-3.17488	0.00190288	0.00265541	-2.56512	cg10364087
-0.260323	0.795994	-7.3857	2.15229e-11	8.09928e-11	15.167	cg03296565
-0.294676	0.623077	-8.68962	2.10895e-14	1.20305e-13	22.0131	cg04889790
-0.273102	0.74579	-8.12588	4.36323e-13	2.0753e-12	19.0158	cg26302230
-0.162027	0.755524	-4.4693	1.7834e-05	3.1972e-05	1.85532	cg03189821
-0.153157	0.35044	-4.07983	8.12721e-05	0.000134049	0.403712	cg26674479
-0.199637	0.247016	-5.12245	1.15849e-06	2.41161e-06	4.49541	cg00169419
0.0176231	0.749938	0.584335	0.560084	0.587901	-7.25672	cg21304158
-0.196766	0.672068	-6.30642	4.86277e-09	1.34742e-08	9.8359	cg06366374
-0.110583	0.734751	-2.7473	0.00693098	0.00908095	-3.75039	cg06301673
-0.123918	0.140729	-4.64258	8.81332e-06	1.64161e-05	2.53319	cg24864887
-0.0104498	0.627122	-0.240424	0.81041	0.826654	-7.39899	cg03963391
-0.248474	0.700648	-7.39318	2.05795e-11	7.76577e-11	15.2108	cg07600499
-0.184606	0.586894	-5.3721	3.83984e-07	8.47201e-07	5.56785	cg17324149
-0.102712	0.149537	-4.12982	6.7154e-05	0.00011186	0.585482	cg08421051
0.00315274	0.532739	0.0754322	0.939996	0.945813	-7.42516	cg08247852
-0.175215	0.713463	-5.1021	1.26352e-06	2.61734e-06	4.41102	cg16957758
-0.192706	0.24631	-6.90266	2.53167e-10	8.24768e-10	12.7387	cg26624134
-0.176835	0.820723	-4.5924	1.08417e-05	1.99585e-05	2.33395	cg16499416
-0.332127	0.755684	-10.7049	3.2379e-19	3.63125e-18	33.0064	cg04791060
-0.131591	0.732295	-3.35058	0.00107707	0.00154602	-2.03599	cg16244394
-0.102048	0.18823	-3.66513	0.000368472	0.000559877	-1.02988	cg07373798
0.0662012	0.844766	2.33819	0.0210204	0.0261576	-4.7419	cg27174787
-0.140147	0.63118	-3.82262	0.000210349	0.000329484	-0.499929	cg04135198
-0.092151	0.735952	-2.15793	0.0329151	0.0401127	-5.13269	cg15833940
-0.236111	0.735036	-7.43924	1.62069e-11	6.20595e-11	15.4463	cg16171105
0.039345	0.62132	1.02347	0.308133	0.336198	-6.90404	cg02259384
-0.24421	0.513913	-6.63196	9.88241e-10	2.98125e-09	11.4003	cg22440573
-0.188612	0.717384	-5.56803	1.58234e-07	3.66244e-07	6.43096	cg18274749
-0.062452	0.798879	-1.95778	0.0525603	0.0626564	-5.53241	cg03840259
-0.0712699	0.799838	-1.87261	0.0635434	0.0751083	-5.69148	cg05152713
0.112697	0.77734	3.0517	0.00279922	0.00383144	-2.92168	cg19753476
-0.195613	0.293348	-6.60473	1.12446e-09	3.36894e-09	11.2729	cg00666746
-0.342724	0.768032	-11.1023	3.58016e-20	4.64054e-19	35.1937	cg22879420
-0.166164	0.643828	-5.59175	1.4196e-07	3.30428e-07	6.53673	cg23220439
-0.215745	0.73336	-5.80978	5.20299e-08	1.27487e-07	7.51658	cg19753609
-0.26186	0.806533	-7.63865	5.74525e-12	2.34404e-11	16.4697	cg12583550
0.00165634	0.756433	0.0398614	0.96827	0.971531	-7.42722	cg23167035
0.0670387	0.76672	1.78126	0.0773872	0.0906207	-5.85464	cg22247748
-0.1265	0.311694	-3.59547	0.000470153	0.000705493	-1.25929	cg00936790
-0.166977	0.632326	-4.3239	3.17472e-05	5.5192e-05	1.30205	cg13920090
0.0353138	0.815766	1.00825	0.315352	0.343554	-6.91944	cg04252203
-0.295909	0.703653	-8.88184	7.42142e-15	4.49271e-14	23.0473	cg00031491
0.0388892	0.828411	1.19467	0.234554	0.259803	-6.7152	cg16302816
-0.141307	0.79908	-3.69871	0.000327608	0.000500631	-0.918828	cg05291874
-0.0388227	0.690716	-0.956125	0.340922	0.369736	-6.97048	cg17059388
-0.220367	0.726835	-5.92156	3.08093e-08	7.76015e-08	8.02866	cg06324719
0.0653572	0.101675	1.57258	0.118437	0.135908	-6.1982	cg11213520
-0.0530958	0.750303	-1.414	0.159938	0.180799	-6.43179	cg06873980
-0.241228	0.777753	-7.23917	4.5563e-11	1.64152e-10	14.4273	cg14218037
-0.176331	0.742823	-4.52316	1.43594e-05	2.60374e-05	2.0636	cg05558937
-0.159461	0.784268	-4.37106	2.63664e-05	4.62952e-05	1.48006	cg11204665
0.0613145	0.827536	2.13382	0.0348781	0.0423924	-5.18271	cg16598679
-0.0885475	0.671013	-2.7668	0.00655124	0.00860542	-3.6994	cg02728101
-0.11224	0.718002	-3.04567	0.00285184	0.00389975	-2.93883	cg05818676
-0.0999501	0.287236	-2.62926	0.00967122	0.0124711	-4.05114	cg17183362
0.0670333	0.789113	1.97151	0.0509512	0.0608311	-5.50616	cg00307066
-0.115295	0.662333	-2.90631	0.0043529	0.00582666	-3.32692	cg23936402
-0.0769129	0.765101	-2.30865	0.0226616	0.0281022	-4.80789	cg09241703
0.0535077	0.795473	1.55498	0.122567	0.140398	-6.22529	cg24541835
-0.0950249	0.77764	-2.75056	0.00686524	0.00899845	-3.74181	cg07009981
-0.104848	0.758674	-2.88708	0.00460933	0.00615272	-3.37923	cg23239870
-0.164284	0.153153	-6.03436	1.79862e-08	4.65344e-08	8.5547	cg05506600
-0.0980817	0.763432	-2.37025	0.0193621	0.0241814	-4.66949	cg15634474
-0.0983449	0.1709	-3.71284	0.000311363	0.000477233	-0.870988	cg10516975
-0.146041	0.782541	-3.79183	0.000235049	0.000365966	-0.605039	cg05685643
-0.201126	0.743423	-5.7871	5.77225e-08	1.40667e-07	7.41499	cg05802129
-0.164352	0.76894	-4.44462	1.96846e-05	3.5105e-05	1.7605	cg26427534
-0.168059	0.758024	-4.39826	2.36744e-05	4.18061e-05	1.58335	cg14289929
0.0465136	0.708432	1.15277	0.251283	0.277292	-6.76405	cg03301579
-0.107338	0.150919	-3.86854	0.000177875	0.000281158	-0.341201	cg01687189
-0.0422993	0.348302	-1.04954	0.296027	0.323799	-6.87713	cg02251567
0.0585357	0.759441	1.92911	0.0560611	0.0666478	-5.58668	cg09159795
0.116786	0.866525	3.89476	0.000161625	0.000256843	-0.250322	cg25037165
-0.36599	0.80758	-13.1227	5.32258e-25	1.52841e-23	46.2427	cg27653165
-0.0381888	0.826052	-0.991634	0.323361	0.351701	-6.936	cg06903656
0.0626203	0.798313	2.1531	0.0332973	0.0405591	-5.14272	cg00457087
-0.0784814	0.497445	-2.34841	0.0204775	0.0255066	-4.71889	cg06833709
-0.136367	0.793538	-3.64423	0.000396801	0.000600483	-1.09953	cg22073258
-0.101582	0.716446	-2.5032	0.013645	0.0173222	-4.3593	cg18793195
-0.0523062	0.536526	-1.42237	0.157499	0.178174	-6.42005	cg25924274
-0.201446	0.716485	-5.16109	9.78719e-07	2.0562e-06	4.659	cg26410550
-0.158097	0.160161	-4.63483	9.1012e-06	1.69177e-05	2.50227	cg11324650
-0.0748423	0.712375	-1.87377	0.0633821	0.0749266	-5.68936	cg03634778
-0.0149666	0.595605	-0.407175	0.684601	0.707764	-7.34478	cg10056203
-0.12171	0.777311	-3.05376	0.00278146	0.00380851	-2.91582	cg00861610
-0.0639547	0.43535	-2.05839	0.0417019	0.0502853	-5.33599	cg22054191
-0.118411	0.758173	-3.12368	0.00223692	0.00309568	-2.71477	cg13501538
-0.129859	0.803601	-3.46674	0.000730701	0.00107051	-1.67325	cg24965080
-0.0449505	0.756052	-1.21779	0.225681	0.25055	-6.68751	cg11987802
0.0188451	0.1593	0.4715	0.638136	0.663246	-7.31643	cg21795544
-0.175481	0.790972	-5.49029	2.25299e-07	5.11198e-07	6.08668	cg12829747
-0.157197	0.159418	-7.07584	1.0514e-10	3.60577e-10	13.6036	cg15719339
-0.106738	0.121914	-4.19995	5.13346e-05	8.67966e-05	0.841998	cg03259887
0.0569893	0.811872	1.93731	0.0550408	0.0654772	-5.57125	cg00874032
-0.274232	0.688744	-8.9243	5.89007e-15	3.61734e-14	23.2762	cg16003601
-0.118718	0.669045	-3.45687	0.000755107	0.00110429	-1.70413	cg15139596
-0.223439	0.773885	-7.14933	7.22335e-11	2.53159e-10	13.9733	cg01551441
-0.263677	0.633012	-7.19375	5.79772e-11	2.05916e-10	14.1904	cg09874796
-0.230567	0.654551	-6.90349	2.52106e-10	8.21503e-10	12.7428	cg16336872
0.000379686	0.700495	0.0140991	0.988774	0.989892	-7.42792	cg01626885
-0.127711	0.243959	-4.07511	8.26383e-05	0.000136187	0.38762	cg00575674
-0.28178	0.59072	-8.25123	2.23896e-13	1.10813e-12	19.6756	cg02420617
0.0182087	0.769745	0.601488	0.548642	0.576702	-7.24653	cg09599062
-0.127788	0.58057	-4.00963	0.000105674	0.000171763	0.153459	cg05924780
-0.0551145	0.133908	-1.33195	0.185389	0.20796	-6.54323	cg12646385
-0.124105	0.198319	-4.99179	2.03308e-06	4.10364e-06	3.95002	cg07922154
-0.0835773	0.630196	-2.22718	0.0277906	0.0341398	-4.986	cg03536657
0.0378841	0.793948	1.15092	0.252036	0.278086	-6.76617	cg25821072
0.0652387	0.140788	1.78461	0.076838	0.0900094	-5.84878	cg19223106
-0.124488	0.684547	-3.18907	0.00181885	0.00254398	-2.52327	cg04263702
-0.0800073	0.186191	-2.85799	0.00502207	0.00667617	-3.45762	cg01062691
0.00988892	0.619746	0.229248	0.819064	0.834675	-7.40162	cg24864275
-0.152971	0.787341	-4.06618	8.55692e-05	0.000140689	0.354612	cg07193667
-0.259632	0.776064	-7.25022	4.33823e-11	1.56757e-10	14.4762	cg06773306
-0.130341	0.765441	-3.56269	0.000526666	0.00078554	-1.36598	cg26688816
0.134745	0.794168	3.33235	0.00114375	0.00163649	-2.09201	cg08452456
-0.22595	0.75023	-7.49949	1.18499e-11	4.62542e-11	15.7552	cg13788117
-0.323415	0.793831	-10.2008	5.27959e-18	4.93312e-17	30.2348	cg05903710
-0.109673	0.297288	-2.74718	0.00693333	0.00908386	-3.7507	cg12513481
-0.278311	0.791396	-8.02151	7.64287e-13	3.51698e-12	18.462	cg26992949
-0.280189	0.743064	-8.34886	1.32353e-13	6.76176e-13	20.1954	cg14011419
-0.0267828	0.620389	-0.813438	0.417566	0.447159	-7.09651	cg21210789
-0.174977	0.876409	-4.62192	9.61014e-06	1.78063e-05	2.45006	cg23184087
-0.112453	0.0985343	-4.71706	6.48127e-06	1.22796e-05	2.82947	cg25139229
-0.129946	0.699089	-3.12696	0.00221402	0.00306552	-2.70526	cg12200866
-0.307844	0.784346	-9.92635	2.4072e-17	2.05029e-16	28.7291	cg12263130
-0.144806	0.228251	-4.24597	4.29803e-05	7.34221e-05	1.01186	cg13985445
-0.0334992	0.197271	-0.794099	0.428698	0.458298	-7.11204	cg03318695
-0.0934303	0.733865	-3.09266	0.00246393	0.00339462	-2.80416	cg24360909
-0.189285	0.701453	-5.77084	6.21389e-08	1.50907e-07	7.3428	cg27532360
-0.200889	0.437378	-6.36062	3.73524e-09	1.04989e-08	10.0946	cg22273555
-0.108642	0.587261	-2.66188	0.00882972	0.0114333	-3.96919	cg00412851
-0.227234	0.777415	-6.97494	1.75622e-10	5.84683e-10	13.0986	cg03897392
0.0811658	0.586821	2.12244	0.0358461	0.0435247	-5.20622	cg03049863
0.0955343	0.754039	2.76652	0.00655738	0.00861303	-3.70021	cg12816936
-0.229648	0.77853	-6.24893	6.45723e-09	1.76171e-08	9.55834	cg02448796
0.00516988	0.774989	0.15658	0.875837	0.887134	-7.4157	cg24380380
-0.18477	0.21818	-7.09384	9.59179e-11	3.3048e-10	13.694	cg24085344
-0.266281	0.783431	-7.29292	3.48281e-11	1.27525e-10	14.6927	cg26155802
-0.123358	0.749299	-3.21563	0.00167081	0.00234564	-2.44453	cg13783619
-0.222234	0.358044	-6.51218	1.77878e-09	5.19818e-09	10.8227	cg00983437
-0.290412	0.815104	-8.90234	6.63804e-15	4.04638e-14	23.1577	cg17021875
-0.273508	0.488475	-8.846	9.01797e-15	5.39631e-14	22.8543	cg13580027
-0.0529947	0.138325	-1.35958	0.176499	0.198534	-6.50642	cg07913197
-0.31665	0.668211	-11.0873	3.88979e-20	5.0098e-19	35.1113	cg09318840
0.0632383	0.755204	2.02178	0.0454078	0.0545159	-5.40853	cg17033080
-0.321411	0.72685	-9.77913	5.42456e-17	4.39639e-16	27.923	cg08617135
-0.0289521	0.461603	-0.790312	0.430897	0.460494	-7.11504	cg18617770
-0.269036	0.760131	-7.56879	8.32073e-12	3.3224e-11	16.1045	cg18997075
-0.121198	0.120687	-4.05873	8.79021e-05	0.000144317	0.328781	cg10890302
-0.0130049	0.493127	-0.308133	0.758513	0.778118	-7.38034	cg15284635
-0.0992123	0.799295	-2.47399	0.0147524	0.0186621	-4.42875	cg07472196
0.0302943	0.638815	0.819084	0.414354	0.44394	-7.0919	cg11297227
-0.192516	0.290213	-4.98702	2.07997e-06	4.19377e-06	3.92823	cg15398976
-0.0818767	0.166906	-1.95281	0.0531587	0.0633362	-5.5419	cg18759209
-0.0682567	0.094887	-1.58333	0.115965	0.133201	-6.18149	cg08992305
-0.186135	0.752362	-4.68601	7.38381e-06	1.38914e-05	2.70401	cg13996999
-0.0662667	0.78682	-1.96364	0.0518675	0.0618678	-5.52121	cg02582218
0.0230241	0.781287	0.732378	0.465356	0.494703	-7.15915	cg14624731
-0.281116	0.690073	-9.11803	2.04727e-15	1.33854e-14	24.3231	cg23170410
-0.172588	0.827547	-4.52265	1.43887e-05	2.60877e-05	2.06164	cg02926797
0.0752679	0.79264	2.27808	0.0244781	0.0302586	-4.87539	cg26632948
-0.205343	0.799357	-5.48546	2.31026e-07	5.23547e-07	6.06258	cg06909547
-0.114243	0.683477	-3.14797	0.0020722	0.00287868	-2.64403	cg14640244
-0.024073	0.656892	-0.590713	0.555818	0.583776	-7.25296	cg05301556
-0.245409	0.804502	-6.91921	2.34168e-10	7.66701e-10	12.8159	cg14813258
-0.130768	0.778809	-3.49939	0.000654118	0.000964256	-1.56946	cg24787830
-0.191072	0.673133	-4.72344	6.32407e-06	1.19974e-05	2.85342	cg21664866
-0.239814	0.544615	-6.48336	2.05904e-09	5.96867e-09	10.6794	cg01189038
0.11213	0.248133	3.10946	0.00233893	0.00323026	-2.75597	cg02407048
-0.156389	0.75872	-4.14022	6.46247e-05	0.000107901	0.622329	cg18710412
-0.143209	0.796696	-3.89636	0.000160842	0.00025566	-0.245527	cg04326887
-0.223891	0.726036	-5.78298	5.89502e-08	1.4356e-07	7.39462	cg26229618
0.0219109	0.756687	0.618226	0.537592	0.565933	-7.23631	cg20903900
0.00526306	0.827251	0.141525	0.887691	0.898141	-7.41796	cg24513571
-0.200934	0.788995	-5.22145	7.50941e-07	1.60037e-06	4.91618	cg00362322
-0.208675	0.762923	-5.57098	1.56621e-07	3.62698e-07	6.44128	cg05873496
0.0834318	0.280192	2.64428	0.00927285	0.0119796	-4.01339	cg20851317
-0.397436	0.798088	-16.6238	5.12666e-33	7.89569e-31	64.5899	cg16347629
-0.0088263	0.802824	-0.239939	0.810784	0.826994	-7.3991	cg22514722
-0.127266	0.549809	-4.23895	4.41546e-05	7.53256e-05	0.986042	cg04236334
-0.0406889	0.784296	-0.943414	0.347355	0.376292	-6.98252	cg26409826
-0.0275021	0.815058	-0.849314	0.397386	0.426867	-7.06671	cg18066690
0.100006	0.717919	2.32058	0.0219898	0.0273085	-4.78142	cg03150409
-0.102943	0.298079	-2.80443	0.00587685	0.00775728	-3.60064	cg13577188
-0.213259	0.74524	-5.63734	1.15589e-07	2.71925e-07	6.73747	cg18167585
-0.00655868	0.768093	-0.192686	0.847529	0.860966	-7.40937	cg16301924
-0.125711	0.142773	-4.87217	3.38446e-06	6.64602e-06	3.4569	cg27343150
-0.254274	0.724095	-7.00935	1.48531e-10	4.99098e-10	13.264	cg27593778
0.0716349	0.831188	2.43605	0.0163074	0.020536	-4.51779	cg15958424
0.0653522	0.731257	2.6421	0.00932937	0.0120498	-4.01886	cg25922329
-0.128969	0.734479	-3.26616	0.00141964	0.00200961	-2.29321	cg08780063
-0.214628	0.65247	-6.20524	7.95097e-09	2.14704e-08	9.35418	cg06571687
-0.0977575	0.202375	-2.48648	0.0142695	0.0180771	-4.39915	cg04272011
-0.120194	0.582005	-3.5438	0.000561639	0.000834779	-1.42654	cg10059056
-0.348865	0.816691	-11.5182	3.58092e-21	5.43572e-20	37.4812	cg09517283
-0.206492	0.80056	-6.24607	6.5149e-09	1.77652e-08	9.5492	cg24663090
-0.232171	0.713945	-6.09071	1.38117e-08	3.62359e-08	8.81359	cg14469389
-0.107319	0.659511	-3.06182	0.00271256	0.0037195	-2.89274	cg25852492
-0.123269	0.154313	-4.75212	5.60221e-06	1.07008e-05	2.9701	cg16835618
-0.121352	0.138723	-4.93109	2.63558e-06	5.24661e-06	3.69878	cg25451303
-0.00180483	0.298565	-0.052861	0.95793	0.962159	-7.42662	cg20420433
0.0249235	0.243515	0.864938	0.388786	0.418204	-7.05333	cg10759590
-0.203451	0.758783	-5.75485	6.71228e-08	1.62319e-07	7.26776	cg00431317
-0.125024	0.285517	-3.22218	0.00163604	0.00229963	-2.42502	cg00587115
-0.320726	0.819394	-10.1238	8.08491e-18	7.35008e-17	29.8118	cg17750640
-0.0143795	0.789843	-0.441733	0.659471	0.683744	-7.33007	cg02775243
-0.203359	0.705028	-5.32969	4.64965e-07	1.01517e-06	5.38197	cg25555847
-0.247493	0.694052	-7.06192	1.13419e-10	3.86935e-10	13.5293	cg21532103
-0.02347	0.743616	-0.795448	0.427912	0.457498	-7.11097	cg03593259
0.00705249	0.809599	0.228677	0.819507	0.835091	-7.40175	cg26953469
-0.113252	0.250912	-3.07999	0.00256419	0.00352654	-2.84084	cg05237015
-0.124601	0.142983	-4.75593	5.51417e-06	1.05409e-05	2.98539	cg24800810
-0.35162	0.791252	-12.4641	1.9473e-23	4.2683e-22	42.664	cg03388445
-0.32799	0.86235	-10.8222	1.68997e-19	1.97943e-18	33.6521	cg05908492
-0.152985	0.779693	-3.93256	0.000140812	0.000225451	-0.119261	cg03726739
-0.0298895	0.545862	-0.730559	0.466465	0.495808	-7.16047	cg18432292
-0.197912	0.782544	-5.07303	1.43587e-06	2.95316e-06	4.28726	cg14202338
-0.107993	0.786076	-2.91909	0.00418984	0.00561932	-3.292	cg12807746
-0.244995	0.743665	-7.00929	1.482e-10	4.98055e-10	13.266	cg01619416
-0.00744388	0.126931	-0.215725	0.829566	0.844284	-7.40464	cg22797164
-0.0652378	0.713135	-1.72911	0.0863476	0.100578	-5.94431	cg23923820
-0.204704	0.549451	-6.9522	1.97069e-10	6.51905e-10	12.9852	cg21376908
-0.0531013	0.777578	-1.49361	0.137888	0.157041	-6.3175	cg07291349
-0.230261	0.732448	-6.54637	1.50722e-09	4.4464e-09	10.9855	cg16314851
-0.177316	0.795726	-4.72889	6.18271e-06	1.17449e-05	2.87523	cg25000308
-0.0951745	0.815942	-2.39203	0.0183	0.0229151	-4.61971	cg26722434
-0.112513	0.269432	-3.20611	0.00172224	0.00241429	-2.4727	cg07011373
-0.114187	0.843741	-2.80703	0.00583255	0.00770085	-3.59376	cg02759751
-0.187695	0.70656	-5.57432	1.53729e-07	3.56348e-07	6.4591	cg03999020
-0.320534	0.836442	-9.91523	2.55966e-17	2.17174e-16	28.6682	cg16953006
-0.0674244	0.154244	-2.48107	0.0144741	0.0183264	-4.4119	cg03613822
-0.123754	0.163096	-4.78733	4.8364e-06	9.30775e-06	3.112	cg25368887
0.0358329	0.75448	1.22654	0.222379	0.247046	-6.6769	cg16266227
-0.158276	0.853393	-4.26348	4.0198e-05	6.8922e-05	1.07607	cg03517024
-0.0768335	0.76658	-2.18164	0.0310739	0.0379748	-5.08293	cg02770751
-0.0652103	0.7716	-1.56498	0.120207	0.137832	-6.20992	cg11626153
0.0766802	0.483631	2.04859	0.0426724	0.0514011	-5.35557	cg18444673
-0.154679	0.678669	-4.41501	2.2139e-05	3.92358e-05	1.64762	cg15249357
-0.212032	0.299845	-5.991	2.2172e-08	5.67979e-08	8.35031	cg07791011
-0.153211	0.735255	-3.87273	0.000175354	0.000277416	-0.327478	cg07331478
-0.101199	0.776087	-2.57545	0.0112183	0.0143651	-4.18433	cg14200954
-0.216573	0.722951	-6.09528	1.35036e-08	3.54699e-08	8.8356	cg01835620
-0.285719	0.774133	-8.70246	1.96528e-14	1.12556e-13	22.0829	cg06087457
-0.353937	0.716545	-13.3679	1.40442e-25	4.45889e-24	47.5674	cg26149550
-0.286639	0.745681	-8.47409	6.753e-14	3.59445e-13	20.8612	cg20363199
-0.0295242	0.66437	-0.868603	0.386786	0.416224	-7.05016	cg06700877
0.0137777	0.59815	0.386358	0.699912	0.722262	-7.35307	cg06381455
-0.0529356	0.522507	-1.26903	0.206876	0.230683	-6.62431	cg12078157
-0.219184	0.9095	-5.83198	4.69063e-08	1.15572e-07	7.61785	cg06349762
-0.172775	0.756781	-4.823	4.17285e-06	8.09735e-06	3.2548	cg21233902
-0.0712096	0.148933	-2.67273	0.00856262	0.0111026	-3.94159	cg09109996
-0.218552	0.788854	-5.96951	2.45697e-08	6.26216e-08	8.24996	cg10856972
-0.144828	0.577504	-3.64102	0.000401283	0.00060684	-1.11012	cg14695566
-0.15314	0.714102	-3.98976	0.000113925	0.000184399	0.0821273	cg23535170
-0.195027	0.731662	-5.75998	6.53641e-08	1.58293e-07	7.29341	cg12729126
-0.362484	0.700394	-13.2281	3.00003e-25	8.97603e-24	46.8127	cg16158575
-0.160504	0.762616	-4.22639	4.64169e-05	7.89528e-05	0.938476	cg24530218
-0.24684	0.56671	-8.50296	5.77701e-14	3.10562e-13	21.0156	cg21578351
-0.154446	0.79688	-3.98171	0.000117388	0.000189743	0.0536541	cg21241410
-0.227964	0.403743	-6.10835	1.26946e-08	3.34521e-08	8.89615	cg04330176
-0.1297	0.793892	-3.36941	0.00101207	0.00145733	-1.9779	cg05819860
-0.132137	0.125105	-6.46213	2.2729e-09	6.5545e-09	10.582	cg02228675
-0.322169	0.858183	-10.666	4.01762e-19	4.44172e-18	32.7921	cg21803661
-0.145256	0.191459	-6.42022	2.79145e-09	7.96236e-09	10.3803	cg24010336
0.0963756	0.844989	3.51932	0.000610715	0.000903591	-1.5052	cg02861056
-0.33072	0.808682	-10.6286	4.94171e-19	5.39563e-18	32.5865	cg13669804
-0.0439918	0.718677	-1.36099	0.176049	0.198066	-6.50453	cg12393272
-0.147451	0.202084	-6.24747	6.471e-09	1.76528e-08	9.55582	cg16763443
-0.120097	0.779266	-3.36615	0.00102301	0.00147212	-1.98795	cg06942743
-0.239407	0.858685	-6.73083	6.0352e-10	1.87043e-09	11.8848	cg14059988
-0.118879	0.764164	-3.00321	0.00324883	0.00441347	-3.05873	cg15339688
-0.0424981	0.276429	-1.27753	0.203862	0.227488	-6.61357	cg23432896
-0.371331	0.81447	-13.0763	6.84916e-25	1.93046e-23	45.992	cg05946942
-0.208669	0.734553	-5.69125	9.01825e-08	2.14722e-07	6.97961	cg22519189
-0.104639	0.191519	-3.83206	0.000203092	0.000318736	-0.466854	cg08691422
-0.0938987	0.73399	-2.26915	0.0250364	0.0309149	-4.89503	cg23281972
-0.124417	0.780303	-3.13941	0.00212894	0.0029534	-2.66902	cg10678801
-0.190663	0.268726	-5.2207	7.53445e-07	1.6054e-06	4.91294	cg17213060
-0.146967	0.818261	-3.91265	0.000151511	0.000241676	-0.188801	cg12646307
-0.187199	0.732653	-5.58913	1.4367e-07	3.34195e-07	6.52506	cg23532454
-0.307366	0.674096	-10.0516	1.20473e-17	1.06859e-16	29.416	cg06865845
-0.362824	0.688592	-12.5691	1.09521e-23	2.49374e-22	43.2361	cg26228024
-0.172298	0.807761	-4.3654	2.69629e-05	4.72841e-05	1.4586	cg15994744
-0.283115	0.686485	-8.1491	3.87723e-13	1.85795e-12	19.1329	cg14261652
-0.0984867	0.256231	-2.39908	0.0179678	0.0225179	-4.60353	cg08832227
-0.271115	0.808789	-7.76531	2.96509e-12	1.25949e-11	17.1229	cg20995977
-0.123777	0.80166	-3.29901	0.00127573	0.0018147	-2.19376	cg07866207
0.00229983	0.86294	0.0595325	0.952627	0.957366	-7.42624	cg01279418
-0.133724	0.731923	-3.52277	0.000603989	0.0008942	-1.49465	cg08882250
-0.279505	0.833662	-8.39415	1.0377e-13	5.38047e-13	20.4361	cg20862119
0.00299016	0.420189	0.0791023	0.937082	0.943101	-7.42488	cg09052401
-0.215612	0.315703	-6.85867	3.1605e-10	1.01618e-09	12.5205	cg14349763
0.0640548	0.695486	1.92859	0.0561273	0.0667218	-5.58768	cg26406563
0.0351652	0.778211	0.803361	0.423346	0.452928	-7.10464	cg10981598
-0.165693	0.202794	-5.26484	6.18353e-07	1.33108e-06	5.10455	cg11767392
-0.274754	0.743816	-8.76326	1.4134e-14	8.24577e-14	22.4093	cg03330484
-0.108598	0.83867	-2.78	0.00630831	0.0083004	-3.66501	cg23416937
-0.0990019	0.18231	-3.23513	0.00156852	0.00220913	-2.38602	cg02593403
-0.11973	0.142276	-5.57838	1.50909e-07	3.50148e-07	6.47714	cg00607755
-0.129649	0.767934	-3.35629	0.00105698	0.00151883	-2.01842	cg23205231
-0.292134	0.823559	-8.58313	3.75506e-14	2.07465e-13	21.4421	cg19879483
-0.31587	0.780418	-10.317	2.7764e-18	2.71011e-17	30.8728	cg05402622
-0.204462	0.600279	-5.86178	4.07326e-08	1.01081e-07	7.75558	cg10035270
-0.265631	0.812304	-7.722	3.71345e-12	1.55637e-11	16.9005	cg05916545
-0.143373	0.726463	-4.71825	6.44939e-06	1.22227e-05	2.83423	cg03269320
-0.122695	0.763643	-3.083	0.00254032	0.00349525	-2.83221	cg09919809
-0.176507	0.742636	-4.8614	3.54981e-06	6.95146e-06	3.41107	cg11394276
-0.171337	0.747343	-5.13302	1.10352e-06	2.30376e-06	4.54225	cg12682367
-0.119021	0.178217	-3.69747	0.000328774	0.000502305	-0.922352	cg20716209
-0.0868674	0.250065	-2.76216	0.00663938	0.00871612	-3.71152	cg13842154
-0.136506	0.777016	-3.69697	0.000329633	0.000503563	-0.924645	cg19724701
-0.114758	0.116961	-3.83658	0.000199793	0.000313931	-0.451338	cg18294023
-0.00666586	0.716601	-0.170702	0.864744	0.876981	-7.41338	cg12360753
-0.23163	0.732964	-6.56499	1.37494e-09	4.07773e-09	11.0758	cg19308397
-0.23603	0.756074	-6.45424	2.37559e-09	6.83374e-09	10.539	cg19836145
-0.189395	0.573475	-5.31931	4.86792e-07	1.06016e-06	5.33733	cg06869935
-0.33124	0.731957	-11.8166	6.88114e-22	1.17288e-20	39.1204	cg15062411
-0.1094	0.131997	-4.50222	1.55987e-05	2.81396e-05	1.98377	cg26699283
-0.0833698	0.169257	-2.05213	0.0423212	0.0510023	-5.34852	cg05807885
-0.218966	0.594709	-7.47924	1.31658e-11	5.10769e-11	15.6513	cg10461560
-0.089542	0.165407	-3.07796	0.00257927	0.00354625	-2.84637	cg07232642
-0.114127	0.370602	-3.02868	0.00300494	0.00409951	-2.98697	cg15570293
-0.359503	0.671716	-12.3881	2.95623e-23	6.25584e-22	42.249	cg16077125
-0.24824	0.731846	-6.92732	2.25031e-10	7.38229e-10	12.8551	cg00846539
-0.025279	0.151123	-0.666978	0.50606	0.535136	-7.20493	cg20415170
0.0291331	0.805118	0.831886	0.407116	0.436657	-7.08134	cg23753351
-0.00278217	0.617981	-0.0895275	0.928811	0.935543	-7.42399	cg05343404
-0.171464	0.712604	-4.78658	4.8613e-06	9.35277e-06	3.10731	cg23009042
-0.270333	0.896829	-7.83597	2.03899e-12	8.86296e-12	17.4925	cg03463729
-0.230018	0.268665	-8.16879	3.47063e-13	1.67452e-12	19.2421	cg02480144
-0.0125992	0.613691	-0.386856	0.699543	0.721955	-7.35288	cg18752880
-0.119558	0.809767	-3.04611	0.00284793	0.00389495	-2.93757	cg19370689
-0.274159	0.84227	-7.92736	1.2585e-12	5.62699e-12	17.9692	cg00497909
-0.130356	0.145512	-4.53799	1.35006e-05	2.4565e-05	2.12266	cg00686083
-0.30698	0.694108	-9.50625	2.43734e-16	1.80461e-15	26.4328	cg08834602
-0.0798571	0.200675	-2.08685	0.0390084	0.0471808	-5.27881	cg08434574
-0.0408774	0.170056	-1.24846	0.214276	0.238525	-6.64999	cg05441854
-0.273244	0.742499	-7.73853	3.41812e-12	1.43965e-11	16.9826	cg11054816
-0.202917	0.689596	-5.51522	2.01868e-07	4.60659e-07	6.19399	cg25055744
-0.245663	0.36807	-6.73639	5.87453e-10	1.82275e-09	11.9114	cg07319712
-0.0697038	0.786653	-1.85835	0.0655568	0.0773748	-5.71745	cg08428486
-0.0194881	0.801004	-0.511192	0.610151	0.636373	-7.29688	cg04822710
-0.0561354	0.544488	-1.53697	0.126919	0.145144	-6.25272	cg08629176
-0.158311	0.736333	-4.34271	2.94855e-05	5.14866e-05	1.37287	cg13269555
0.0598701	0.757913	2.00132	0.0475981	0.0570151	-5.44854	cg25841008
-0.255815	0.819496	-7.17764	6.29102e-11	2.22401e-10	14.1099	cg21531740
0.0210172	0.751596	0.594787	0.5531	0.581068	-7.25055	cg13682325
-0.0261546	0.744034	-0.730878	0.466271	0.495623	-7.16024	cg01011757
-0.148953	0.656553	-4.45324	1.89881e-05	3.39318e-05	1.79485	cg27291231
0.0473663	0.807523	1.45392	0.148559	0.168568	-6.37523	cg16745604
-0.155008	0.813204	-4.21431	4.86333e-05	8.24997e-05	0.893881	cg23638624
-0.271723	0.78755	-8.18998	3.09922e-13	1.50432e-12	19.354	cg03807391
-0.120509	0.789491	-3.17894	0.00187844	0.00262284	-2.55314	cg05847519
-0.176072	0.692326	-4.74019	5.8991e-06	1.12365e-05	2.92054	cg02491398
-0.0912286	0.768386	-2.47041	0.0148935	0.0188329	-4.43721	cg01475952
0.146369	0.196585	3.86157	0.000182629	0.000288277	-0.366024	cg26069837
-0.205115	0.747352	-5.30158	5.269e-07	1.1438e-06	5.26041	cg08175352
-0.243321	0.812088	-6.95224	1.97916e-10	6.5449e-10	12.9813	cg13954127
-0.219741	0.836185	-6.0323	1.82434e-08	4.71653e-08	8.54121	cg10218000
-0.248367	0.744683	-7.22786	4.84104e-11	1.7388e-10	14.3678	cg19106195
-0.348168	0.797396	-12.278	5.41279e-23	1.1008e-21	41.6477	cg12281701
0.0637219	0.788859	2.26579	0.0252439	0.0311591	-4.9023	cg21442998
-0.346081	0.803911	-11.7948	7.76233e-22	1.31047e-20	39.0007	cg16401608
-0.166682	0.189971	-6.0618	1.57826e-08	4.11078e-08	8.6826	cg07895186
-0.159282	0.338868	-4.33148	3.08169e-05	5.36734e-05	1.33055	cg11895451
0.0219765	0.737337	0.673594	0.501856	0.530933	-7.2005	cg05955036
-0.123225	0.825582	-3.17411	0.00190751	0.00266156	-2.56737	cg01468334
-0.115665	0.723648	-3.29497	0.00129245	0.00183731	-2.20593	cg06108459
-0.272072	0.790756	-7.9445	1.1473e-12	5.15911e-12	18.0605	cg01925156
-0.174688	0.790249	-4.74889	5.68934e-06	1.08572e-05	2.95548	cg03689552
-0.24498	0.780229	-6.72818	6.12048e-10	1.89444e-09	11.8711	cg04497354
-0.163436	0.764332	-4.02734	9.90147e-05	0.0001615	0.215611	cg19045313
-0.314641	0.791874	-10.0678	1.10152e-17	9.82756e-17	29.5049	cg15590113
-0.240659	0.795492	-6.9454	2.04631e-10	6.75322e-10	12.9484	cg09044981
-0.220301	0.767441	-5.88905	3.59003e-08	8.96301e-08	7.87916	cg14155831
-0.0888627	0.708178	-2.2456	0.0265511	0.0326953	-4.94627	cg26355811
-0.302583	0.831134	-9.12335	1.98865e-15	1.30313e-14	24.3519	cg10257070
-0.109422	0.678074	-2.91751	0.00420961	0.00564453	-3.2963	cg10655236
-0.0955691	0.125787	-3.68161	0.000347706	0.000529678	-0.975176	cg10900068
-0.107059	0.378518	-3.6654	0.000368117	0.000559389	-1.02897	cg23646614
-0.103864	0.690715	-3.01517	0.00313129	0.00426174	-3.02493	cg12368752
-0.206675	0.749859	-6.36394	3.67526e-09	1.03362e-08	10.1105	cg23697406
-0.265175	0.768642	-7.37399	2.29197e-11	8.59524e-11	15.1051	cg03851861
-0.0933096	0.783873	-2.37235	0.0192573	0.0240565	-4.6647	cg04195125
-0.333748	0.902404	-10.6917	3.48353e-19	3.88738e-18	32.9337	cg21678396
-0.184169	0.738204	-5.72526	7.67769e-08	1.84321e-07	7.1363	cg08782899
-0.0786629	0.728377	-2.39963	0.0179386	0.0224834	-4.60216	cg10606730
-0.174284	0.76455	-4.93904	2.55207e-06	5.08865e-06	3.73015	cg01138448
-0.199569	0.747022	-5.37683	3.76717e-07	8.31999e-07	5.58666	cg17146110
-0.14248	0.713176	-4.18786	5.37894e-05	9.07152e-05	0.797393	cg15402232
-0.174862	0.764992	-4.47528	1.74114e-05	3.12471e-05	1.87836	cg15851280
-0.276361	0.708575	-8.38732	1.0765e-13	5.56973e-13	20.3998	cg03499905
-0.293353	0.614606	-8.3823	1.11483e-13	5.75632e-13	20.3656	cg05532093
-0.269879	0.679401	-8.66327	2.42994e-14	1.37587e-13	21.8728	cg03486847
0.0920146	0.724305	2.47959	0.0145344	0.0183992	-4.41551	cg10766585
-0.0908275	0.440813	-2.62393	0.00981416	0.0126456	-4.06438	cg05481452
0.104958	0.687342	3.63558	0.000408665	0.000617505	-1.12745	cg14812474
-0.10798	0.781536	-2.955	0.00376108	0.00507247	-3.19312	cg24769432
-0.295024	0.77928	-9.30253	7.45811e-16	5.1787e-15	25.3239	cg16264004
-0.129315	0.380988	-3.67618	0.00035463	0.000539729	-0.993654	cg05416911
-0.20117	0.798742	-5.88947	3.57134e-08	8.91927e-08	7.88396	cg09287086
-0.103511	0.237546	-2.48932	0.0141616	0.0179452	-4.39239	cg16376902
-0.139976	0.787298	-3.76009	0.000263384	0.000407517	-0.712699	cg05399544
-0.0938898	0.696079	-2.94134	0.00391766	0.00527109	-3.23061	cg20083442
-0.322562	0.808225	-10.1404	7.37462e-18	6.74972e-17	29.9031	cg07824470
-0.242708	0.795456	-6.47106	2.18736e-09	6.31904e-09	10.6201	cg14312323
-0.266687	0.353998	-8.11079	4.72869e-13	2.23722e-12	18.9363	cg02580250
-0.110391	0.367615	-3.12356	0.00223751	0.00309635	-2.71504	cg04974130
-0.108888	0.674115	-2.54079	0.0123293	0.0157196	-4.26882	cg26757722
-0.156513	0.84739	-3.97824	0.00011891	0.000192057	0.0413999	cg18246134
-0.155543	0.758444	-4.06243	8.67874e-05	0.000142593	0.341142	cg14219442
0.0670774	0.803736	2.20303	0.0294887	0.036128	-5.03759	cg00554250
-0.0418451	0.154461	-1.08173	0.281529	0.308782	-6.84298	cg14849071
-0.111046	0.782652	-3.05229	0.00279412	0.00382494	-2.92	cg07699307
-0.206088	0.7988	-5.41571	3.16429e-07	7.05195e-07	5.75634	cg10947350
-0.126444	0.685962	-3.1126	0.00231605	0.00320009	-2.74689	cg16112050
-0.0829242	0.628559	-1.94636	0.0539374	0.064227	-5.55415	cg13745346
-0.245224	0.721738	-6.89072	2.70494e-10	8.77671e-10	12.674	cg01843768
-0.130021	0.765723	-3.32287	0.00117991	0.00168568	-2.12103	cg14440974
-0.021644	0.737498	-0.592274	0.554776	0.582761	-7.25204	cg23797100
-0.058557	0.68044	-1.3789	0.170476	0.192114	-6.48024	cg10725390
-0.00855829	0.760074	-0.227477	0.820438	0.835922	-7.40203	cg09916692
-0.17365	0.73299	-4.94031	2.53806e-06	5.06214e-06	3.73547	cg23433503
-0.137113	0.170235	-4.68324	7.45466e-06	1.40167e-05	2.69454	cg15718572
-0.313597	0.802083	-9.89813	2.8131e-17	2.37317e-16	28.5745	cg16723805
-0.110206	0.785108	-2.72715	0.00734197	0.0095949	-3.80256	cg24852135
-0.131591	0.798002	-3.3704	0.00100875	0.00145274	-1.97483	cg05062560
-0.187069	0.753966	-4.89743	3.04774e-06	6.02165e-06	3.55852	cg07570280
-0.107633	0.688177	-2.70663	0.00778322	0.010144	-3.85534	cg10882756
-0.233528	0.739925	-6.27858	5.59413e-09	1.53787e-08	9.69898	cg17557870
-0.01628	0.570238	-0.526351	0.599609	0.626202	-7.28899	cg25885803
-0.0914588	0.703013	-2.47124	0.0148608	0.018794	-4.43526	cg15539962
0.0615907	0.253012	1.863	0.0648904	0.076622	-5.70899	cg02723617
-0.308372	0.60416	-10.6745	3.83131e-19	4.24966e-18	32.8392	cg10611444
-0.0288047	0.722205	-0.836431	0.404564	0.434122	-7.07755	cg25375860
-0.0274689	0.267206	-0.889161	0.375683	0.405014	-7.03212	cg16517579
-0.233458	0.738086	-6.29245	5.23042e-09	1.44364e-08	9.76488	cg01845764
-0.35064	0.858976	-11.8192	6.78291e-22	1.15773e-20	39.1347	cg01773689
-0.121642	0.68331	-3.30501	0.001251	0.00178136	-2.17553	cg20895669
-0.0643265	0.850032	-1.61594	0.10872	0.125298	-6.13017	cg19768607
-0.186912	0.218612	-6.70461	6.84201e-10	2.10431e-09	11.7611	cg08897388
-0.165325	0.733299	-4.29982	3.48876e-05	6.03175e-05	1.2117	cg07152925
-0.0616427	0.24078	-1.4797	0.141559	0.161001	-6.3379	cg02317055
-0.0456006	0.378501	-1.4166	0.159172	0.179974	-6.42815	cg21120249
0.0500733	0.809538	1.55731	0.122011	0.139802	-6.22172	cg07990198
-0.154412	0.802796	-4.28551	3.68938e-05	6.35611e-05	1.15817	cg09886921
-0.264366	0.613949	-8.12614	4.35721e-13	2.07274e-12	19.0172	cg25946538
-0.303161	0.70665	-9.69876	8.44802e-17	6.67284e-16	27.4836	cg06410510
-0.106646	0.784373	-2.49746	0.0138565	0.0175778	-4.373	cg04546999
-0.0082323	0.263672	-0.205722	0.837355	0.851503	-7.40676	cg03760809
-0.205064	0.802656	-5.5038	2.1261e-07	4.83759e-07	6.14348	cg03538833
-0.233181	0.728013	-6.67698	7.88225e-10	2.405e-09	11.6223	cg23818978
-0.273249	0.71021	-7.69646	4.26574e-12	1.77241e-11	16.7639	cg13536107
-0.206355	0.307222	-6.22066	7.36593e-09	1.99575e-08	9.42888	cg22872376
-0.273415	0.46753	-7.60909	6.75091e-12	2.72987e-11	16.3109	cg02484476
-0.30475	0.799106	-9.39192	4.56732e-16	3.25832e-15	25.8101	cg24107750
-0.162692	0.802512	-4.13255	6.65399e-05	0.000110893	0.594458	cg00207939
-0.0850993	0.713435	-2.76114	0.00665898	0.00874069	-3.7142	cg20583073
-0.261032	0.779792	-7.51023	1.12563e-11	4.40692e-11	15.8062	cg22648375
-0.24549	0.789467	-6.67855	7.83923e-10	2.39276e-09	11.6278	cg15329510
-0.135051	0.168387	-5.59358	1.40773e-07	3.27817e-07	6.54492	cg04009456
-0.015586	0.605152	-0.464399	0.643197	0.668079	-7.31977	cg03134947
-0.200231	0.660346	-5.4418	2.8137e-07	6.30876e-07	5.87063	cg01291920
0.0594944	0.264818	1.64217	0.10316	0.119188	-6.08816	cg24499524
-0.0570775	0.741746	-1.41925	0.158406	0.179157	-6.42444	cg07287444
-0.260961	0.711548	-8.21732	2.67783e-13	1.31185e-12	19.4985	cg13008492
-0.324782	0.870847	-10.1179	8.3505e-18	7.57694e-17	29.7797	cg15657564
-0.139176	0.186823	-5.13763	1.08153e-06	2.26027e-06	4.56178	cg07135303
-0.116739	0.213941	-3.33938	0.00111737	0.00160076	-2.07031	cg12617928
-0.15386	0.307664	-4.02132	0.000101269	0.000164957	0.194182	cg15730313
-0.137209	0.758723	-3.91392	0.000150757	0.000240525	-0.184131	cg08756640
-0.149393	0.769194	-3.77745	0.000247508	0.000384332	-0.653906	cg24024528
0.0034504	0.763684	0.0966145	0.923193	0.930501	-7.42333	cg10992219
-0.114472	0.38788	-3.31086	0.00122689	0.0017489	-2.15749	cg07226755
0.014405	0.788426	0.487477	0.626803	0.652308	-7.30875	cg17960629
-0.0991636	0.785666	-2.74836	0.00690995	0.00905419	-3.74764	cg06584224
-0.110653	0.734335	-2.75504	0.00677884	0.00888885	-3.73028	cg02053818
-0.13405	0.758145	-3.91084	0.000152409	0.000243042	-0.194548	cg13655908
-0.0789673	0.652792	-2.02818	0.0447452	0.0537497	-5.39598	cg19856758
-0.201524	0.34426	-5.49713	2.19128e-07	4.97836e-07	6.11407	cg15545878
-0.130406	0.725854	-3.76968	0.000254373	0.000394332	-0.679883	cg16430887
0.0801695	0.809627	3.28643	0.00132841	0.00188604	-2.23156	cg04957903
-0.274662	0.712517	-7.95643	1.07851e-12	4.86542e-12	18.1217	cg06241300
-0.114596	0.80122	-3.12633	0.00221838	0.00307117	-2.70708	cg22322277
-0.0271391	0.385836	-0.672756	0.502389	0.531453	-7.20106	cg04297105
-0.211179	0.818521	-6.07028	1.51941e-08	3.96592e-08	8.72002	cg27532938
-0.198045	0.777478	-5.26787	6.11831e-07	1.31815e-06	5.11518	cg04645174
-0.282612	0.72254	-8.46659	7.02784e-14	3.7294e-13	20.8217	cg23499749
-0.278899	0.782141	-8.29358	1.78039e-13	8.93834e-13	19.9021	cg04569179
-0.238387	0.825013	-6.62503	1.02283e-09	3.07895e-09	11.3665	cg06432426
-0.227733	0.74522	-6.18711	8.7004e-09	2.33834e-08	9.26617	cg24268966
0.0869434	0.76922	2.70176	0.00788907	0.0102746	-3.86764	cg14623715
-0.205988	0.654501	-5.27438	5.94447e-07	1.28265e-06	5.14318	cg26717763
-0.0833559	0.210371	-2.60581	0.0103176	0.0132628	-4.10936	cg03466032
-0.0122644	0.218498	-0.310117	0.757007	0.77667	-7.37972	cg01250603
-0.0908076	0.681786	-2.17182	0.0318262	0.0388497	-5.10361	cg20570797
-0.27565	0.826322	-8.01985	7.69804e-13	3.54171e-12	18.4548	cg27086900
-0.107036	0.362552	-2.50088	0.0137303	0.0174253	-4.36485	cg04314114
-0.201856	0.739356	-5.15614	1.00012e-06	2.09893e-06	4.63802	cg22983092
-0.0235875	0.18821	-0.610939	0.54239	0.570667	-7.24079	cg26398921
-0.320278	0.767779	-10.241	4.22701e-18	4.0024e-17	30.4555	cg02495620
-0.135996	0.813392	-3.63366	0.000411739	0.000621895	-1.13435	cg04021421
-0.188057	0.783458	-5.63495	1.16457e-07	2.73861e-07	6.72982	cg20736492
-0.266243	0.611685	-7.93103	1.2288e-12	5.50334e-12	17.9925	cg02703908
-0.00461389	0.144386	-0.118701	0.90571	0.91473	-7.42094	cg04567315
-0.271688	0.819572	-7.9373	1.19165e-12	5.34565e-12	18.023	cg26224781
0.031629	0.642892	0.77504	0.439833	0.469413	-7.12699	cg06512128
-0.367645	0.795851	-13.2922	2.1179e-25	6.50145e-24	47.1589	cg23190190
-0.0402484	0.819558	-1.02591	0.306989	0.335036	-6.90155	cg03787088
-0.247166	0.629416	-6.89754	2.61541e-10	8.50514e-10	12.7072	cg08836825
-0.0798217	0.831044	-1.91854	0.0574065	0.0681673	-5.60655	cg06644660
-0.137722	0.735685	-3.52345	0.000602586	0.000892229	-1.49247	cg09221450
-0.0304877	0.751799	-0.929599	0.354431	0.383467	-6.99543	cg06856840
-0.372735	0.731931	-14.2991	9.35438e-28	4.54138e-26	52.55	cg23566335
-0.083888	0.155604	-3.16658	0.00195274	0.00272112	-2.5892	cg07730673
-0.157307	0.793683	-4.29046	3.61869e-05	6.24192e-05	1.17669	cg23344523
-0.0181078	0.752296	-0.622609	0.534714	0.563071	-7.23358	cg06415153
-0.151872	0.716394	-4.25844	4.09884e-05	7.01838e-05	1.05742	cg17343671
-0.364968	0.83746	-12.6135	8.58603e-24	1.99297e-22	43.4781	cg21240640
-0.107828	0.237215	-2.62073	0.00990287	0.0127546	-4.07242	cg26112661
-0.202221	0.709031	-5.31526	4.95804e-07	1.07898e-06	5.31954	cg11251135
-0.120642	0.753896	-3.18863	0.00182143	0.00254733	-2.52458	cg18761763
-0.0831681	0.798879	-2.11441	0.0365397	0.0443289	-5.2227	cg23309159
0.00407394	0.739733	0.117497	0.906661	0.915606	-7.42108	cg21614690
-0.218145	0.636494	-6.92345	2.27926e-10	7.47251e-10	12.842	cg26296524
-0.167343	0.764783	-4.48858	1.65058e-05	2.96928e-05	1.92968	cg21913725
-0.161401	0.174243	-7.42209	1.77157e-11	6.74808e-11	15.3585	cg06028917
-0.154751	0.779073	-4.33755	3.00857e-05	5.24691e-05	1.35354	cg22039909
-0.201757	0.805345	-5.21754	7.6398e-07	1.62648e-06	4.89946	cg25357830
0.101884	0.786946	3.41068	0.000881646	0.00127878	-1.84915	cg21394729
-0.251965	0.700498	-7.93923	1.17654e-12	5.28241e-12	18.0355	cg15420678
0.146765	0.750144	4.97096	2.22299e-06	4.46534e-06	3.86355	cg15134583
-0.154286	0.796506	-4.13575	6.57338e-05	0.000109625	0.606089	cg19531351
-0.270765	0.793314	-8.39185	1.0506e-13	5.44198e-13	20.4239	cg22725830
-0.126227	0.144874	-5.31442	4.96234e-07	1.07985e-06	5.31837	cg26173906
-0.10327	0.713859	-2.99669	0.00331331	0.00449688	-3.07686	cg17474524
0.0508475	0.685102	1.42579	0.156512	0.17711	-6.41525	cg09470638
-0.342728	0.796985	-11.5021	3.91457e-21	5.8997e-20	37.3927	cg12483357
-0.0196688	0.155383	-0.595873	0.552374	0.580361	-7.2499	cg23288298
-0.0889071	0.235848	-2.09223	0.038515	0.0466165	-5.2679	cg18822950
-0.0329581	0.77546	-0.952534	0.342729	0.371576	-6.97389	cg18563886
-0.091602	0.759156	-2.21614	0.0285578	0.0350382	-5.00967	cg00269140
0.0649139	0.669577	1.49326	0.137979	0.157137	-6.31801	cg13094926
-0.114505	0.74304	-3.01055	0.00317672	0.00432019	-3.0381	cg05382185
0.00152364	0.873699	0.0462598	0.96318	0.966835	-7.42694	cg01681367
-0.0513945	0.300483	-1.19861	0.233031	0.258208	-6.71052	cg21548813
-0.2749	0.826637	-8.02295	7.56786e-13	3.48555e-12	18.4716	cg10145204
0.0727748	0.677859	2.23408	0.0273167	0.0335868	-4.9711	cg11554650
-0.0048208	0.146025	-0.112808	0.91037	0.919034	-7.42163	cg03539765
-0.195142	0.774937	-5.20868	7.94377e-07	1.68768e-06	4.86157	cg00168240
-0.196441	0.829208	-5.58814	1.44673e-07	3.36355e-07	6.51853	cg09713750
-0.163637	0.173582	-5.3643	3.97231e-07	8.74561e-07	5.53475	cg07520810
-0.081493	0.747879	-2.59479	0.0106359	0.0136542	-4.13662	cg03382501
-0.171553	0.786255	-4.45488	1.88941e-05	3.37693e-05	1.79986	cg24545125
-0.0514712	0.153324	-1.34066	0.182551	0.204943	-6.53171	cg17373554
-0.139524	0.814902	-3.70071	0.000325298	0.000497377	-0.91215	cg22621528
-0.332274	0.856928	-11.0709	4.26082e-20	5.45791e-19	35.0207	cg00540819
-0.110737	0.832151	-2.95431	0.00376894	0.0050823	-3.19503	cg18064842
-0.363847	0.527989	-13.5708	4.6824e-26	1.62384e-24	48.6594	cg04990850
-0.238393	0.792566	-7.54307	9.44288e-12	3.7408e-11	15.9792	cg16424196
-0.0516061	0.132145	-1.43753	0.153157	0.173519	-6.39864	cg12820681
-0.00308109	0.740855	-0.104433	0.916999	0.924907	-7.42254	cg03297092
-0.128507	0.149029	-4.97353	2.19867e-06	4.41872e-06	3.8742	cg27480553
0.053464	0.409155	1.37862	0.170563	0.192203	-6.48063	cg18143535
-0.00292343	0.752682	-0.0689989	0.945105	0.950519	-7.42563	cg14305701
-0.182303	0.788166	-5.02659	1.75474e-06	3.56936e-06	4.09291	cg04235413
-0.264547	0.760316	-7.47938	1.32443e-11	5.13657e-11	15.6459	cg06068991
-0.102999	0.177946	-3.90448	0.000155968	0.000248386	-0.216511	cg02157052
-0.178258	0.439529	-4.89463	3.08415e-06	6.0879e-06	3.54703	cg03552103
-0.0444927	0.745452	-1.21721	0.225901	0.250781	-6.68822	cg09576209
-0.302605	0.727376	-9.12942	1.92374e-15	1.2626e-14	24.3848	cg19042390
0.0523336	0.766631	1.34882	0.179923	0.202172	-6.52085	cg19914780
-0.269995	0.806785	-7.64078	5.70717e-12	2.32975e-11	16.4765	cg18589504
-0.16673	0.234628	-4.66486	8.05588e-06	1.50786e-05	2.62002	cg06800658
-0.292067	0.411514	-9.53531	2.07744e-16	1.55193e-15	26.5912	cg05776630
-0.161265	0.793337	-4.62921	9.32021e-06	1.73031e-05	2.47946	cg12487655
-0.15724	0.52084	-4.09188	7.76527e-05	0.000128421	0.44714	cg21721566
0.02731	0.526924	0.65858	0.511421	0.540413	-7.21051	cg27539527
-0.162948	0.771859	-4.07239	8.35896e-05	0.00013764	0.376916	cg01780171
-0.0789176	0.14088	-3.51982	0.000609674	0.000902159	-1.5036	cg00510320
-0.0420752	0.888896	-1.15076	0.252109	0.278154	-6.76636	cg05106892
-0.266396	0.704547	-7.99635	8.69115e-13	3.9699e-12	18.3347	cg04560668
-0.067595	0.192003	-1.77386	0.0786105	0.0919967	-5.86752	cg02683197
-0.301756	0.660822	-9.60491	1.41651e-16	1.08323e-15	26.971	cg13863076
0.0158847	0.805514	0.406056	0.685421	0.708557	-7.34524	cg12642651
-0.115756	0.362131	-3.09778	0.00242594	0.0033447	-2.7897	cg14219256
0.101344	0.770717	2.89711	0.00447338	0.00598026	-3.35192	cg22961212
0.069617	0.625395	1.71327	0.0892317	0.103812	-5.97104	cg02377690
-0.0777772	0.147764	-1.90947	0.0585771	0.069499	-5.62347	cg11416290
-0.271722	0.755964	-8.07666	5.67125e-13	2.6563e-12	18.7566	cg12017894
0.0574292	0.573812	1.59486	0.113361	0.130383	-6.16346	cg04714110
-0.12653	0.66976	-4.20232	5.08687e-05	8.6066e-05	0.850712	cg27528351
-0.16121	0.4957	-4.07667	8.22483e-05	0.000135591	0.392332	cg13456470
-0.0150588	0.651161	-0.432984	0.665799	0.689648	-7.33391	cg02768785
0.018221	0.791074	0.616873	0.538479	0.566776	-7.23714	cg21860675
-0.0643998	0.153262	-2.1123	0.0367191	0.0445362	-5.22697	cg26358497
-0.3066	0.833438	-9.13585	1.85732e-15	1.22273e-14	24.4196	cg04471192
-0.114611	0.14219	-4.37727	2.56886e-05	4.51762e-05	1.5048	cg12524553
-0.376039	0.820866	-13.7261	2.02398e-26	7.56961e-25	49.4934	cg17537007
-0.220564	0.751017	-5.91233	3.21775e-08	8.08465e-08	7.98618	cg24790184
-0.176616	0.783905	-4.41598	2.20652e-05	3.91103e-05	1.6509	cg25426723
-0.102952	0.156686	-3.67571	0.000355012	0.000540286	-0.994792	cg15713707
-0.358033	0.81439	-12.4851	1.73596e-23	3.8356e-22	42.7782	cg19657214
-0.257864	0.672207	-7.79574	2.51106e-12	1.0778e-11	17.2866	cg26512283
-0.226256	0.786988	-6.0956	1.34926e-08	3.54429e-08	8.83647	cg23027329
-0.211076	0.706823	-5.97631	2.37677e-08	6.06679e-08	8.28232	cg05431532
-0.285883	0.696739	-8.70611	1.92683e-14	1.1045e-13	22.1025	cg05591447
-0.246899	0.814132	-7.04889	1.21196e-10	4.11894e-10	13.464	cg22454770
-0.268902	0.715144	-9.13937	1.82194e-15	1.20031e-14	24.4387	cg14139935
-0.074633	0.150529	-2.57058	0.0113663	0.0145458	-4.19616	cg19827780
-0.13818	0.172855	-3.50398	0.000643978	0.000950212	-1.55481	cg01084239
-0.185562	0.721097	-5.22223	7.48055e-07	1.59457e-06	4.91986	cg05028555
-0.217328	0.761874	-6.41771	2.82657e-09	8.0572e-09	10.368	cg09275408
-0.190862	0.279266	-6.30151	4.98013e-09	1.37809e-08	9.81252	cg22449114
-0.124644	0.114543	-4.84763	3.75414e-06	7.32988e-06	3.3567	cg18105979
-0.170491	0.925436	-4.32787	3.12566e-05	5.43886e-05	1.31697	cg00001687
0.0573988	0.756627	1.91747	0.0575375	0.0683129	-5.60851	cg03222929
-0.165867	0.760695	-4.44819	1.94064e-05	3.46318e-05	1.77417	cg05377733
-0.234557	0.743649	-7.1252	8.17245e-11	2.84283e-10	13.8517	cg12716832
-0.146772	0.706527	-3.76278	0.000260865	0.000403834	-0.703614	cg24338920
-0.0834739	0.767039	-2.29331	0.0235616	0.0291709	-4.84194	cg04044224
-0.15104	0.731833	-3.79265	0.000234357	0.000364934	-0.602249	cg07679322
0.0681312	0.235078	1.7443	0.083655	0.0975881	-5.91846	cg15972243
0.101894	0.149058	2.59392	0.0106639	0.0136882	-4.13889	cg22724998
0.0830867	0.825334	2.70933	0.00772157	0.0100676	-3.84824	cg20288565
-0.190969	0.817508	-4.99555	2.00525e-06	4.05061e-06	3.96365	cg04968726
-0.149776	0.794482	-3.91792	0.000148604	0.000237266	-0.170413	cg21326011
-0.329062	0.772164	-10.5668	6.96081e-19	7.42925e-18	32.2463	cg13873209
-0.120746	0.204563	-4.10839	7.28557e-05	0.000120844	0.50774	cg21600258
-0.233076	0.704962	-6.24323	6.63781e-09	1.80825e-08	9.53131	cg21946698
-0.261983	0.779005	-7.19468	5.77008e-11	2.05008e-10	14.1952	cg23365135
-0.0677517	0.825712	-1.65549	0.100425	0.116181	-6.06658	cg27281030
0.0458563	0.779328	1.28791	0.200242	0.223682	-6.60038	cg01291381
0.0830064	0.600007	2.47856	0.0145712	0.0184441	-4.41784	cg09232358
-0.271976	0.79179	-8.18246	3.22632e-13	1.56303e-12	19.3142	cg10731960
0.103088	0.58564	2.99449	0.00333552	0.00452553	-3.083	cg23214464
-0.152177	0.819814	-4.02696	9.91537e-05	0.000161708	0.214275	cg02045428
-0.286045	0.703284	-8.18144	3.26764e-13	1.5822e-12	19.3021	cg07221518
-0.168237	0.783953	-5.44894	2.7161e-07	6.10067e-07	5.90466	cg03753683
-0.154001	0.785226	-3.97662	0.000119631	0.00019317	0.0356565	cg00411413
-0.0736447	0.251168	-2.0357	0.0439709	0.0528696	-5.38112	cg25711358
-0.273275	0.790379	-8.08865	5.32201e-13	2.50134e-12	18.8194	cg14841453
-0.350769	0.821217	-11.7653	9.13586e-22	1.52189e-20	38.8388	cg19828146
-0.104331	0.600139	-2.85847	0.00501665	0.00666924	-3.45653	cg00395929
-0.0917649	0.730467	-2.41803	0.0171003	0.0214854	-4.55977	cg24426822
-0.0964237	0.757286	-2.34645	0.0205841	0.0256342	-4.72338	cg06528737
-0.26126	0.801782	-7.29606	3.42651e-11	1.25616e-10	14.7087	cg08209711
-0.0265534	0.766729	-0.863912	0.389347	0.418795	-7.05422	cg21840434
0.0291546	0.635312	1.03273	0.30379	0.331801	-6.89456	cg00718831
-0.131665	0.151542	-5.10118	1.26758e-06	2.6251e-06	4.40782	cg19425431
-0.113835	0.145773	-4.22055	4.74129e-05	8.0553e-05	0.91796	cg01269191
-0.267055	0.824189	-7.52844	1.02656e-11	4.04338e-11	15.8972	cg25758242
-0.0499448	0.157635	-1.68789	0.094012	0.109079	-6.01339	cg02693607
-0.0609662	0.708892	-1.80801	0.0730913	0.0858395	-5.80764	cg23076361
-0.330115	0.791026	-10.7671	2.29314e-19	2.6367e-18	33.349	cg09173636
-0.275076	0.383553	-8.78827	1.23398e-14	7.26313e-14	22.5437	cg24343361
-0.36986	0.837245	-13.4983	6.93087e-26	2.32397e-24	48.2695	cg11477270
-0.102416	0.57561	-2.93492	0.00399499	0.00536982	-3.24845	cg14385325
-0.0884839	0.205191	-3.49132	0.000671838	0.000989084	-1.59468	cg07564287
0.0918052	0.0941253	2.23016	0.0275865	0.0339026	-4.97959	cg00642460
0.0201783	0.737107	0.60558	0.545929	0.574113	-7.24406	cg27091787
-0.180381	0.872658	-4.81052	4.39759e-06	8.51164e-06	3.20413	cg18231054
-0.185649	0.699595	-5.02064	1.80024e-06	3.65704e-06	4.06811	cg02936679
-0.100301	0.795982	-2.39814	0.0180119	0.0225721	-4.60569	cg22079195
-0.155316	0.549357	-4.08824	7.87309e-05	0.000130098	0.433994	cg02330706
-0.137095	0.773947	-3.614	0.000440946	0.000663734	-1.19888	cg02094273
-0.0930816	0.681509	-2.70902	0.00772914	0.0100771	-3.8491	cg07853571
0.0753157	0.637375	2.29315	0.0235672	0.0291771	-4.84222	cg01821043
-0.254193	0.784142	-6.95936	1.91373e-10	6.34143e-10	13.0146	cg21289795
-0.235542	0.813484	-6.54659	1.50799e-09	4.44853e-09	10.9852	cg26555733
-0.0483469	0.651901	-1.5717	0.118634	0.13612	-6.19954	cg13513157
-0.23452	0.765863	-6.13827	1.10004e-08	2.9208e-08	9.03642	cg01884912
-0.265862	0.831509	-8.25364	2.20499e-13	1.09214e-12	19.6906	cg26886708
-0.343315	0.805049	-11.6938	1.35577e-21	2.20155e-20	38.4464	cg02894374
-0.285907	0.751271	-8.74235	1.58313e-14	9.17606e-14	22.297	cg13100089
-0.240143	0.359768	-8.12043	4.492e-13	2.13256e-12	18.987	cg14347300
-0.327465	0.76375	-10.7423	2.63092e-19	2.99352e-18	33.2125	cg16915916
-0.187708	0.330073	-5.35925	4.07102e-07	8.9528e-07	5.51109	cg02905900
-0.292089	0.755165	-8.76466	1.40267e-14	8.189e-14	22.4168	cg08128418
-0.209071	0.62988	-6.5506	1.46993e-09	4.34414e-09	11.0098	cg11358741
-0.0421055	0.182574	-1.58201	0.116262	0.133524	-6.18355	cg05569086
-0.184277	0.21907	-7.21885	5.05764e-11	1.81103e-10	14.3245	cg00155619
-0.324408	0.505713	-10.0792	1.03438e-17	9.26019e-17	29.5673	cg25471639
-0.19572	0.484084	-5.48501	2.31424e-07	5.24365e-07	6.06087	cg12547085
-0.0759389	0.195468	-2.51533	0.0132045	0.0167883	-4.33012	cg10075378
-0.102931	0.26079	-3.09748	0.00242714	0.00334627	-2.79028	cg18613324
-0.18935	0.775825	-5.1061	1.2439e-06	2.57929e-06	4.42641	cg26794477
-0.106377	0.158793	-4.77656	5.05912e-06	9.71358e-06	3.06853	cg08009116
-0.193777	0.724662	-6.43552	2.5898e-09	7.41789e-09	10.4539	cg23650249
-0.128138	0.208409	-4.67457	7.72626e-06	1.44985e-05	2.66004	cg00945507
-0.2194	0.696355	-5.84318	4.45125e-08	1.09955e-07	7.66903	cg16810621
-0.102727	0.910754	-2.66861	0.0086648	0.0112304	-3.9522	cg18116574
-0.185372	0.79388	-4.86479	3.49925e-06	6.85894e-06	3.42494	cg02324249
-0.109209	0.255394	-3.26302	0.00143339	0.00202809	-2.30231	cg05160558
-0.180132	0.726793	-5.00909	1.89195e-06	3.83416e-06	4.01998	cg23832825
-0.0862794	0.684221	-2.71198	0.0076638	0.00999575	-3.84146	cg09274344
-0.127385	0.805072	-3.20794	0.00171243	0.00240133	-2.46737	cg18437033
-0.296752	0.760593	-8.8847	7.30685e-15	4.42876e-14	23.0627	cg25545323
-0.125399	0.770119	-3.35758	0.00105247	0.00151268	-2.01444	cg18167160
-0.0568759	0.162439	-2.18374	0.0309125	0.0377869	-5.07847	cg00729885
-0.126073	0.777093	-3.30563	0.00124845	0.00177794	-2.17363	cg16762595
-0.0910402	0.352112	-2.33967	0.0209446	0.0260669	-4.73865	cg00430895
-0.092603	0.115094	-2.26684	0.0251812	0.0310859	-4.90006	cg08163199
-0.376398	0.833405	-13.9921	4.83973e-27	2.03832e-25	50.9159	cg26539349
-0.164621	0.501989	-4.33698	3.01572e-05	5.25873e-05	1.35128	cg26993102
-0.0361524	0.264334	-0.885466	0.377668	0.407008	-7.03539	cg02539074
-0.1313	0.771862	-3.82059	0.000211765	0.000331613	-0.506407	cg07414207
-0.127164	0.747102	-3.55208	0.000546245	0.00081308	-1.40029	cg22528069
-0.306089	0.609841	-9.84861	3.69735e-17	3.07443e-16	28.3033	cg17870909
-0.115488	0.732492	-3.05368	0.00278213	0.00380932	-2.91604	cg01586952
-0.209631	0.760174	-5.88271	3.69679e-08	9.21657e-08	7.85048	cg08853359
-0.187012	0.784492	-4.93138	2.63831e-06	5.25172e-06	3.69807	cg05477920
-0.128461	0.395268	-4.87466	3.34901e-06	6.58032e-06	3.46708	cg27508071
-0.216131	0.772496	-5.74709	6.96496e-08	1.68097e-07	7.23177	cg21238002
-0.100761	0.673857	-3.41995	0.00085472	0.00124168	-1.82014	cg09122423
0.0243335	0.845044	0.709548	0.479352	0.508623	-7.17561	cg13187188
-0.325246	0.760661	-11.2646	1.45735e-20	2.00702e-19	36.0866	cg14545914
-0.187891	0.552163	-5.1986	8.30334e-07	1.76012e-06	4.81859	cg02965290
-0.277713	0.753617	-8.60204	3.38402e-14	1.88066e-13	21.5449	cg04564003
-0.210798	0.752696	-6.04708	1.69733e-08	4.40436e-08	8.61166	cg19592176
-0.0169474	0.576257	-0.488583	0.626023	0.651558	-7.30821	cg03572011
-0.0530015	0.146983	-2.01666	0.0459468	0.0551323	-5.41856	cg03031609
-0.222172	0.406523	-6.65889	8.59271e-10	2.61021e-09	11.5372	cg09107315
-0.293094	0.681992	-8.52366	5.1894e-14	2.81106e-13	21.122	cg05413694
-0.301357	0.618562	-10.0533	1.1939e-17	1.06003e-16	29.425	cg06247837
-0.157867	0.190211	-6.41295	2.89268e-09	8.23572e-09	10.3453	cg02218496
-0.263768	0.80678	-7.31099	3.17316e-11	1.16881e-10	14.7844	cg01421695
-0.104358	0.0964924	-4.23847	4.42362e-05	7.54531e-05	0.984276	cg20967975
0.061345	0.776039	1.61723	0.108441	0.124991	-6.12812	cg23436158
-0.251448	0.775989	-6.96331	1.87589e-10	6.22143e-10	13.0342	cg21221695
-0.0434983	0.518305	-0.99517	0.321646	0.349938	-6.9325	cg13912631
-0.110082	0.707982	-2.76326	0.00662048	0.00869223	-3.70884	cg12609498
-0.110587	0.728558	-2.85727	0.00503436	0.00669098	-3.45974	cg04444415
-0.0587755	0.736706	-1.77578	0.0782849	0.0916297	-5.86416	cg06612196
0.0619858	0.642642	1.83544	0.0688993	0.0811325	-5.75879	cg06202149
-0.372045	0.72558	-13.5035	6.73588e-26	2.26395e-24	48.2979	cg23369364
-0.28356	0.711683	-8.58437	3.72292e-14	2.05827e-13	21.4505	cg20798604
-0.0376102	0.790121	-0.954387	0.341797	0.370622	-6.97213	cg17377263
-0.151055	0.230476	-3.874	0.000174539	0.000276227	-0.323057	cg25512439
-0.17247	0.250346	-6.2048	7.95164e-09	2.14717e-08	9.35392	cg24686322
-0.221775	0.789666	-6.05324	1.65137e-08	4.29118e-08	8.63869	cg26512635
-0.138808	0.595312	-4.18068	5.52843e-05	9.31049e-05	0.771176	cg13359765
-0.243715	0.288563	-7.72907	3.56614e-12	1.49855e-11	16.9403	cg04526584
-0.119345	0.537819	-4.12731	6.78003e-05	0.000112872	0.576343	cg25389328
-0.103355	0.794522	-2.69646	0.00801054	0.0104233	-3.88135	cg14786726
-0.240845	0.675713	-6.31552	4.67632e-09	1.29822e-08	9.87467	cg09427016
0.127684	0.164748	3.19874	0.00176358	0.00246974	-2.49466	cg21127184
-0.164235	0.238555	-5.89027	3.55497e-08	8.88107e-08	7.88837	cg21586203
-0.121669	0.154864	-2.94952	0.00382376	0.00515196	-3.20827	cg03393996
-0.0908566	0.773224	-2.43514	0.0163495	0.0205866	-4.52	cg13063207
0.00802466	0.76271	0.182828	0.85524	0.868098	-7.41123	cg18000216
-0.0968612	0.23555	-2.42472	0.0168031	0.021132	-4.54424	cg19774365
-0.278653	0.797224	-8.18	3.27525e-13	1.5855e-12	19.2995	cg00874480
-0.265509	0.826348	-7.42588	1.75119e-11	6.67731e-11	15.3705	cg00816387
-0.222502	0.297634	-7.52154	1.05642e-11	4.15298e-11	15.8685	cg01963002
-0.312421	0.750164	-9.50979	2.39034e-16	1.77126e-15	26.4521	cg05155605
-0.212485	0.451722	-5.54597	1.7554e-07	4.03895e-07	6.33015	cg07760794
-0.243657	0.851425	-6.96945	1.81387e-10	6.02644e-10	13.0671	cg15956469
-0.229391	0.756337	-6.14741	1.05288e-08	2.80165e-08	9.07933	cg07069828
-0.00241011	0.798883	-0.0685904	0.945429	0.950807	-7.42566	cg14989202
-0.0956222	0.7565	-2.50808	0.0134675	0.0171072	-4.34763	cg10627473
-0.27565	0.811995	-8.10656	4.84282e-13	2.28783e-12	18.9128	cg24700823
-0.214761	0.840922	-5.46867	2.49245e-07	5.6247e-07	5.98866	cg25494992
-0.297115	0.62391	-9.79451	4.98324e-17	4.06138e-16	28.0072	cg25475538
-0.125079	0.864858	-4.32961	3.09988e-05	5.39694e-05	1.32468	cg10274029
-0.192119	0.826649	-5.51896	1.98178e-07	4.52729e-07	6.2118	cg20070138
-0.0221874	0.801289	-0.670723	0.503677	0.532769	-7.20243	cg03458344
-0.184824	0.782152	-5.38134	3.68396e-07	8.1453e-07	5.60815	cg18164357
-0.172742	0.272787	-5.1409	1.0662e-06	2.23012e-06	4.57563	cg02639608
-0.0724742	0.584595	-1.92799	0.0562075	0.0668115	-5.58883	cg05506147
-0.128616	0.795476	-3.64994	0.00038887	0.000589074	-1.08055	cg09374627
-0.197585	0.794704	-5.54388	1.77151e-07	4.07301e-07	6.3212	cg13979573
-0.0969449	0.201447	-2.49886	0.0138046	0.0175152	-4.36966	cg23981871
-0.336111	0.805725	-10.6428	4.56878e-19	5.00995e-18	32.6644	cg25704278
-0.0640796	0.184877	-1.62301	0.107198	0.123619	-6.11891	cg00903308
-0.211702	0.699327	-6.36599	3.63874e-09	1.02416e-08	10.1203	cg23829948
-0.0987842	0.747827	-2.50823	0.0134618	0.0171006	-4.34725	cg23724489
-0.352866	0.739254	-12.5422	1.2692e-23	2.86622e-22	43.0895	cg01025883
-0.104094	0.119145	-3.9142	0.000150501	0.000240163	-0.182645	cg06352711
-0.0970014	0.706315	-2.94601	0.00386298	0.00520189	-3.21773	cg14584935
-0.3009	0.78887	-10.9811	7.00787e-20	8.68618e-19	34.5265	cg22158992
-0.0940332	0.218195	-2.82186	0.0055839	0.00738819	-3.55423	cg03606954
-0.276016	0.761378	-8.95585	4.96021e-15	3.0756e-14	23.4464	cg13311292
0.0654395	0.815283	1.78557	0.0766822	0.0898333	-5.84712	cg22280238
-0.268434	0.594032	-8.13015	4.26518e-13	2.03159e-12	19.0383	cg02840828
-0.192361	0.733917	-5.01829	1.81856e-06	3.69199e-06	4.05831	cg08575894
-0.135471	0.694497	-4.13673	6.54092e-05	0.000109119	0.610604	cg18226915
-0.135945	0.158242	-4.85436	3.64899e-06	7.13581e-06	3.38416	cg05222995
-0.257812	0.648412	-7.6415	5.6463e-12	2.30671e-11	16.4867	cg07813628
-0.311572	0.819033	-9.41437	4.03786e-16	2.90232e-15	25.9322	cg23115390
-0.0713853	0.786018	-2.32422	0.0217831	0.0270639	-4.7732	cg18687314
-0.305538	0.815168	-9.30416	7.39146e-16	5.13602e-15	25.3328	cg08248330
-0.256219	0.55183	-7.97839	9.56029e-13	4.3431e-12	18.2405	cg07952643
-0.20932	0.301025	-6.45726	2.32788e-09	6.70447e-09	10.5585	cg08070725
-0.127034	0.632535	-3.40733	0.000892133	0.00129304	-1.86006	cg10447222
-0.0445224	0.198472	-1.65666	0.100183	0.115913	-6.06467	cg26673396
-0.0864697	0.328784	-3.09797	0.00242342	0.00334127	-2.78886	cg09175009
-0.291916	0.722802	-8.49166	6.16539e-14	3.30242e-13	20.9515	cg00671823
-0.223573	0.843269	-6.09013	1.385e-08	3.63316e-08	8.81087	cg13079123
-0.12627	0.184803	-4.56069	1.23136e-05	2.25055e-05	2.21119	cg15478441
-0.26045	0.808203	-7.5924	7.31756e-12	2.94544e-11	16.2309	cg02127238
0.0420636	0.630492	1.24696	0.214825	0.2391	-6.65185	cg05012620
0.032733	0.840216	0.882663	0.379174	0.408547	-7.03787	cg11067407
-0.316938	0.807571	-10.3919	1.83337e-18	1.84255e-17	31.2848	cg02835977
-0.107699	0.14137	-4.32552	3.15015e-05	5.47831e-05	1.30927	cg02331772
-0.333419	0.649284	-11.0672	4.34797e-20	5.5602e-19	35.0006	cg01331275
-0.181425	0.822891	-6.29061	5.25061e-09	1.44881e-08	9.76067	cg01242196
-0.145531	0.65983	-3.56104	0.000529672	0.000789767	-1.37133	cg02738086
-0.183106	0.263633	-5.53116	1.87149e-07	4.28954e-07	6.2674	cg21456083
-0.014542	0.342741	-0.353941	0.724001	0.745335	-7.36511	cg06405146
-0.124008	0.808093	-3.22948	0.00159811	0.00224884	-2.40324	cg02310273
-0.075587	0.765411	-1.94813	0.0537229	0.0639824	-5.5508	cg11270278
-0.0864783	0.229617	-2.21893	0.0283621	0.0348092	-5.0037	cg05223604
0.0393684	0.845872	0.996014	0.321238	0.349536	-6.93166	cg08642081
-0.210372	0.660225	-7.41548	1.83333e-11	6.96879e-11	15.3248	cg06808089
0.0743174	0.569437	1.9548	0.0529203	0.0630689	-5.53811	cg23414330
-0.0801706	0.705454	-1.90336	0.0593773	0.0703987	-5.63483	cg02711975
-0.286504	0.786497	-9.44631	3.38816e-16	2.45759e-15	26.1062	cg02230408
-0.0863411	0.398137	-2.55588	0.0118313	0.0151128	-4.23204	cg22985146
-0.124512	0.188516	-3.57137	0.000510982	0.000763559	-1.33763	cg09571713
-0.198603	0.79106	-5.46371	2.54891e-07	5.74519e-07	5.96685	cg26541248
-0.179904	0.802847	-4.95222	2.41393e-06	4.82786e-06	3.78408	cg08330247
-0.092385	0.177234	-3.54789	0.000553777	0.000823747	-1.41331	cg07723251
0.0643524	0.865164	1.55937	0.12153	0.139281	-6.21856	cg18725375
0.0133694	0.726052	0.419284	0.675753	0.699229	-7.33976	cg07423149
-0.287121	0.796745	-8.48942	6.21748e-14	3.32798e-13	20.9429	cg08312330
-0.276363	0.765538	-8.15669	3.70443e-13	1.78057e-12	19.1776	cg05042728
0.11304	0.810091	3.66481	0.00036888	0.00056042	-1.03093	cg02661372
-0.322638	0.794681	-10.525	8.77059e-19	9.23856e-18	32.0168	cg00598912
-0.19907	0.794204	-5.90711	3.28422e-08	8.23984e-08	7.9658	cg16993754
-0.17718	0.704606	-5.52657	1.91094e-07	4.37472e-07	6.24707	cg09822192
0.135761	0.754653	4.8918	3.11454e-06	6.14482e-06	3.53727	cg22137471
-0.142286	0.290111	-4.02217	0.000100922	0.000164425	0.197401	cg01275297
-0.124661	0.342184	-3.34568	0.00109462	0.0015697	-2.05107	cg23009123
-0.263575	0.813177	-7.64478	5.56932e-12	2.27742e-11	16.5004	cg00562376
-0.208081	0.237642	-6.52717	1.65023e-09	4.84393e-09	10.8962	cg12501546
0.0735709	0.795679	1.91241	0.0581951	0.0690624	-5.61799	cg04424119
-0.125176	0.176311	-4.6802	7.5489e-06	1.41835e-05	2.68243	cg07142377
-0.0812032	0.149907	-3.11167	0.00232176	0.00320739	-2.74928	cg13326508
-0.165781	0.433873	-4.32269	3.18988e-05	5.54419e-05	1.29749	cg18322321
0.0751426	0.744689	2.33526	0.0211785	0.0263463	-4.74848	cg08802053
-0.127569	0.80501	-3.23843	0.00155275	0.00218802	-2.3765	cg05992726
-0.207078	0.625105	-5.28095	5.77391e-07	1.24767e-06	5.17147	cg01378062
-0.198297	0.764771	-5.42147	3.0834e-07	6.88179e-07	5.78154	cg18764358
-0.0759084	0.772548	-2.17341	0.0317018	0.038704	-5.10025	cg24136340
-0.102212	0.114807	-4.20844	4.96826e-05	8.41813e-05	0.87326	cg05988699
-0.210193	0.755657	-5.79814	5.49317e-08	1.34206e-07	7.46357	cg27052537
-0.107926	0.787974	-2.8745	0.00478451	0.00637506	-3.4133	cg16635874
-0.249301	0.816819	-6.88709	2.75723e-10	8.93643e-10	12.6552	cg18745782
-0.115235	0.13607	-4.4501	1.92277e-05	3.43327e-05	1.78281	cg12926596
-0.323258	0.828121	-10.2326	4.42825e-18	4.177e-17	30.4093	cg00290101
-0.185017	0.790328	-5.61666	1.26652e-07	2.96585e-07	6.64798	cg17720153
-0.102804	0.173498	-3.02698	0.00301955	0.0041183	-2.99153	cg12018403
-0.054223	0.218586	-1.29082	0.199234	0.222614	-6.59666	cg11817999
-0.3121	0.897132	-9.60316	1.43019e-16	1.09302e-15	26.9614	cg02455836
-0.177516	0.722991	-5.45552	2.63662e-07	5.9321e-07	5.93357	cg07426848
-0.207698	0.266411	-5.59384	1.41095e-07	3.2853e-07	6.54305	cg24299389
-0.110912	0.763653	-2.90729	0.00434025	0.00581088	-3.32426	cg09179987
-0.097873	0.693487	-2.50286	0.0136576	0.0173373	-4.36012	cg26303603
-0.156274	0.194174	-4.27592	3.82992e-05	6.58385e-05	1.12238	cg05891007
-0.37076	0.793167	-13.5071	6.60771e-26	2.22615e-24	48.317	cg05629278
-0.115174	0.753167	-2.74336	0.00700967	0.00917915	-3.76062	cg15862358
-0.107101	0.74135	-3.03934	0.00290769	0.00397229	-2.95672	cg00300672
-0.28295	0.662825	-8.37769	1.13396e-13	5.85085e-13	20.3484	cg05414135
-0.176537	0.737142	-4.30924	3.36247e-05	5.82589e-05	1.24701	cg02220129
-0.179465	0.728004	-5.08452	1.36525e-06	2.81566e-06	4.33608	cg08430680
-0.120297	0.810152	-3.01556	0.00312839	0.00425807	-3.024	cg03526756
0.0340045	0.800653	0.863148	0.389769	0.419225	-7.05487	cg18384097
0.0781874	0.826892	3.17127	0.00192386	0.00268282	-2.5754	cg00316800
-0.209767	0.796107	-5.51947	1.98017e-07	4.5238e-07	6.21275	cg27423838
-0.333666	0.73774	-10.9922	6.58702e-20	8.20041e-19	34.588	cg02923340
-0.208394	0.759256	-5.86723	3.97432e-08	9.87224e-08	7.77971	cg21069965
-0.0962743	0.794233	-2.56679	0.0114872	0.0146915	-4.20554	cg19181310
-0.285781	0.806181	-8.47093	6.86613e-14	3.65074e-13	20.8447	cg11157525
-0.20576	0.768128	-5.59724	1.38914e-07	3.23741e-07	6.55823	cg04656327
-0.255276	0.78145	-7.82992	2.09688e-12	9.10185e-12	17.4646	cg02780029
-0.310146	0.75173	-9.30228	7.46799e-16	5.18519e-15	25.3226	cg20768915
-0.110569	0.819893	-2.97496	0.00354051	0.0047899	-3.13769	cg13491023
-0.266225	0.695658	-7.9482	1.12195e-12	5.05149e-12	18.0824	cg20100620
-0.0143139	0.769918	-0.463318	0.643969	0.668783	-7.32027	cg07798560
-0.178331	0.648403	-5.16741	9.50468e-07	2.00003e-06	4.68724	cg26816421
-0.0148303	0.791548	-0.467553	0.640946	0.66593	-7.31829	cg14145159
-0.112603	0.80389	-3.14975	0.00206049	0.00286313	-2.6388	cg14624145
-0.120059	0.777423	-3.06013	0.00272716	0.00373823	-2.89765	cg01399475
-0.179835	0.813138	-4.7904	4.78437e-06	9.21317e-06	3.12271	cg05885717
-0.106392	0.139582	-4.00185	0.000108788	0.000176538	0.125828	cg03498383
-0.132699	0.72802	-3.39429	0.000931769	0.00134722	-1.90069	cg14839134
-0.30344	0.843782	-9.56678	1.74723e-16	1.31961e-15	26.7629	cg06770322
-0.17533	0.723405	-5.36228	4.00845e-07	8.82146e-07	5.52594	cg08911536
-0.26369	0.450083	-7.12508	8.23878e-11	2.8646e-10	13.8443	cg00729370
-0.137714	0.659564	-3.79877	0.000229255	0.000357438	-0.581418	cg24352561
-0.00619165	0.793289	-0.162318	0.871327	0.883016	-7.41478	cg19235071
-0.159446	0.729726	-4.16899	5.78923e-05	9.72511e-05	0.727361	cg10129938
-0.253326	0.762164	-6.81293	4.00408e-10	1.27032e-09	12.2883	cg12400457
0.133173	0.794126	4.66195	8.13862e-06	1.5228e-05	2.60993	cg09618998
-0.159312	0.778455	-4.29532	3.55064e-05	6.13179e-05	1.19487	cg00951879
-0.311871	0.775834	-9.54502	1.96944e-16	1.47669e-15	26.6441	cg25417917
-0.195761	0.568952	-5.55394	1.69128e-07	3.89921e-07	6.36631	cg02250400
-0.0411629	0.194348	-1.02243	0.308625	0.336692	-6.9051	cg14396892
-0.10826	0.548887	-3.01928	0.00309291	0.00421251	-3.01351	cg03238709
-0.0593477	0.533019	-1.67018	0.0974763	0.112919	-6.04259	cg23242489
-0.288965	0.813318	-8.37196	1.17467e-13	6.04891e-13	20.3137	cg01835489
-0.227234	0.789785	-6.06716	1.54542e-08	4.03031e-08	8.70359	cg00281100
-0.124525	0.230515	-3.42847	0.000831196	0.0012096	-1.79389	cg13372293
0.0131553	0.808873	0.469008	0.639909	0.664956	-7.31761	cg20360286
0.0132706	0.707244	0.329861	0.742077	0.762488	-7.37338	cg13281248
-0.258549	0.673396	-7.13294	7.91455e-11	2.75854e-10	13.8839	cg08999895
-0.0591521	0.0987885	-1.36069	0.176148	0.198166	-6.50492	cg14729962
-0.0110977	0.738939	-0.38896	0.69799	0.720517	-7.35206	cg15572436
-0.1492	0.792516	-4.12027	6.97243e-05	0.000115898	0.549853	cg24903767
-0.0158238	0.429208	-0.455241	0.649754	0.674423	-7.32399	cg07193504
-0.0955827	0.247568	-3.3917	0.000939268	0.00135761	-1.90832	cg05157098
-0.168256	0.731931	-4.33116	3.08557e-05	5.37373e-05	1.32934	cg15291229
-0.246993	0.734246	-7.24046	4.53281e-11	1.63361e-10	14.4325	cg18928221
-0.0112338	0.637568	-0.30489	0.760976	0.78037	-7.38134	cg27257452
-0.345915	0.851047	-11.6101	2.15402e-21	3.39442e-20	37.9863	cg12220466
-0.141336	0.752772	-3.70372	0.00032186	0.000492402	-0.902121	cg09113505
0.021485	0.80209	0.713163	0.47712	0.506385	-7.17304	cg07804749
-0.202174	0.769497	-5.27045	6.04877e-07	1.30374e-06	5.12628	cg05628506
-0.323442	0.781999	-10.5521	7.54923e-19	8.01845e-18	32.1657	cg07788537
-0.191438	0.819506	-4.98097	2.1346e-06	4.29684e-06	3.90313	cg25925578
-0.206702	0.831424	-5.46779	2.50234e-07	5.64586e-07	5.98481	cg16297030
-0.0765452	0.560514	-1.86419	0.0647257	0.0764348	-5.70683	cg05112967
-0.14899	0.223592	-4.4686	1.78554e-05	3.20079e-05	1.85393	cg11743795
-0.265954	0.566749	-7.29733	3.40458e-11	1.24863e-10	14.715	cg23075286
-0.109097	0.693367	-2.94598	0.00386471	0.00520402	-3.21803	cg25389250
-0.254183	0.760056	-7.43273	1.67956e-11	6.419e-11	15.4113	cg22826986
-0.106044	0.138157	-4.65095	8.51547e-06	1.58929e-05	2.56631	cg15812322
-0.205054	0.743165	-5.68314	9.36211e-08	2.2253e-07	6.94309	cg13466253
-0.0915599	0.684704	-2.42458	0.0168097	0.0211389	-4.54459	cg26345401
0.0941489	0.802318	2.52419	0.0128956	0.0164094	-4.30892	cg00237268
-0.144652	0.198566	-3.69284	0.000334478	0.000510516	-0.938413	cg23461870
-0.23426	0.790333	-6.52862	1.64778e-09	4.83716e-09	10.8981	cg09987663
0.0961177	0.832942	3.46178	0.000742542	0.00108707	-1.68845	cg06760238
0.12047	0.735125	3.98972	0.00011382	0.000184244	0.0828089	cg06444025
0.00443955	0.146878	0.107658	0.914446	0.922689	-7.4222	cg24459759
-0.304175	0.664559	-9.05852	2.83354e-15	1.81516e-14	24.0011	cg00508131
-0.00302435	0.82373	-0.0912851	0.927417	0.934275	-7.42383	cg20846192
-0.300363	0.770319	-8.83485	9.59735e-15	5.72953e-14	22.7927	cg03572171
-0.113539	0.681817	-3.38757	0.000952282	0.00137541	-1.92118	cg06410273
-0.260015	0.621111	-7.45552	1.49691e-11	5.7606e-11	15.525	cg22817258
-0.161435	0.701927	-4.20453	5.05025e-05	8.54756e-05	0.857832	cg06754923
-0.105849	0.724733	-2.87295	0.00480661	0.00640304	-3.4175	cg02741291
-0.329796	0.581304	-10.7148	3.06523e-19	3.45009e-18	33.0608	cg00303418
-0.265521	0.647805	-7.91529	1.33556e-12	5.9487e-12	17.9102	cg04571189
-0.300465	0.353099	-9.2981	7.64117e-16	5.30136e-15	25.2999	cg03372852
-0.170132	0.55586	-5.20386	8.0919e-07	1.71753e-06	4.84332	cg06471905
-0.0860128	0.81594	-2.36474	0.0196393	0.0245105	-4.68201	cg26968498
-0.294517	0.772545	-9.10275	2.22549e-15	1.44724e-14	24.2404	cg00859330
-0.138773	0.781659	-3.88102	0.000170114	0.000269612	-0.298713	cg27255505
-0.192283	0.705336	-5.00021	1.96557e-06	3.97489e-06	3.98301	cg05190176
-0.275481	0.70194	-8.56952	4.03391e-14	2.22129e-13	21.3711	cg06950683
0.131561	0.497626	3.27605	0.00137479	0.00194901	-2.26335	cg21225563
-0.10777	0.777832	-2.81547	0.00569086	0.00752309	-3.57139	cg23708624
-0.260344	0.898754	-7.61281	6.57368e-12	2.662e-11	16.3367	cg19088635
-0.155834	0.750928	-5.65971	1.0392e-07	2.45779e-07	6.84091	cg21550219
0.0607834	0.62624	1.50987	0.133692	0.152487	-6.29342	cg24776736
-0.086534	0.64899	-2.18954	0.0304826	0.0372853	-5.06627	cg12067736
-0.158186	0.754366	-3.98748	0.000114897	0.000185886	0.0740533	cg15965383
-0.166358	0.776228	-4.38069	2.53819e-05	4.4667e-05	1.51655	cg04169380
-0.144111	0.764805	-3.87767	0.000172217	0.000272736	-0.310354	cg23130013
-0.270355	0.797107	-8.46811	6.97022e-14	3.70173e-13	20.8298	cg01616440
-0.204456	0.819395	-5.4381	2.86101e-07	6.40933e-07	5.8544	cg05083202
-0.117905	0.551508	-3.55072	0.000548407	0.000816138	-1.40415	cg14314889
-0.125327	0.74538	-3.0591	0.00273591	0.00374975	-2.9006	cg20655220
-0.127722	0.746169	-3.46956	0.000723769	0.00106092	-1.66432	cg14140118
-0.113088	0.715505	-3.13153	0.00218239	0.00302349	-2.69195	cg08353973
-0.186087	0.793545	-5.19134	8.57209e-07	1.8141e-06	4.78767	cg12213414
-0.161156	0.669174	-4.23118	4.55642e-05	7.76022e-05	0.956206	cg01407927
-0.286515	0.856803	-8.35715	1.27014e-13	6.50642e-13	20.2363	cg13995193
-0.207722	0.71336	-5.93596	2.87457e-08	7.26657e-08	8.09631	cg15058557
-0.138144	0.28771	-4.4086	2.26877e-05	4.01602e-05	1.62397	cg12308054
-0.0442003	0.80839	-1.3921	0.166449	0.187795	-6.46217	cg18240528
-0.248699	0.697169	-7.05411	1.18084e-10	4.01813e-10	13.4897	cg22311015
-0.138546	0.444483	-3.69823	0.000328165	0.000501451	-0.920431	cg21808406
-0.0388291	0.232693	-1.25856	0.210615	0.234657	-6.63743	cg08140258
-0.0362334	0.212646	-0.918502	0.360189	0.389297	-7.00565	cg12007596
-0.135881	0.281984	-3.40228	0.000907292	0.0013138	-1.87581	cg08198193
-0.306914	0.795363	-9.07782	2.55175e-15	1.64538e-14	24.1049	cg15319126
-0.0738591	0.422082	-1.81253	0.0723915	0.0850589	-5.79965	cg17605604
-0.135624	0.784838	-3.49739	0.00065858	0.000970517	-1.57584	cg17148503
-0.0529271	0.674684	-1.24459	0.215696	0.240017	-6.65477	cg01654627
-0.0547054	0.702849	-1.41658	0.159185	0.179986	-6.42818	cg09390001
-0.178206	0.758347	-4.58776	1.10487e-05	2.0318e-05	2.31575	cg12201988
-0.205821	0.739275	-5.44571	2.76458e-07	6.2041e-07	5.88778	cg06206119
-0.213198	0.424587	-6.47906	2.09144e-09	6.05816e-09	10.6636	cg02358664
0.050732	0.705114	1.60913	0.110196	0.126927	-6.14096	cg19741777
-0.103175	0.833209	-2.6177	0.00998649	0.0128561	-4.07997	cg01286624
-0.384587	0.833882	-14.5658	2.26128e-28	1.23776e-26	53.9616	cg25017994
-0.0333664	0.709605	-1.16496	0.246331	0.272154	-6.75002	cg12467226
-0.216832	0.673909	-6.05962	1.60171e-08	4.16791e-08	8.66856	cg21924472
0.00107216	0.145822	0.0253717	0.9798	0.981869	-7.4277	cg24383056
-0.0811275	0.604334	-1.88212	0.06223	0.0736173	-5.67406	cg25045785
-0.18047	0.763701	-4.87502	3.3512e-06	6.5845e-06	3.46673	cg05138203
-0.318016	0.746338	-9.90822	2.66075e-17	2.25193e-16	28.6297	cg26976108
-0.273862	0.708872	-8.03972	6.91541e-13	3.20109e-12	18.5607	cg12378001
-0.152215	0.732465	-4.04322	9.3288e-05	0.000152677	0.272338	cg05475107
-0.0430987	0.763719	-1.12141	0.264343	0.290862	-6.79951	cg04205769
-0.156823	0.768015	-3.8294	0.000205254	0.00032194	-0.476703	cg14573268
-0.0956346	0.760782	-2.33519	0.0211858	0.0263547	-4.74871	cg06797644
-0.220595	0.824878	-5.8025	5.38254e-08	1.31684e-07	7.48344	cg08753469
-0.0367925	0.741778	-1.21209	0.227841	0.25281	-6.69439	cg07162551
-0.136146	0.719892	-3.4773	0.000705048	0.0010352	-1.63976	cg23437337
-0.124046	0.155823	-4.80713	4.45129e-06	8.60937e-06	3.19213	cg05208605
-0.0630621	0.796227	-1.44871	0.150015	0.170134	-6.38271	cg25802888
-0.212824	0.619685	-6.04161	1.74322e-08	4.51753e-08	8.58561	cg00232816
-0.113588	0.177218	-5.0448	1.61832e-06	3.30589e-06	4.17103	cg03125400
-0.129159	0.817492	-3.35275	0.0010694	0.00153564	-2.02932	cg17987646
-0.207491	0.76058	-5.92867	2.97508e-08	7.50708e-08	8.0627	cg24376339
-0.327482	0.710824	-10.9884	6.72718e-20	8.3665e-19	34.5671	cg00309945
-0.0886038	0.743591	-2.46481	0.0151167	0.0191051	-4.45043	cg17451046
-0.365199	0.791344	-13.3543	1.51191e-25	4.77875e-24	47.494	cg01623050
-0.041346	0.524657	-1.23367	0.219718	0.244248	-6.6682	cg22677858
-0.155024	0.791082	-4.16687	5.8365e-05	9.79971e-05	0.719596	cg24230893
-0.173554	0.780648	-4.81043	4.39913e-06	8.51446e-06	3.20379	cg05770762
-0.136936	0.736165	-3.54381	0.000561993	0.000835279	-1.42698	cg15424882
-0.187858	0.782947	-4.99205	2.03557e-06	4.10806e-06	3.94912	cg25506686
0.000668731	0.766947	0.0185623	0.985221	0.986683	-7.42785	cg23232299
-0.116383	0.809942	-3.13929	0.00212971	0.00295443	-2.66936	cg17324161
0.0679345	0.732718	1.74859	0.0829062	0.096759	-5.91111	cg01345727
-0.0866003	0.275414	-2.10266	0.0375751	0.045526	-5.2467	cg02378440
-0.0902793	0.812865	-2.37654	0.0190499	0.0238091	-4.65515	cg19368394
-0.170756	0.197265	-4.57574	1.16032e-05	2.12793e-05	2.26862	cg01330096
-0.178317	0.266446	-4.58607	1.1125e-05	2.04519e-05	2.30912	cg06194070
-0.155261	0.671693	-4.48531	1.67094e-05	3.00421e-05	1.91777	cg21764262
0.0694949	0.820758	2.17756	0.0313815	0.0383328	-5.0915	cg13415831
0.0663115	0.737322	2.18236	0.031017	0.0379072	-5.08139	cg23083936
-0.0989004	0.779591	-2.58613	0.0108948	0.0139703	-4.1581	cg11323464
0.148379	0.669837	4.07099	8.40308e-05	0.000138327	0.371899	cg06533895
-0.288154	0.756937	-8.59262	3.56079e-14	1.97425e-13	21.4945	cg22324487
-0.216752	0.731062	-6.16961	9.45058e-09	2.52927e-08	9.18503	cg23154270
-0.0648968	0.807517	-1.69394	0.0928584	0.107801	-6.00336	cg03862999
0.150212	0.635879	3.67621	0.000354677	0.000539792	-0.993731	cg08043020
-0.14563	0.785623	-3.68646	0.000342092	0.000521608	-0.959652	cg07657776
-0.19552	0.662619	-5.19	8.62284e-07	1.82418e-06	4.78194	cg11505533
-0.175996	0.399994	-4.4912	1.6333e-05	2.94e-05	1.9398	cg10147507
-0.165242	0.491006	-4.43015	2.0855e-05	3.70816e-05	1.70504	cg10961758
-0.301813	0.831441	-9.06718	2.70274e-15	1.73609e-14	24.0479	cg26064870
-0.211816	0.743696	-5.96896	2.4614e-08	6.27249e-08	8.24812	cg25080571
-0.129528	0.804219	-3.42467	0.000841849	0.00122415	-1.8058	cg25255271
0.0239842	0.790647	0.855826	0.393788	0.423272	-7.06116	cg12634245
-0.152007	0.780092	-3.97965	0.00011829	0.000191123	0.046372	cg05797732
-0.154438	0.180436	-6.51879	1.7198e-09	5.03637e-09	10.8557	cg17808882
0.0147795	0.717649	0.389037	0.697935	0.720468	-7.35203	cg24872851
-0.00414506	0.567645	-0.129769	0.896965	0.906701	-7.41956	cg14567085
-0.163955	0.363744	-5.47016	2.46781e-07	5.57227e-07	5.99799	cg03871754
-0.203677	0.56341	-5.70496	8.46269e-08	2.02159e-07	7.04163	cg11156132
-0.219291	0.813355	-5.64997	1.09072e-07	2.57344e-07	6.79407	cg24670219
-0.26033	0.666859	-7.34034	2.72307e-11	1.01114e-10	14.9351	cg03880722
-0.265239	0.901973	-7.408	1.92175e-11	7.2851e-11	15.2788	cg21054147
-0.325722	0.813807	-10.4687	1.19827e-18	1.23698e-17	31.707	cg05853782
-0.189664	0.776381	-5.26046	6.32222e-07	1.35934e-06	5.08332	cg21630243
-0.220584	0.747884	-6.49051	1.97817e-09	5.74853e-09	10.7183	cg13081288
-0.13036	0.797209	-3.52835	0.000592566	0.000878337	-1.47673	cg15258031

### Sheet: NormalRetina
logFC	AveExpr	t	P.Value	adj.P.Val	B	CpG
0.5431	0.421697	10.7027	3.35781e-19	3.91721e-18	32.9976	cg25499573
-0.411335	0.527185	-7.01332	1.45569e-10	4.86048e-10	13.3211	cg19978181
0.555012	0.382892	13.3823	1.35359e-25	3.93132e-24	47.6209	cg22280406
0.51908	0.422127	10.3353	2.56453e-18	2.64711e-17	30.9802	cg22785805
-0.347198	0.474867	-7.59084	7.42626e-12	3.03164e-11	16.2527	cg16600991
-0.394186	0.513101	-7.18834	5.96089e-11	2.1156e-10	14.2	cg17888390
0.4877	0.37664	11.0979	3.76687e-20	4.96826e-19	35.1691	cg15320905
0.530981	0.375789	12.2567	6.29673e-23	1.21292e-21	41.5189	cg10313065
0.528022	0.353312	11.8268	6.7111e-22	1.11815e-20	39.1686	cg26845390
0.474304	0.378146	11.2946	1.26876e-20	1.77341e-19	36.2495	cg19361181
-0.320604	0.464573	-5.96844	2.46945e-08	5.70228e-08	8.28454	cg20114732
-0.405942	0.540553	-7.82265	2.2008e-12	9.77333e-12	17.4528	cg23770904
-0.301067	0.461409	-5.80385	5.34895e-08	1.16901e-07	7.52941	cg21592827
-0.342255	0.476561	-5.46305	2.55652e-07	5.02938e-07	6.00444	cg02397176
-0.368635	0.445034	-6.71025	6.69359e-10	2.00252e-09	11.8211	cg18845377
0.465519	0.424824	9.48266	2.82359e-16	2.23757e-15	26.3182	cg24371155
0.460922	0.444026	8.79311	1.21905e-14	7.66175e-14	22.5891	cg11642891
0.505931	0.433134	10.7426	2.69255e-19	3.18229e-18	33.2168	cg12314682
0.48666	0.37716	11.3779	8.0043e-21	1.15175e-19	36.7069	cg08125202
0.518662	0.375453	11.9355	3.68501e-22	6.3786e-21	39.764	cg02277646
-0.334536	0.487572	-6.10251	1.30543e-08	3.1569e-08	8.90807	cg16283362
-0.342469	0.460929	-5.43781	2.86472e-07	5.59222e-07	5.89368	cg15909933
0.491279	0.391547	11.1483	2.84985e-20	3.81532e-19	35.4461	cg00696472
-0.349404	0.528336	-6.59732	1.17343e-09	3.36519e-09	11.2698	cg19317211
-0.318452	0.489718	-6.76137	5.18473e-10	1.57927e-09	12.0721	cg20643952
-0.304012	0.49729	-5.44931	2.72012e-07	5.32808e-07	5.94408	cg21255942
-0.32694	0.471394	-4.72423	6.30339e-06	1.01483e-05	2.89832	cg22054918
-0.473603	0.555355	-9.39455	4.57897e-16	3.52691e-15	25.8391	cg24381412
0.434075	0.36389	9.84989	3.74296e-17	3.33221e-16	28.3213	cg26188698
-0.304349	0.547254	-5.16475	9.63161e-07	1.73865e-06	4.71557	cg16476975
0.493044	0.37493	10.9379	9.133e-20	1.14563e-18	34.2899	cg20274304
-0.407509	0.544765	-7.37667	2.26036e-11	8.56347e-11	15.1553	cg25048344
0.509837	0.39084	12.2769	5.63624e-23	1.09367e-21	41.629	cg21175174
0.506507	0.364273	12.5128	1.54465e-23	3.23832e-22	42.9148	cg08120644
0.485645	0.389792	11.3983	7.15136e-21	1.03608e-19	36.8188	cg03722184
-0.46442	0.52184	-9.24013	1.0669e-15	7.81186e-15	25.0011	cg25287257
0.458391	0.372868	10.3369	2.54089e-18	2.62352e-17	30.9894	cg06317989
0.473965	0.42226	10.4315	1.50597e-18	1.5994e-17	31.5084	cg16145211
0.456065	0.478918	8.99721	4.01911e-15	2.70552e-14	23.6875	cg01119718
0.511627	0.353318	12.6279	8.22835e-24	1.8e-22	43.5405	cg12544411
-0.355514	0.557067	-6.98532	1.67795e-10	5.54216e-10	13.1813	cg20340866
0.370152	0.453642	6.86644	3.05958e-10	9.69215e-10	12.5905	cg08333858
0.470089	0.404345	10.4049	1.74453e-18	1.83683e-17	31.3624	cg01728951
-0.393515	0.48376	-7.5205	1.07159e-11	4.275e-11	15.891	cg08403195
-0.418194	0.572593	-8.26585	2.08995e-13	1.0883e-12	19.7784	cg20935165
-0.315934	0.416398	-6.94175	2.09211e-10	6.80295e-10	12.9643	cg18040901
0.455521	0.39041	11.0684	4.4351e-20	5.79261e-19	35.007	cg09977852
0.426932	0.374665	9.94569	2.20677e-17	2.02307e-16	28.8453	cg18449003
0.489253	0.405123	10.9379	9.13201e-20	1.14563e-18	34.29	cg14835545
0.469874	0.380918	10.3918	1.87638e-18	1.96855e-17	31.2902	cg11330469
0.464044	0.443301	9.42428	3.89012e-16	3.02333e-15	26.0007	cg15133748
0.460422	0.370634	10.5077	9.87865e-19	1.07825e-17	31.9267	cg02151101
0.499212	0.438413	11.4546	5.23775e-21	7.72951e-20	37.1281	cg01042287
-0.414659	0.573096	-7.93794	1.19707e-12	5.54423e-12	18.054	cg23697546
-0.361197	0.534567	-7.14128	7.58443e-11	2.64599e-10	13.9628	cg00040312
0.443675	0.390686	11.0218	5.73855e-20	7.38252e-19	34.7512	cg26947817
0.461131	0.326042	10.6131	5.51169e-19	6.24054e-18	32.5058	cg11552829
-0.349915	0.54978	-6.41322	2.90443e-09	7.80622e-09	10.3804	cg26163852
0.471187	0.459395	9.02884	3.38279e-15	2.30644e-14	23.8582	cg14955916
-0.319303	0.433413	-6.28622	5.39081e-09	1.38558e-08	9.77416	cg14668747
0.505443	0.358219	12.6181	8.68162e-24	1.88833e-22	43.4872	cg04832557
-0.350325	0.503839	-6.17588	9.18306e-09	2.27635e-08	9.2524	cg22488797
0.48217	0.374286	12.3612	3.54789e-23	7.10323e-22	42.0888	cg09524639
0.550492	0.329072	13.0589	7.83365e-25	1.99428e-23	45.8767	cg19635695
-0.269585	0.536614	-4.15806	6.03674e-05	8.65418e-05	0.72996	cg23913421
0.512265	0.422829	11.0857	4.03015e-20	5.29159e-19	35.1021	cg25863289
0.407657	0.3744	8.66473	2.44357e-14	1.46646e-13	21.9009	cg25980689
-0.370016	0.465634	-6.59141	1.20829e-09	3.45778e-09	11.241	cg00731785
-0.458314	0.528438	-9.56328	1.81321e-16	1.47556e-15	26.7572	cg05060949
0.602841	0.320313	12.81	3.04098e-24	7.07024e-23	44.5293	cg00706570
0.507556	0.452554	11.299	1.23842e-20	1.73491e-19	36.2736	cg06702718
0.444191	0.401444	10.1266	8.1294e-18	7.89877e-17	29.8357	cg16344019
-0.315941	0.476662	-5.6171	1.26838e-07	2.61316e-07	6.68712	cg03148231
0.485315	0.387088	11.8356	6.3932e-22	1.06913e-20	39.2168	cg24345349
0.44239	0.421725	8.9411	5.45522e-15	3.60689e-14	23.3851	cg00548009
-0.447961	0.589252	-10.6527	4.42758e-19	5.07371e-18	32.7231	cg00586537
-0.288149	0.488755	-5.09864	1.28489e-06	2.2778e-06	4.4361	cg22512438
-0.316413	0.4214	-5.53709	1.82776e-07	3.67478e-07	6.33114	cg08121760
0.483347	0.359357	12.2541	6.38752e-23	1.22874e-21	41.5047	cg04571652
0.473136	0.40055	10.3763	2.04405e-18	2.13318e-17	31.2052	cg12988380
0.466562	0.340062	12.1277	1.27966e-22	2.36046e-21	40.8145	cg20198393
-0.348557	0.518378	-7.26044	4.11655e-11	1.49696e-10	14.5646	cg14639847
0.470795	0.366871	11.9857	2.7962e-22	4.91909e-21	40.0381	cg20564351
0.467969	0.367401	11.5311	3.43256e-21	5.20891e-20	37.5477	cg08220696
-0.371028	0.543637	-6.67796	7.86241e-10	2.32118e-09	11.663	cg21082028
0.436472	0.486015	8.4437	8.04956e-14	4.46929e-13	20.7217	cg07992457
0.497457	0.374081	11.655	1.73149e-21	2.73161e-20	38.2273	cg00951204
0.480233	0.453231	9.87839	3.1987e-17	2.87113e-16	28.4771	cg15306863
-0.387959	0.542935	-8.09638	5.16296e-13	2.53519e-12	18.8846	cg09191750
0.438092	0.421018	9.62933	1.26106e-16	1.04851e-15	27.1171	cg07727134
-0.440269	0.580391	-10.0526	1.22333e-17	1.16121e-16	29.4303	cg15944684
-0.229463	0.552968	-4.15793	6.03969e-05	8.65816e-05	0.729493	cg26410483
0.482559	0.373436	12.1902	9.07153e-23	1.70893e-21	41.1563	cg27301231
-0.399893	0.517103	-7.88777	1.56074e-12	7.09213e-12	17.792	cg09339194
0.403814	0.385855	8.80489	1.14355e-14	7.22664e-14	22.6524	cg16581085
-0.295928	0.494996	-6.13661	1.10881e-08	2.71305e-08	9.06784	cg05482942
0.477203	0.449167	9.33617	6.30604e-16	4.76685e-15	25.522	cg12581547
0.382187	0.368627	8.63616	2.85177e-14	1.69402e-13	21.7481	cg25645199
0.437055	0.379242	9.95475	2.09919e-17	1.92872e-16	28.8948	cg08903077
0.449686	0.385418	10.454	1.33008e-18	1.42404e-17	31.6316	cg01059012
0.515218	0.379919	12.772	3.74143e-24	8.57813e-23	44.3234	cg13038847
0.446279	0.468008	8.84028	9.43711e-15	6.03839e-14	22.8425	cg07726904
0.487636	0.40415	11.4804	4.54251e-21	6.76391e-20	37.2695	cg04373740
0.463585	0.468756	8.92061	6.09847e-15	4.00568e-14	23.2747	cg07591442
0.462952	0.435098	9.79505	5.06395e-17	4.4303e-16	28.0216	cg17268070
0.416393	0.412302	8.66374	2.45673e-14	1.47374e-13	21.8956	cg18776945
0.506229	0.35379	11.7539	1.00338e-21	1.63067e-20	38.7691	cg12500731
-0.354946	0.53164	-6.50874	1.81739e-09	5.05172e-09	10.8404	cg09311683
0.494756	0.490638	11.7046	1.31644e-21	2.10596e-20	38.4994	cg27617132
0.496922	0.395511	12.1152	1.37045e-22	2.51483e-21	40.7465	cg18658151
0.493746	0.391459	11.3202	1.10103e-20	1.5543e-19	36.3903	cg16316382
0.367556	0.541117	6.03178	1.82889e-08	4.31661e-08	8.57818	cg10677372
-0.316426	0.594777	-5.86255	4.06523e-08	9.06296e-08	7.79741	cg25780607
0.452111	0.378099	11.3621	8.73325e-21	1.24975e-19	36.6204	cg04987302
0.507078	0.43038	10.9596	8.09982e-20	1.02184e-18	34.4091	cg13873889
-0.148584	0.564137	-2.6363	0.00948389	0.0114386	-3.98926	cg22683038
-0.437932	0.563001	-9.56447	1.80139e-16	1.4669e-15	26.7637	cg02858118
-0.341541	0.480143	-6.53003	1.63642e-09	4.58144e-09	10.9433	cg09949366
-0.343497	0.56087	-6.36019	3.76271e-09	9.92951e-09	10.1266	cg02961707
0.43507	0.367508	10.2086	5.16527e-18	5.14576e-17	30.2856	cg01751681
-0.295838	0.392149	-5.89771	3.4469e-08	7.77826e-08	7.9586	cg13233461
0.455016	0.368079	11.6654	1.63491e-21	2.58665e-20	38.2843	cg18060965
0.400745	0.459646	8.20367	2.91393e-13	1.48563e-12	19.4499	cg13996522
0.526398	0.33373	12.2318	7.21895e-23	1.37852e-21	41.3832	cg24001345
0.328694	0.426217	7.26048	4.1158e-11	1.49674e-10	14.5648	cg06760423
0.536094	0.363875	9.88471	3.08919e-17	2.77912e-16	28.5117	cg14069088
-0.397401	0.548753	-8.99067	4.16492e-15	2.79741e-14	23.6523	cg00587009
0.500829	0.392366	12.6451	7.48702e-24	1.64837e-22	43.6343	cg06956273
-0.454673	0.596175	-9.53885	2.07381e-16	1.67335e-15	26.6241	cg16823083
-0.170629	0.566364	-3.02911	0.00300102	0.00374463	-2.94185	cg01665212
-0.331616	0.544726	-7.00022	1.5558e-10	5.16917e-10	13.2557	cg12163925
0.516414	0.382973	11.4762	4.64958e-21	6.90986e-20	37.2463	cg00546971
0.436985	0.434285	8.74519	1.58073e-14	9.76296e-14	22.332	cg18400751
-0.286858	0.548774	-5.32301	4.79015e-07	9.04344e-07	5.39377	cg21185289
0.379016	0.427429	7.45185	1.53116e-11	5.96279e-11	15.5392	cg00352560
0.484515	0.390213	11.0354	5.32228e-20	6.87261e-19	34.826	cg14154186
0.460204	0.384588	10.7855	2.12279e-19	2.54007e-18	33.4527	cg08417561
-0.318598	0.526131	-6.52051	1.71504e-09	4.78549e-09	10.8972	cg25667841
0.467739	0.327769	12.1764	9.78987e-23	1.83484e-21	41.0806	cg26229752
0.442065	0.358224	11.0139	5.99411e-20	7.68809e-19	34.708	cg26866014
-0.324869	0.581447	-6.69417	7.25229e-10	2.15582e-09	11.7423	cg12043314
0.433777	0.419442	9.05715	2.8989e-15	1.99753e-14	24.0111	cg15842568
-0.28076	0.419991	-4.54811	1.29808e-05	2.00724e-05	2.20268	cg24625136
0.467204	0.363119	10.8271	1.68624e-19	2.0411e-18	33.6813	cg16871561
0.543243	0.354801	14.353	7.366e-28	3.16684e-26	52.8001	cg26774156
0.465789	0.406315	10.3179	2.82327e-18	2.90089e-17	30.8848	cg04452896
-0.336055	0.497789	-6.66036	8.5818e-10	2.51738e-09	11.577	cg04704531
-0.119027	0.516384	-2.33909	0.0209756	0.0246966	-4.69541	cg09463047
0.393326	0.466087	7.40521	1.95e-11	7.46464e-11	15.3008	cg12145488
-0.359683	0.507891	-7.36057	2.4566e-11	9.2599e-11	15.0732	cg00820718
-0.449364	0.545791	-9.76634	5.93184e-17	5.13524e-16	27.8648	cg26468478
-0.363112	0.587897	-6.01148	2.01392e-08	4.71962e-08	8.48392	cg10304637
-0.350893	0.476032	-7.59389	7.30884e-12	2.98653e-11	16.2684	cg15731655
0.410169	0.443457	8.28528	1.88353e-13	9.87088e-13	19.8811	cg00591500
0.362501	0.642811	5.58812	1.4483e-07	2.95754e-07	6.55784	cg07521193
0.483405	0.407661	11.5155	3.74074e-21	5.63777e-20	37.4623	cg10295858
0.503533	0.494434	10.5154	9.46521e-19	1.03586e-17	31.9692	cg00656603
0.446809	0.450557	10.4067	1.72707e-18	1.81938e-17	31.3724	cg07499259
0.466385	0.449464	10.1839	5.92116e-18	5.85003e-17	30.1501	cg03645748
-0.231797	0.372506	-3.5286	0.000592054	0.000777047	-1.43254	cg06368590
-0.340252	0.589868	-6.65033	9.02077e-10	2.63501e-09	11.528	cg10792302
0.484394	0.40781	11.7937	8.05444e-22	1.32637e-20	38.9874	cg26561187
-0.127318	0.523798	-2.37402	0.0191742	0.0226372	-4.61638	cg20107759
0.418216	0.561388	6.35727	3.81661e-09	1.00608e-08	10.1126	cg14262681
0.115966	0.383302	1.44411	0.151302	0.166695	-6.34418	cg11357746
0.467574	0.363034	11.9447	3.50423e-22	6.08266e-21	39.814	cg08211145
-0.0953808	0.518954	-1.88184	0.0622686	0.0707824	-5.62972	cg27376136
0.400569	0.319172	10.5482	7.8938e-19	8.73524e-18	32.1493	cg25175887
0.482215	0.41768	10.5508	7.78305e-19	8.61749e-18	32.1633	cg05793013
-0.308037	0.495068	-6.83036	3.66847e-10	1.14646e-09	12.4121	cg23922454
0.518406	0.413298	10.6787	3.83528e-19	4.43613e-18	32.8657	cg09502069
0.454002	0.354925	11.7059	1.30701e-21	2.0929e-20	38.5066	cg01895398
0.459337	0.423165	10.8506	1.48073e-19	1.80513e-18	33.8103	cg24523456
-0.258449	0.511824	-4.62791	9.37698e-06	1.47687e-05	2.51561	cg15160263
0.494961	0.336766	12.0906	1.56885e-22	2.86091e-21	40.6122	cg10555744
0.304621	0.318201	8.08687	5.43096e-13	2.6581e-12	18.8346	cg25976672
-0.319997	0.448496	-6.32252	4.51992e-09	1.17767e-08	9.94684	cg02328332
0.480041	0.443004	11.9636	3.15675e-22	5.51717e-21	39.9177	cg01886125
0.417585	0.376869	9.47843	2.8899e-16	2.28701e-15	26.2952	cg19391924
0.486856	0.367572	12.0226	2.28107e-22	4.0699e-21	40.2404	cg04435828
-0.417935	0.547805	-8.31988	1.56489e-13	8.30542e-13	20.0644	cg24073122
-0.168922	0.464476	-2.66039	0.00886669	0.010716	-3.92869	cg02543772
0.413022	0.474339	8.52051	5.32343e-14	3.0378e-13	21.1306	cg13764850
0.428828	0.341661	10.6208	5.2819e-19	5.99405e-18	32.548	cg01126080
0.476033	0.409451	10.1134	8.74453e-18	8.46494e-17	29.7633	cg01095157
-0.246294	0.521695	-4.7377	5.96063e-06	9.62769e-06	2.95225	cg11153400
-0.324159	0.507914	-6.18032	8.9894e-09	2.23152e-08	9.27327	cg04782667
0.429326	0.383817	10.1268	8.11968e-18	7.89087e-17	29.8369	cg20853771
0.470904	0.422954	10.1952	5.56294e-18	5.5203e-17	30.212	cg06497955
-0.260756	0.439186	-4.27587	3.83067e-05	5.60411e-05	1.1646	cg27565555
0.41732	0.341928	10.1709	6.36291e-18	6.25904e-17	30.0787	cg16389456
0.507464	0.372336	12.8749	2.13374e-24	5.07514e-23	44.8813	cg02739850
-0.331489	0.474724	-5.71579	8.05157e-08	1.71117e-07	7.13028	cg00498591
0.322915	0.578	5.37557	3.78838e-07	7.26402e-07	5.62185	cg18586886
0.481673	0.368066	11.2582	1.55155e-20	2.14658e-19	36.0498	cg10131088
0.47417	0.371823	12.3322	4.15907e-23	8.24037e-22	41.9309	cg24087312
0.493497	0.362465	11.4275	6.08509e-21	8.89395e-20	36.9792	cg21194726
0.309516	0.680497	6.31915	4.59462e-09	1.1955e-08	9.93077	cg02454890
0.427033	0.386878	9.01525	3.64277e-15	2.47063e-14	23.7849	cg16236270
0.481786	0.342471	12.4614	2.04804e-23	4.23281e-22	42.6346	cg27535538
0.532153	0.34871	13.1471	4.84901e-25	1.28183e-23	46.3533	cg08304084
-0.394637	0.548956	-7.28937	3.54715e-11	1.30343e-10	14.7112	cg03707308
0.459584	0.438999	10.518	9.33019e-19	1.02232e-17	31.9834	cg02822958
0.42169	0.534911	8.08501	5.48502e-13	2.68324e-12	18.8248	cg06364539
-0.257039	0.436562	-4.31638	3.26978e-05	4.82131e-05	1.31614	cg22078710
0.158854	0.393382	2.03496	0.0440472	0.050659	-5.33784	cg06911121
0.460222	0.398002	12.0433	2.03579e-22	3.65264e-21	40.3534	cg11956908
0.514643	0.372408	13.0305	9.14334e-25	2.30874e-23	45.7232	cg22451632
-0.250073	0.383249	-4.25878	4.09402e-05	5.97053e-05	1.101	cg25556905
0.460163	0.376166	10.5059	9.98033e-19	1.08873e-17	31.9166	cg09850478
-0.239028	0.514262	-4.46465	1.81693e-05	2.76222e-05	1.87957	cg16271600
-0.403433	0.510808	-7.37961	2.22626e-11	8.44428e-11	15.1702	cg10659805
0.450605	0.458429	9.32039	6.87556e-16	5.16587e-15	25.4364	cg14254422
-0.196739	0.376595	-3.31934	0.00119367	0.00153191	-2.08822	cg23179456
0.477697	0.415185	11.787	8.35935e-22	1.37112e-20	38.9505	cg24424745
0.452692	0.383195	10.8733	1.30554e-19	1.60338e-18	33.9352	cg07664029
0.380693	0.46115	7.22756	4.87435e-11	1.75305e-10	14.3982	cg14142627
0.459911	0.412629	9.85043	3.73183e-17	3.3235e-16	28.3243	cg20761450
-0.354124	0.492869	-6.462	2.28687e-09	6.24901e-09	10.6149	cg19794507
-0.396545	0.521671	-8.03346	7.21382e-13	3.46571e-12	18.5542	cg17421991
0.44859	0.440605	9.38917	4.71602e-16	3.626e-15	25.8099	cg00936547
-0.241937	0.370626	-4.45666	1.87597e-05	2.84731e-05	1.84886	cg07993547
0.432311	0.363922	10.8207	1.74683e-19	2.11135e-18	33.6462	cg21123577
0.397868	0.342362	9.59922	1.48812e-16	1.226e-15	26.953	cg14470851
0.455103	0.389679	10.3641	2.18605e-18	2.2749e-17	31.1386	cg21858961
0.426908	0.396044	10.1938	5.60763e-18	5.56243e-17	30.204	cg24804970
0.334383	0.390184	8.29384	1.79913e-13	9.45805e-13	19.9265	cg15914316
-0.347413	0.495774	-7.59905	7.11461e-12	2.91232e-11	16.295	cg06087421
0.513604	0.361505	12.1279	1.27831e-22	2.35841e-21	40.8156	cg08976687
0.287432	0.482013	5.87603	3.8163e-08	8.54708e-08	7.85914	cg06687846
-0.1699	0.551711	-2.8965	0.00448206	0.00552688	-3.3096	cg02027945
0.420043	0.382978	10.42	1.60518e-18	1.69804e-17	31.445	cg24529237
-0.377601	0.4816	-6.99528	1.59527e-10	5.28899e-10	13.231	cg14493920
0.421903	0.388422	10.0215	1.45201e-17	1.36379e-16	29.2604	cg11788307
0.456258	0.45238	9.17408	1.53108e-15	1.09788e-14	24.6433	cg11770816
0.440234	0.379972	9.29312	7.98299e-16	5.94924e-15	25.2884	cg02605601
0.44011	0.544741	8.91701	6.21923e-15	4.07672e-14	23.2553	cg11969813
-0.345009	0.434542	-7.25487	4.23625e-11	1.53728e-10	14.5364	cg08568720
-0.0694796	0.467024	-1.05049	0.295592	0.316715	-6.83087	cg19419279
-0.315029	0.456211	-6.18272	8.88615e-09	2.20722e-08	9.28458	cg09143673
0.514203	0.376835	13.4282	1.05605e-25	3.11735e-24	47.8675	cg03704673
-0.322817	0.42493	-6.30423	4.93973e-09	1.27869e-08	9.85979	cg27406975
-0.000422982	0.600964	-0.00759887	0.99395	0.994521	-7.38255	cg17299935
0.409155	0.362338	9.44077	3.55349e-16	2.77782e-15	26.0904	cg06569139
0.547381	0.334655	14.6889	1.23874e-28	6.15546e-27	54.5709	cg00075967
0.460644	0.344222	12.565	1.16049e-23	2.47687e-22	43.1989	cg03347553
0.384139	0.338733	10.7257	2.95617e-19	3.47276e-18	33.124	cg02447556
0.459833	0.38233	11.5303	3.44793e-21	5.22664e-20	37.5433	cg13458875
-0.19315	0.527925	-4.15614	6.08106e-05	8.71532e-05	0.722978	cg24422027
0.492601	0.360247	11.9861	2.78964e-22	4.90929e-21	40.0405	cg03707634
0.450889	0.324758	11.4282	6.0614e-21	8.86063e-20	36.983	cg13022624
0.466024	0.360717	12.2734	5.74389e-23	1.1127e-21	41.6102	cg12968701
0.439821	0.442205	10.0031	1.60727e-17	1.49925e-16	29.1596	cg02421553
-0.349507	0.563358	-7.53281	1.00508e-11	4.027e-11	15.9542	cg18184107
0.531912	0.35659	13.207	3.50285e-25	9.4512e-24	46.6763	cg20822693
-0.216787	0.547493	-4.38531	2.49218e-05	3.72489e-05	1.57635	cg20884887
0.48806	0.366564	12.938	1.51314e-24	3.67932e-23	45.2227	cg17992259
-0.273901	0.531384	-5.37979	3.71751e-07	7.13795e-07	5.64021	cg02700891
0.489489	0.386368	11.2302	1.81191e-20	2.4829e-19	35.8957	cg08463280
0.52107	0.357934	12.5723	1.11557e-23	2.39029e-22	43.2381	cg16774479
0.478877	0.342559	13.2938	2.18716e-25	6.12973e-24	47.1442	cg09813301
0.449157	0.38817	11.2564	1.56748e-20	2.16682e-19	36.0396	cg19987965
-0.233956	0.335274	-3.50166	0.000649078	0.00084954	-1.5188	cg09799983
-0.369678	0.538077	-6.72524	6.21108e-10	1.86888e-09	11.8946	cg08465346
0.335763	0.302868	9.93416	2.35176e-17	2.14904e-16	28.7821	cg13639451
0.441627	0.33797	12.3146	4.58077e-23	9.02899e-22	41.835	cg00183100
0.420935	0.400814	9.58439	1.61456e-16	1.32346e-15	26.8722	cg15807143
0.354907	0.358329	9.19745	1.34745e-15	9.74092e-15	24.7698	cg19169246
0.413952	0.443055	9.57136	1.73447e-16	1.41566e-15	26.8012	cg05866854
0.523463	0.351035	11.5351	3.35708e-21	5.10236e-20	37.5698	cg12404281
0.489446	0.328643	11.8951	4.6055e-22	7.85271e-21	39.5425	cg14972210
0.346653	0.432496	7.41213	1.88133e-11	7.21654e-11	15.3362	cg14774511
0.457045	0.373554	11.2259	1.85528e-20	2.54023e-19	35.8723	cg04470060
-0.266105	0.445151	-5.77932	5.99623e-08	1.30013e-07	7.4179	cg20526672
0.412154	0.392305	9.66711	1.0244e-16	8.6142e-16	27.3231	cg14003211
0.370059	0.406931	8.31058	1.64485e-13	8.69909e-13	20.0151	cg06945634
0.440749	0.398716	10.5783	6.68398e-19	7.47231e-18	32.3144	cg03971523
0.406345	0.34386	11.1504	2.81753e-20	3.7764e-19	35.4574	cg16016960
0.460747	0.330003	11.9626	3.17521e-22	5.5465e-21	39.9119	cg09192801
0.514133	0.377476	11.8325	6.50352e-22	1.0863e-20	39.1998	cg02605292
-0.29399	0.33977	-5.35028	4.24183e-07	8.07109e-07	5.51193	cg03905413
0.511211	0.383189	13.0665	7.51485e-25	1.91706e-23	45.918	cg06856735
0.426244	0.532659	8.83285	9.82522e-15	6.27175e-14	22.8026	cg18796438
0.437564	0.351488	11.8456	6.04995e-22	1.0155e-20	39.2716	cg22482853
-0.232321	0.59383	-4.55697	1.25227e-05	1.94034e-05	2.23723	cg14388488
-0.29222	0.490552	-5.37267	3.8379e-07	7.3523e-07	5.60922	cg27355456
-0.306627	0.546566	-6.80474	4.17211e-10	1.29181e-09	12.2856	cg12537382
0.369071	0.420817	8.00646	8.32539e-13	3.95737e-12	18.4126	cg23300486
0.456045	0.378834	11.3387	9.93792e-21	1.41175e-19	36.4921	cg21162356
-0.309343	0.643064	-7.0619	1.13712e-10	3.85968e-10	13.5642	cg02809746
0.418913	0.436472	9.05204	2.98091e-15	2.04991e-14	23.9834	cg17237813
0.430364	0.375803	10.5249	8.98091e-19	9.85466e-18	32.0213	cg18152455
0.328263	0.31737	8.5964	3.53512e-14	2.07141e-13	21.5356	cg26485771
-0.293057	0.429326	-5.31362	4.99439e-07	9.40326e-07	5.3532	cg22005990
0.431115	0.521428	8.64596	2.7046e-14	1.61336e-13	21.8005	cg10870587
-0.335894	0.526542	-7.26319	4.05874e-11	1.47735e-10	14.5785	cg09033131
0.463681	0.377534	9.98476	1.77875e-17	1.65145e-16	29.0591	cg25189085
0.0317957	0.482721	0.497091	0.62003	0.640374	-7.2586	cg11941546
0.425609	0.358688	11.2702	1.4517e-20	2.01238e-19	36.1158	cg02896776
0.503634	0.480611	7.56184	8.63976e-12	3.49196e-11	16.1034	cg26839512
0.482058	0.324574	12.136	1.22271e-22	2.26087e-21	40.8598	cg02577896
0.43572	0.323608	12.1762	9.79773e-23	1.83597e-21	41.0798	cg19629428
-0.152903	0.577107	-2.85316	0.00509576	0.00625943	-3.4267	cg05719164
0.0443786	0.525741	0.865583	0.388437	0.411005	-7.00745	cg13836638
0.473361	0.427455	10.9129	1.04866e-19	1.30322e-18	34.1527	cg02031326
0.451791	0.40439	10.591	6.22896e-19	6.99279e-18	32.3844	cg16582352
0.459338	0.399366	11.045	5.04711e-20	6.53856e-19	34.8787	cg06900253
0.4006	0.431204	7.22597	4.91449e-11	1.76646e-10	14.3901	cg10550166
0.381072	0.341831	8.96265	4.85132e-15	3.22848e-14	23.5012	cg06450976
0.480896	0.348765	12.0428	2.04189e-22	3.66291e-21	40.3504	cg27421117
-0.337706	0.568743	-6.68331	7.6556e-10	2.26546e-09	11.6892	cg05613447
0.424782	0.400937	11.05	4.91006e-20	6.37351e-19	34.906	cg20721628
-0.25092	0.357694	-4.59998	1.05115e-05	1.64509e-05	2.40566	cg07976644
-0.353177	0.570668	-7.46479	1.43163e-11	5.59849e-11	15.6054	cg06937717
0.569826	0.339158	13.5596	5.19122e-26	1.61609e-24	48.573	cg01590338
0.441494	0.413466	11.0141	5.98812e-20	7.6814e-19	34.709	cg16952429
0.449517	0.483092	6.61221	1.08998e-09	3.14083e-09	11.3422	cg12436377
0.410558	0.471854	9.83447	4.07506e-17	3.6094e-16	28.237	cg07979388
0.461482	0.430285	10.9367	9.19084e-20	1.15201e-18	34.2837	cg17094624
0.449276	0.452139	10.7025	3.36121e-19	3.92071e-18	32.9966	cg02345247
0.43293	0.370719	11.5371	3.3196e-21	5.05142e-20	37.5809	cg05916264
0.42891	0.445388	8.91852	6.16816e-15	4.04591e-14	23.2634	cg02665102
0.439871	0.380241	10.8505	1.48165e-19	1.80602e-18	33.8096	cg21818141
0.41051	0.505411	8.25731	2.18759e-13	1.1354e-12	19.7332	cg18090970
-0.274005	0.388139	-4.89115	3.12997e-06	5.25675e-06	3.57424	cg09984124
0.466863	0.408019	11.8272	6.69606e-22	1.11602e-20	39.1708	cg04200485
-0.25897	0.483182	-4.54602	1.30909e-05	2.02329e-05	2.19456	cg01642521
0.437357	0.420477	9.37746	5.02892e-16	3.85135e-15	25.7463	cg27650212
0.471316	0.364599	11.1065	3.59046e-20	4.74948e-19	35.2167	cg00100804
0.425337	0.368202	10.7526	2.54692e-19	3.01952e-18	33.2719	cg14633742
0.466263	0.391621	11.7718	9.08665e-22	1.48476e-20	38.8676	cg11609462
0.385818	0.372022	9.17585	1.51633e-15	1.08786e-14	24.6529	cg06780080
-0.255621	0.398093	-4.34874	2.87934e-05	4.27292e-05	1.43794	cg11324957
-0.15506	0.350612	-2.17235	0.0317854	0.0369287	-5.05784	cg00488788
0.584817	0.331627	13.9062	8.03084e-27	2.86522e-25	50.427	cg07307994
-0.394466	0.570016	-8.64039	2.78736e-14	1.65864e-13	21.7707	cg25499397
0.489407	0.400559	11.882	4.94987e-22	8.40664e-21	39.4709	cg06221087
0.432161	0.440275	9.95925	2.04767e-17	1.88471e-16	28.9195	cg00336791
-0.282987	0.481438	-5.58166	1.49167e-07	3.04001e-07	6.52909	cg16898193
0.383189	0.344587	9.71835	7.72624e-17	6.59483e-16	27.6028	cg13574857
-0.0190291	0.477549	-0.344962	0.730724	0.7476	-7.32284	cg18438793
0.450732	0.547448	9.53817	2.08153e-16	1.67863e-15	26.6204	cg02259934
0.529128	0.325665	13.765	1.71502e-26	5.78778e-25	49.6733	cg01200344
0.446468	0.321319	11.362	8.73795e-21	1.25024e-19	36.6199	cg07315426
0.421974	0.366238	11.0438	5.08262e-20	6.57941e-19	34.8717	cg22980427
0.446204	0.463337	10.1541	6.98215e-18	6.83563e-17	29.9866	cg17288310
0.435547	0.422115	11.609	2.23176e-21	3.47169e-20	37.9752	cg14616541
0.366464	0.368796	9.55898	1.85655e-16	1.50836e-15	26.7338	cg14796107
-0.278755	0.52901	-6.68147	7.72599e-10	2.28465e-09	11.6802	cg01175020
0.433854	0.455521	10.313	2.90043e-18	2.97616e-17	30.8581	cg07164211
0.48544	0.348864	11.616	2.14744e-21	3.3463e-20	38.0135	cg03811411
-0.256917	0.346618	-5.36248	4.01681e-07	7.67252e-07	5.56492	cg15866977
0.471409	0.369172	10.9507	8.50451e-20	1.07017e-18	34.3607	cg11589287
0.386613	0.405099	10.5904	6.24982e-19	7.01224e-18	32.381	cg06626759
0.315673	0.552565	6.05417	1.64406e-08	3.91098e-08	8.6824	cg21214455
-0.191778	0.423813	-3.51862	0.000612603	0.000803294	-1.46455	cg18945842
-0.34759	0.506291	-7.05883	1.15502e-10	3.91522e-10	13.5488	cg07981013
0.459161	0.339668	12.1279	1.27818e-22	2.35841e-21	40.8157	cg01747796
0.413967	0.498101	7.94356	1.16198e-12	5.39205e-12	18.0834	cg14476487
0.39812	0.34638	9.85757	3.58778e-17	3.20067e-16	28.3633	cg10803243
-0.217656	0.52888	-3.90457	0.000156074	0.000214705	-0.174053	cg07860213
0.464033	0.438955	12.1966	8.75856e-23	1.65342e-21	41.1911	cg00227222
0.348137	0.559772	6.42861	2.69363e-09	7.27989e-09	10.4543	cg25366639
0.457661	0.409339	12.2867	5.34074e-23	1.0407e-21	41.6825	cg24737612
0.366985	0.505078	6.24342	6.63147e-09	1.68137e-08	9.57122	cg27663249
0.446192	0.345225	12.4865	1.78472e-23	3.70792e-22	42.7713	cg24186249
0.20961	0.66104	4.08258	8.04322e-05	0.000113868	0.456292	cg22432041
0.450338	0.386559	11.6875	1.4467e-21	2.30468e-20	38.4057	cg07524348
0.398973	0.364817	10.0996	9.43377e-18	9.08603e-17	29.6881	cg19509829
0.485948	0.389882	12.1989	8.64917e-23	1.63495e-21	41.2036	cg00570666
-0.254996	0.451733	-4.66463	8.0643e-06	1.28101e-05	2.66086	cg27140247
0.453809	0.330617	11.1693	2.53711e-20	3.41717e-19	35.5615	cg02251315
0.407599	0.431561	10.0398	1.31251e-17	1.23946e-16	29.3605	cg21732004
0.445181	0.392667	11.0036	6.3471e-20	8.10938e-19	34.6512	cg24795745
0.481769	0.316712	13.7897	1.50165e-26	5.11469e-25	49.8052	cg25291978
-0.330058	0.391628	-5.93412	2.90383e-08	6.628e-08	8.12615	cg08727443
0.492621	0.37609	11.7969	7.91483e-22	1.30555e-20	39.0047	cg24040450
0.391961	0.399609	9.59672	1.50876e-16	1.24197e-15	26.9394	cg21247923
0.407805	0.512678	9.03738	3.22896e-15	2.20855e-14	23.9043	cg00906241
-0.312204	0.561992	-5.75594	6.6847e-08	1.43929e-07	7.31181	cg17555825
0.323044	0.568101	5.3641	3.98786e-07	7.62103e-07	5.57195	cg06609583
0.441117	0.374171	10.6914	3.57467e-19	4.15261e-18	32.9355	cg21216015
-0.270884	0.452229	-5.46911	2.48754e-07	4.9029e-07	6.03107	cg02194789
0.504238	0.376018	12.3102	4.69324e-23	9.23051e-22	41.8109	cg04583074
-0.386449	0.584469	-7.85767	1.82966e-12	8.2327e-12	17.6351	cg09941406
0.42015	0.463814	9.05781	2.88846e-15	1.99103e-14	24.0146	cg26898791
0.425432	0.429831	9.97928	1.83335e-17	1.69863e-16	29.0291	cg12832282
0.353159	0.31349	9.49097	2.69756e-16	2.14335e-15	26.3635	cg02511363
0.464677	0.404207	11.874	5.17181e-22	8.76258e-21	39.4273	cg27060240
0.34941	0.594773	6.53483	1.59811e-09	4.4805e-09	10.9665	cg27483694
0.464482	0.372975	11.1892	2.27297e-20	3.07897e-19	35.6707	cg12027135
0.436892	0.338579	11.4329	5.90502e-21	8.64989e-20	37.009	cg06224893
0.392678	0.486506	8.66958	2.38029e-14	1.43161e-13	21.9269	cg05601063
0.459805	0.431885	10.7774	2.21991e-19	2.65085e-18	33.4083	cg15275890
-0.304944	0.521296	-6.14618	1.05908e-08	2.59847e-08	9.11276	cg10296410
0.495657	0.374537	12.6658	6.68737e-24	1.48087e-22	43.7465	cg16244770
0.386238	0.351293	9.30046	7.66836e-16	5.72638e-15	25.3282	cg13253153
0.473823	0.402904	11.5826	2.58308e-21	3.98631e-20	37.83	cg16991168
0.447246	0.377933	11.1259	3.22504e-20	4.29243e-19	35.3233	cg08976646
-0.368081	0.552819	-8.55096	4.51747e-14	2.60621e-13	21.293	cg17397631
0.413066	0.40898	9.61008	1.40186e-16	1.15917e-15	27.0122	cg02896073
-0.283787	0.550216	-6.00709	2.05632e-08	4.81161e-08	8.46355	cg23497704
0.438365	0.446176	9.88797	3.03418e-17	2.73286e-16	28.5295	cg18833822
-0.331064	0.571173	-6.70584	6.84252e-10	2.04264e-09	11.7995	cg21041775
-0.282485	0.588871	-5.54718	1.7457e-07	3.52215e-07	6.37588	cg07044859
0.351876	0.553093	7.48373	1.2975e-11	5.10853e-11	15.7024	cg03257708
0.439949	0.393801	11.4944	4.20395e-21	6.28432e-20	37.3464	cg02257057
-0.377457	0.507602	-8.06107	6.22963e-13	3.02201e-12	18.6991	cg14348741
0.264578	0.453834	4.75815	5.47421e-06	8.88355e-06	3.03437	cg18650626
0.43848	0.395634	11.0319	5.42637e-20	6.99973e-19	34.8067	cg03138124
0.502781	0.396903	11.2419	1.69808e-20	2.33628e-19	35.9602	cg16530587
0.335582	0.549964	5.56653	1.5984e-07	3.24309e-07	6.46176	cg19532212
0.421893	0.487155	8.93081	5.76918e-15	3.80231e-14	23.3297	cg02086457
-0.346413	0.553237	-6.07583	1.48283e-08	3.55361e-08	8.78338	cg21493516
-0.250376	0.485258	-4.73322	6.07249e-06	9.79881e-06	2.93431	cg23024136
0.379893	0.365685	9.84306	3.88663e-17	3.45237e-16	28.284	cg12555033
-0.0661875	0.640547	-1.21584	0.226421	0.245561	-6.64467	cg05347845
0.485027	0.434892	11.0828	4.53315e-20	5.91133e-19	34.9891	cg23470538
0.411822	0.361048	11.6885	1.4391e-21	2.29369e-20	38.411	cg23819669
0.414873	0.439875	10.3295	2.64763e-18	2.72919e-17	30.9485	cg12086850
0.394817	0.449577	8.98343	4.33241e-15	2.90283e-14	23.6132	cg03083146
0.373874	0.625387	7.06455	1.12189e-10	3.81191e-10	13.5774	cg01451203
-0.309427	0.374244	-6.11483	1.23072e-08	2.98863e-08	8.96574	cg07204280
0.431381	0.350397	11.4553	5.21813e-21	7.70286e-20	37.1318	cg12747056
0.459167	0.418077	11.2401	1.71516e-20	2.35912e-19	35.9502	cg04643690
0.332821	0.535685	5.65667	1.05763e-07	2.20586e-07	6.86426	cg08887400
0.466246	0.38568	11.2304	1.80989e-20	2.48048e-19	35.8968	cg18469813
0.543565	0.384527	14.1066	2.74307e-27	1.05781e-25	51.4941	cg03967448
0.387163	0.539753	7.73277	3.53146e-12	1.5163e-11	16.986	cg12501761
-0.246362	0.511916	-5.11014	1.22225e-06	2.17456e-06	4.48456	cg18872321
0.495672	0.354165	11.9946	2.66173e-22	4.69836e-21	40.0871	cg20714328
0.380917	0.40949	7.74883	3.24573e-12	1.40132e-11	17.0693	cg17419299
0.38645	0.423353	8.61652	3.17102e-14	1.87129e-13	21.6431	cg19172487
0.472323	0.379486	10.0089	1.55702e-17	1.45498e-16	29.1911	cg02444484
0.359536	0.34205	9.89075	2.98802e-17	2.69348e-16	28.5447	cg13375248
0.42333	0.505576	9.22663	1.14873e-15	8.37082e-15	24.9279	cg16478197
0.461288	0.347603	10.9198	1.00937e-19	1.25754e-18	34.1906	cg16449808
0.514358	0.362065	13.9173	7.56574e-27	2.71e-25	50.4862	cg08469845
-0.205732	0.480202	-3.76677	0.000257163	0.000347197	-0.647009	cg05852143
-0.419969	0.598572	-9.13137	1.93336e-15	1.36589e-14	24.4122	cg09488203
0.494193	0.376126	11.3782	7.98832e-21	1.14978e-19	36.7089	cg16184827
-0.19771	0.490141	-3.76663	0.000257296	0.000347372	-0.647498	cg14287235
0.300008	0.643565	5.06098	1.5127e-06	2.65545e-06	4.27793	cg24940138
0.432686	0.385334	10.606	5.73443e-19	6.47176e-18	32.4665	cg22340762
0.430505	0.328371	11.0644	4.53405e-20	5.91173e-19	34.9851	cg26190381
0.314526	0.4324	6.49789	1.91705e-09	5.31014e-09	10.788	cg13389944
0.550482	0.363796	12.4709	1.9433e-23	4.02473e-22	42.6868	cg08423879
-0.179522	0.519033	-3.00073	0.00327349	0.00407446	-3.02173	cg17138769
0.457092	0.411881	10.955	8.30587e-20	1.04651e-18	34.3842	cg25274008
0.419039	0.326021	10.8654	1.36421e-19	1.67046e-18	33.8916	cg09567197
0.370878	0.543204	7.44744	1.56655e-11	6.08987e-11	15.5166	cg17098995
0.476193	0.319347	12.4713	1.93917e-23	4.017e-22	42.6889	cg16094026
0.412687	0.496478	8.07037	5.92897e-13	2.8842e-12	18.748	cg05141014
-0.189177	0.567742	-3.55203	0.000546352	0.000719093	-1.35712	cg04030615
-0.325248	0.466092	-6.30571	4.90439e-09	1.2702e-08	9.86683	cg06981279
0.410491	0.450838	9.27905	8.62211e-16	6.39958e-15	25.2121	cg11387751
0.40285	0.382865	10.0401	1.31025e-17	1.23755e-16	29.3623	cg14736640
0.288255	0.381867	3.87687	0.00017272	0.000236617	-0.270173	cg07931391
-0.248128	0.363856	-3.81935	0.000212852	0.000289243	-0.468111	cg07592963
0.490435	0.360761	12.2246	7.51184e-23	1.43114e-21	41.3437	cg12968041
0.374828	0.452911	6.88217	2.82633e-10	8.99898e-10	12.6685	cg08162124
0.452968	0.362659	11.0726	4.33305e-20	5.66529e-19	35.0301	cg12208353
-0.283913	0.514809	-5.23828	6.97273e-07	1.28561e-06	5.02908	cg08074820
0.4377	0.369061	11.3297	1.04493e-20	1.47974e-19	36.4423	cg26790819
0.399987	0.318133	10.5096	9.7734e-19	1.0676e-17	31.9374	cg01782247
0.436031	0.373492	10.5484	7.88795e-19	8.72973e-18	32.15	cg10812717
0.436725	0.444077	10.4901	1.08879e-18	1.18023e-17	31.8302	cg10258957
0.328905	0.313987	9.24816	1.02107e-15	7.49661e-15	25.0446	cg06877848
-0.253673	0.415854	-4.22041	4.75017e-05	6.87998e-05	0.958876	cg19653212
0.414913	0.316309	11.2717	1.43978e-20	1.99668e-19	36.124	cg19780308
-0.340473	0.392907	-7.44005	1.62781e-11	6.31216e-11	15.4788	cg24500900
0.436134	0.551875	8.10942	4.81678e-13	2.37602e-12	18.9532	cg16967003
0.517907	0.350986	12.3762	3.267e-23	6.58204e-22	42.1707	cg01558110
0.432292	0.407206	10.8084	1.86969e-19	2.25189e-18	33.5787	cg09668951
0.534403	0.37222	12.6747	6.36889e-24	1.41413e-22	43.7949	cg08597799
0.362127	0.321524	11.7335	1.12238e-21	1.81218e-20	38.6578	cg20714708
0.416023	0.329224	10.1432	7.41542e-18	7.23695e-17	29.9269	cg08139238
-0.390076	0.542899	-8.13004	4.31571e-13	2.14239e-12	19.0617	cg19870668
0.133421	0.602847	2.64555	0.00924248	0.0111549	-3.96606	cg01324372
0.393977	0.419225	10.3747	2.06154e-18	2.15052e-17	31.1968	cg19419389
-0.269197	0.470965	-5.23201	7.16816e-07	1.31875e-06	5.00224	cg19590227
0.339081	0.644299	7.00665	1.50584e-10	5.01562e-10	13.2878	cg06802641
-0.0802002	0.458825	-1.04026	0.3003	0.321583	-6.84152	cg24506221
-0.0135127	0.362341	-0.200763	0.841222	0.852429	-7.36233	cg15650509
-0.293601	0.522821	-5.6569	1.05653e-07	2.20371e-07	6.86528	cg09481404
-0.230653	0.395415	-4.36373	2.71411e-05	4.04004e-05	1.49457	cg14861089
0.427408	0.426572	10.2616	3.85496e-18	3.89755e-17	30.5758	cg02060443
0.371909	0.327353	9.34005	6.17355e-16	4.6756e-15	25.5431	cg09645993
-0.383726	0.419808	-7.23927	4.5899e-11	1.65755e-10	14.4574	cg25950325
-0.348402	0.581117	-6.9169	2.37214e-10	7.6496e-10	12.8408	cg02227188
-0.215383	0.482711	-4.66588	8.02293e-06	1.27501e-05	2.66582	cg02570079
0.102729	0.63539	2.3855	0.0186131	0.0219973	-4.59019	cg17172308
-0.162145	0.383847	-2.47787	0.014601	0.0173766	-4.37515	cg08195943
0.479137	0.427827	9.33949	6.19234e-16	4.68733e-15	25.5401	cg13581527
0.438909	0.40296	10.8557	1.43957e-19	1.75754e-18	33.8382	cg10147462
0.359142	0.485619	6.57348	1.32035e-09	3.75313e-09	11.1539	cg03501539
0.508808	0.337106	13.2459	2.83593e-25	7.77657e-24	46.8861	cg03591690
0.281232	0.638303	5.07544	1.4209e-06	2.50369e-06	4.33859	cg21897676
0.315723	0.565032	5.92657	3.00915e-08	6.85106e-08	8.09133	cg10253929
-0.142413	0.660556	-3.27808	0.00136574	0.00174543	-2.21355	cg20452714
0.133929	0.547692	2.69907	0.00795177	0.00964308	-3.83046	cg01076997
0.445036	0.422897	8.99162	4.14347e-15	2.78413e-14	23.6574	cg13588403
-0.238975	0.440602	-4.69832	7.01777e-06	1.12288e-05	2.79482	cg26251325
-0.384883	0.514874	-7.70095	4.17339e-12	1.77122e-11	16.8212	cg25090972
-0.245946	0.394296	-3.73685	0.000286147	0.000384825	-0.747921	cg14326413
-0.311235	0.479165	-5.98095	2.32755e-08	5.39737e-08	8.34239	cg12840719
0.488887	0.359075	13.3565	1.5569e-25	4.47073e-24	47.4819	cg09259797
0.391416	0.360403	10.1647	6.58617e-18	6.46967e-17	30.0445	cg24427175
0.383307	0.467164	8.21966	2.67543e-13	1.37137e-12	19.5342	cg00891146
0.444182	0.434534	10.6732	3.95249e-19	4.56213e-18	32.8358	cg09942220
-0.247062	0.535152	-5.20282	8.15104e-07	1.48725e-06	4.87752	cg02458945
-0.24527	0.339093	-4.31466	3.29183e-05	4.85245e-05	1.3097	cg13132370
-0.372044	0.568801	-8.02039	7.73242e-13	3.69374e-12	18.4856	cg07382920
0.408526	0.434438	9.44703	3.43356e-16	2.68894e-15	26.1244	cg05866785
0.117606	0.670079	2.31901	0.0220774	0.025956	-4.74036	cg20650802
0.279797	0.638714	5.36172	4.03053e-07	7.69724e-07	5.5616	cg06443678
-0.371959	0.543733	-7.53867	9.74874e-12	3.91196e-11	15.9843	cg23685155
0.475071	0.331109	12.317	4.52101e-23	8.92008e-22	41.848	cg13880897
0.445347	0.433693	9.71776	7.75134e-17	6.61341e-16	27.5996	cg14014041
0.306242	0.583322	5.13863	1.07959e-06	1.93502e-06	4.60489	cg15714599
0.394268	0.357685	10.8413	1.55839e-19	1.89351e-18	33.7595	cg15692172
0.352235	0.545375	6.72392	6.25212e-10	1.88003e-09	11.8881	cg19749975
0.40395	0.347027	10.7254	2.96042e-19	3.47734e-18	33.1226	cg09287356
0.412066	0.403502	9.70713	8.21848e-17	6.98972e-16	27.5415	cg20164964
0.498307	0.342384	13.0038	1.05723e-24	2.63933e-23	45.5789	cg18784113
0.15879	0.660913	3.70521	0.00032017	0.000428808	-0.853986	cg23668004
0.441887	0.417627	11.9434	3.52847e-22	6.12367e-21	39.8071	cg14216331
-0.109456	0.531203	-2.12652	0.035498	0.0411006	-5.15313	cg06100807
0.280003	0.642381	6.79719	4.33305e-10	1.33768e-09	12.2484	cg02692964
-0.289067	0.473281	-5.52272	1.95118e-07	3.90653e-07	6.26751	cg25536739
0.378092	0.42443	8.14565	3.97126e-13	1.98261e-12	19.1439	cg01782059
0.411589	0.448499	9.25776	9.68806e-16	7.13469e-15	25.0966	cg01146501
0.41511	0.326942	10.6736	3.94472e-19	4.55475e-18	32.8377	cg25043279
0.381924	0.462666	8.13797	4.13704e-13	2.05981e-12	19.1035	cg01943851
-0.375822	0.457878	-7.74777	3.26391e-12	1.40849e-11	17.0638	cg26472133
0.398166	0.464311	8.99625	4.04017e-15	2.71859e-14	23.6824	cg03859929
0.485246	0.405821	11.4409	5.65102e-21	8.29251e-20	37.0526	cg20043649
0.343729	0.373313	7.94775	1.13647e-12	5.28209e-12	18.1053	cg26726230
0.441086	0.372344	11.8259	6.74298e-22	1.12327e-20	39.1639	cg08367801
0.548839	0.316362	12.8237	2.8218e-24	6.58689e-23	44.6036	cg06765219
0.234248	0.739218	4.22884	4.59792e-05	6.67018e-05	0.990013	cg09214456
0.467976	0.358558	11.0436	5.08654e-20	6.58363e-19	34.8709	cg16680624
0.418439	0.485542	9.52345	2.25689e-16	1.81195e-15	26.5402	cg14780084
-0.310611	0.611987	-6.6713	8.12708e-10	2.39291e-09	11.6305	cg14275842
0.445084	0.48892	10.0264	1.41356e-17	1.32932e-16	29.287	cg04023602
-0.268315	0.551695	-4.99075	2.04698e-06	3.52815e-06	3.98502	cg20826224
0.48923	0.315469	13.3598	1.52896e-25	4.39689e-24	47.4999	cg19575753
0.400212	0.403279	8.64866	2.66549e-14	1.59117e-13	21.8149	cg17620300
0.435549	0.359553	9.98502	1.77627e-17	1.64929e-16	29.0605	cg26441904
-0.268639	0.411928	-5.53686	1.82969e-07	3.6783e-07	6.33011	cg14868703
0.467009	0.340491	14.2825	1.07235e-27	4.44277e-26	52.427	cg25535418
0.405802	0.355955	11.1617	2.64641e-20	3.55811e-19	35.5196	cg16177633
-0.187314	0.507066	-3.70699	0.000318156	0.000426208	-0.848031	cg10427452
0.421975	0.318929	11.5249	3.55088e-21	5.3704e-20	37.514	cg22791543
0.421785	0.475541	10.8913	1.18183e-19	1.45976e-18	34.0341	cg06067477
-0.236884	0.50918	-4.69895	6.99941e-06	1.12005e-05	2.79734	cg09878888
0.454821	0.507405	9.11521	2.11178e-15	1.48265e-14	24.3248	cg08492145
0.600784	0.317042	14.1633	2.02603e-27	8.00598e-26	51.7951	cg23887948
0.327649	0.556707	5.74564	7.01171e-08	1.50468e-07	7.26521	cg25386707
0.431399	0.435856	10.4842	1.12529e-18	1.21646e-17	31.7975	cg04016104
-0.255005	0.591414	-5.70044	8.64348e-08	1.82788e-07	7.06108	cg27028923
0.301858	0.457075	6.36872	3.60951e-09	9.55574e-09	10.1673	cg09800974
0.43363	0.492956	7.92335	1.2931e-12	5.95703e-12	17.9778	cg19118904
0.340249	0.593516	6.59788	1.1702e-09	3.35651e-09	11.2725	cg00907810
0.332099	0.496842	6.90142	2.56492e-10	8.22658e-10	12.7639	cg13784276
0.30588	0.587777	6.09565	1.34895e-08	3.25479e-08	8.87597	cg01589353
-0.228601	0.576269	-4.73679	5.98316e-06	9.66149e-06	2.94861	cg02078690
0.485676	0.427841	11.0467	5.00139e-20	6.48612e-19	34.8877	cg12881765
0.316648	0.579997	5.00367	1.93656e-06	3.34807e-06	4.0387	cg20749005
0.406854	0.484785	7.82011	2.23048e-12	9.89699e-12	17.4395	cg23929036
0.0316918	0.621281	0.603413	0.547367	0.569389	-7.19998	cg19249708
0.324502	0.548508	5.4661	2.52152e-07	4.96524e-07	6.01786	cg13345683
0.364678	0.637643	7.07394	1.06949e-10	3.64461e-10	13.6245	cg10536999
0.410897	0.353726	10.2052	5.26406e-18	5.23944e-17	30.2668	cg25291698
-0.326778	0.570203	-6.58932	1.22082e-09	3.49041e-09	11.2309	cg00876273
-0.198706	0.509945	-3.67009	0.000362393	0.000483379	-0.97082	cg14654886
0.286537	0.597125	4.7608	5.41401e-06	8.79004e-06	3.04503	cg21211480
0.448026	0.315497	12.5424	1.31388e-23	2.78275e-22	43.0756	cg26730831
0.451676	0.538453	9.20214	1.31336e-15	9.51387e-15	24.7952	cg13670288
-0.199703	0.419982	-3.62902	0.00041846	0.000555571	-1.10634	cg14029489
-0.375124	0.528272	-7.74471	3.31671e-12	1.42992e-11	17.0479	cg00143249
-0.494319	0.561451	-11.1674	2.56359e-20	3.4505e-19	35.5512	cg18554789
0.409211	0.348392	10.7794	2.19638e-19	2.62496e-18	33.4189	cg02301019
-0.103703	0.621368	-2.17392	0.0316645	0.0367926	-5.05455	cg10308906
0.525631	0.346531	13.6628	2.97444e-26	9.6537e-25	49.1263	cg13501527
0.462482	0.314418	10.5607	7.36792e-19	8.1825e-18	32.2177	cg19262637
0.312628	0.58081	5.7898	5.71067e-08	1.24226e-07	7.46553	cg19661030
0.541424	0.378566	9.63806	1.20191e-16	1.00176e-15	27.1647	cg13401893
0.437919	0.447325	9.5701	1.74651e-16	1.42433e-15	26.7943	cg10654948
0.464533	0.377686	9.86201	3.50106e-17	3.12809e-16	28.3876	cg27319216
-0.472777	0.56264	-8.77493	1.34538e-14	8.38985e-14	22.4915	cg10134833
0.401043	0.321709	10.8288	1.67031e-19	2.02306e-18	33.6907	cg20170687
0.435889	0.439896	10.6261	5.13031e-19	5.83069e-18	32.5769	cg18469148
0.462043	0.384707	11.6132	2.18061e-21	3.39638e-20	37.9982	cg09967834
0.404735	0.334154	12.4124	2.67915e-23	5.4542e-22	42.3678	cg23635206
0.426063	0.364826	10.3694	2.12305e-18	2.21134e-17	31.1676	cg10299214
0.418354	0.467613	9.72531	7.43579e-17	6.3617e-16	27.6408	cg24940889
0.391724	0.356763	10.1088	8.96964e-18	8.67241e-17	29.7381	cg22672431
0.350533	0.330949	9.48798	2.74222e-16	2.1764e-15	26.3472	cg22016094
0.518215	0.305635	13.38	1.37106e-25	3.97855e-24	47.6082	cg21361856
0.287316	0.586893	4.7675	5.26481e-06	8.56112e-06	3.072	cg15026277
-0.208329	0.549513	-4.43507	2.04499e-05	3.08894e-05	1.76606	cg13722431
-0.276151	0.541521	-6.45164	2.40618e-09	6.55231e-09	10.565	cg03654299
-0.209542	0.376542	-4.54593	1.30955e-05	2.02391e-05	2.19422	cg24770596
-0.101684	0.574864	-2.16197	0.0325951	0.037845	-5.07958	cg24884142
0.422371	0.479232	9.30505	7.47809e-16	5.59441e-15	25.3531	cg16378261
-0.364789	0.610903	-7.20045	5.60207e-11	1.99697e-10	14.2611	cg22604316
0.43153	0.413272	11.3068	1.18603e-20	1.66623e-19	36.3165	cg08703722
-0.219054	0.439419	-4.00498	0.000107643	0.000150438	0.178875	cg03401096
0.41764	0.330844	11.8676	5.35838e-22	9.06165e-21	39.3921	cg06200397
0.0329241	0.653588	0.665542	0.506975	0.529381	-7.16052	cg00958884
-0.290089	0.429534	-5.84458	4.42232e-08	9.80318e-08	7.71518	cg12225910
0.572051	0.308537	12.8491	2.45626e-24	5.79362e-23	44.7415	cg19865237
0.40532	0.361093	11.4431	5.58001e-21	8.19801e-20	37.0652	cg14499211
0.431809	0.395698	11.0451	5.0438e-20	6.53512e-19	34.8793	cg17107501
-0.198446	0.445042	-3.43293	0.000818839	0.00106349	-1.73639	cg21624902
0.504449	0.382445	11.9602	3.21714e-22	5.61578e-21	39.8989	cg12081372
0.428297	0.328543	10.3458	2.41928e-18	2.50552e-17	31.038	cg25457815
0.433864	0.400973	7.13382	7.87919e-11	2.7413e-10	13.9253	cg24399924
-0.28062	0.403694	-5.51567	2.01461e-07	4.02282e-07	6.23635	cg08975323
-0.138403	0.445917	-2.16088	0.0326813	0.0379406	-5.08186	cg03048654
0.395754	0.398477	10.5683	7.06586e-19	7.86908e-18	32.2593	cg05256584
0.370726	0.604739	6.97201	1.795e-10	5.90321e-10	13.115	cg01140416
0.378013	0.393934	8.84406	9.24526e-15	5.92327e-14	22.8628	cg22561647
0.419204	0.422774	10.8498	1.48721e-19	1.81213e-18	33.8059	cg12904957
0.486583	0.319356	12.4235	2.51982e-23	5.14675e-22	42.4287	cg00839132
0.49025	0.537034	9.29096	8.07811e-16	6.01697e-15	25.2767	cg00664697
-0.279166	0.424343	-5.5724	1.55614e-07	3.16331e-07	6.48786	cg27317493
-0.231025	0.553906	-5.08921	1.33857e-06	2.36643e-06	4.39644	cg25200152
0.470611	0.415427	11.6188	2.11419e-21	3.29603e-20	38.029	cg22912095
0.36931	0.336494	9.23508	1.09682e-15	8.0191e-15	24.9737	cg02236679
-0.419923	0.573541	-8.35708	1.28189e-13	6.88898e-13	20.2616	cg05050657
0.353952	0.333885	9.02754	3.40682e-15	2.32155e-14	23.8512	cg08287334
0.424327	0.458885	10.1036	9.23069e-18	8.90513e-17	29.7097	cg12882815
0.379615	0.356929	9.46333	3.13972e-16	2.47386e-15	26.213	cg03920522
-0.134163	0.481062	-2.53296	0.0125938	0.0150556	-4.2434	cg13074295
0.0512807	0.656298	1.07507	0.28449	0.30537	-6.80488	cg09160477
0.315994	0.503181	6.25904	6.14918e-09	1.5671e-08	9.64519	cg24829707
-0.23823	0.368112	-4.41001	2.25954e-05	3.39515e-05	1.67033	cg26437112
-0.240097	0.502566	-4.92409	2.72137e-06	4.61009e-06	3.7095	cg26394940
0.337192	0.615845	6.0763	1.4795e-08	3.54614e-08	8.78558	cg01598421
-0.19602	0.341103	-3.92031	0.000147305	0.00020317	-0.119183	cg09463900
0.387146	0.437114	8.69986	2.02062e-14	1.22817e-13	22.089	cg26608486
-0.0510753	0.414917	-0.906504	0.366477	0.388876	-6.97127	cg05083033
-0.245703	0.606238	-4.74538	5.77315e-06	9.34177e-06	2.98307	cg21497990
-0.344448	0.546375	-7.90608	1.4168e-12	6.48564e-12	17.8876	cg05165025
0.257127	0.337829	7.01404	1.45039e-10	4.84442e-10	13.3247	cg03381604
0.439619	0.379746	10.7638	2.39337e-19	2.84667e-18	33.3337	cg25090302
0.438746	0.389799	10.5608	7.36499e-19	8.18017e-18	32.2181	cg25393009
0.439152	0.335656	12.3043	4.8484e-23	9.50927e-22	41.7786	cg00131423
-0.249007	0.433778	-5.30419	5.20825e-07	9.77935e-07	5.31246	cg03417559
0.00691219	0.631014	0.137134	0.891153	0.899121	-7.37313	cg23338650
-0.3284	0.499407	-6.7958	4.36339e-10	1.34608e-09	12.2415	cg04105511
-0.0975876	0.503248	-1.56287	0.120704	0.134144	-6.16815	cg05667348
0.520006	0.336594	15.1622	1.02451e-29	6.36287e-28	57.0462	cg26046136
0.339363	0.350332	9.65136	1.11711e-16	9.34545e-16	27.2373	cg13257371
0.394415	0.374817	10.0136	1.51686e-17	1.42039e-16	29.217	cg25359907
0.491876	0.402783	12.0205	2.30752e-22	4.11117e-21	40.2289	cg25805393
0.409432	0.360106	10.6778	3.85403e-19	4.45575e-18	32.8608	cg16444909
0.252179	0.292533	8.07411	5.8124e-13	2.83207e-12	18.7676	cg13571576
0.434225	0.466371	10.003	1.60802e-17	1.49981e-16	29.1592	cg21931263
0.315963	0.461769	6.56364	1.38619e-09	3.92734e-09	11.1062	cg21235108
-0.294065	0.317233	-4.34067	2.9723e-05	4.40388e-05	1.4075	cg27626141
0.416681	0.359202	12.0591	1.86594e-22	3.36861e-21	40.4399	cg00459625
0.44278	0.479735	11.8607	5.56779e-22	9.39336e-21	39.3541	cg14693521
0.459167	0.391449	12.2805	5.52382e-23	1.07342e-21	41.649	cg00838756
0.356599	0.506141	6.91731	2.36723e-10	7.63401e-10	12.8428	cg09216797
-0.261051	0.501779	-4.93054	2.64766e-06	4.49206e-06	3.73605	cg22804236
-0.308697	0.456045	-5.81041	5.18769e-08	1.13644e-07	7.5593	cg01008854
0.171665	0.269584	5.05943	1.52289e-06	2.67267e-06	4.27143	cg10152684
0.304056	0.32524	9.77016	5.80828e-17	5.0331e-16	27.8857	cg16077536
0.378345	0.338798	12.2361	7.04903e-23	1.34815e-21	41.4068	cg05229528
0.403988	0.402012	10.0183	1.47785e-17	1.38636e-16	29.2429	cg10643493
0.352325	0.549193	6.49826	1.91359e-09	5.30162e-09	10.7897	cg08219099
-0.288892	0.36905	-5.99572	2.17021e-08	5.05851e-08	8.41084	cg16727201
0.32172	0.419061	6.70729	6.79304e-10	2.02952e-09	11.8066	cg14012264
-0.280619	0.519662	-5.78874	5.73911e-08	1.24798e-07	7.46068	cg20403938
0.109709	0.480588	1.73387	0.0854969	0.096165	-5.89129	cg08620044
0.390339	0.550273	8.28544	1.88192e-13	9.86349e-13	19.882	cg09410317
0.414985	0.327174	11.7216	1.19869e-21	1.92567e-20	38.5925	cg06147752
0.558931	0.361893	11.7246	1.17936e-21	1.89707e-20	38.6086	cg14498592
0.457345	0.512437	7.54614	9.37639e-12	3.77139e-11	16.0227	cg04518342
-0.140976	0.470474	-3.07061	0.00264006	0.00330767	-2.82385	cg10431713
0.418941	0.36858	10.4056	1.73823e-18	1.83058e-17	31.366	cg08573089
0.450296	0.441677	10.3971	1.82159e-18	1.91512e-17	31.3196	cg23817297
0.369782	0.414252	8.95518	5.05269e-15	3.35462e-14	23.4609	cg27579131
0.175831	0.479131	3.08362	0.00253544	0.00318013	-2.78657	cg00990020
-0.20094	0.492415	-4.14969	6.2329e-05	8.9239e-05	0.699442	cg12847125
0.386884	0.433518	9.00016	3.95505e-15	2.66547e-14	23.7034	cg14555264
0.392565	0.321202	10.9106	1.06181e-19	1.31858e-18	34.1404	cg00429523
0.45337	0.437552	10.4165	1.63606e-18	1.72794e-17	31.4261	cg02243303
0.150734	0.482306	2.23067	0.0275519	0.0321601	-4.93387	cg05555207
0.396849	0.384517	8.4564	7.51791e-14	4.19191e-13	20.7892	cg25438767
-0.298529	0.58727	-5.67882	9.55077e-08	2.00679e-07	6.96372	cg12744859
0.425399	0.408839	10.6809	3.78775e-19	4.38627e-18	32.878	cg24255269
0.397547	0.404049	8.43878	8.26524e-14	4.58054e-13	20.6955	cg27175851
0.264272	0.629451	5.05755	1.53529e-06	2.69306e-06	4.26357	cg11707310
0.402424	0.318456	12.2725	5.77193e-23	1.11748e-21	41.6054	cg18851795
0.236413	0.671039	4.42649	2.11616e-05	3.19092e-05	1.73323	cg09064314
0.455184	0.558883	8.13616	4.17732e-13	2.07816e-12	19.0939	cg16389901
0.378076	0.382393	8.65324	2.60027e-14	1.5542e-13	21.8394	cg08478151
0.416135	0.363167	10.8673	1.34958e-19	1.65398e-18	33.9023	cg03108928
0.236316	0.557707	4.7305	6.14165e-06	9.90332e-06	2.92339	cg11863717
0.423545	0.419157	10.7007	3.39463e-19	3.95737e-18	32.9868	cg17080335
0.421791	0.486452	9.03528	3.26612e-15	2.23196e-14	23.893	cg17908657
0.469121	0.378388	12.2218	7.62563e-23	1.45143e-21	41.3287	cg03021496
-0.377633	0.589542	-9.18275	1.46017e-15	1.05014e-14	24.6903	cg27316598
0.468735	0.311957	11.6486	1.79373e-21	2.82351e-20	38.1922	cg19620086
0.423672	0.390216	11.9241	3.92426e-22	6.77146e-21	39.7015	cg11160408
0.319269	0.469656	4.52316	1.43592e-05	2.20882e-05	2.10566	cg09224689
0.438566	0.39764	12.7924	3.34751e-24	7.73398e-23	44.4339	cg12522060
-0.082467	0.449502	-1.36126	0.175968	0.192741	-6.45902	cg06371502
0.432081	0.408648	11.3914	7.42746e-21	1.07451e-19	36.7812	cg02833117
0.427381	0.458653	10.2696	3.68691e-18	3.7368e-17	30.62	cg08410613
0.392302	0.324357	10.7434	2.67984e-19	3.16802e-18	33.2214	cg27554156
0.379546	0.427591	9.88187	3.13789e-17	2.81986e-16	28.4962	cg01794862
0.433264	0.353829	12.4803	1.84573e-23	3.82985e-22	42.7379	cg05357932
-0.182344	0.439017	-2.92921	0.00406466	0.00502561	-3.22021	cg14595003
-0.286873	0.557258	-6.33716	4.20936e-09	1.10196e-08	10.0166	cg00436476
0.434766	0.354026	11.1976	2.16937e-20	2.94466e-19	35.717	cg20156072
0.372439	0.663346	7.66053	5.15822e-12	2.15907e-11	16.6122	cg22046408
0.329205	0.545815	5.53453	1.84913e-07	3.71459e-07	6.31982	cg08152263
0.493413	0.370447	11.8206	6.9444e-22	1.1545e-20	39.1346	cg16295156
-0.423731	0.527031	-8.69768	2.04456e-14	1.24189e-13	22.0773	cg19329160
-0.298007	0.416543	-6.33884	4.17511e-09	1.09352e-08	10.0246	cg18540674
0.389685	0.438313	8.42739	8.78724e-14	4.84924e-13	20.635	cg08399444
-0.359477	0.568567	-7.65832	5.21819e-12	2.18178e-11	16.6008	cg15410411
0.388556	0.360142	9.93734	2.31086e-17	2.11245e-16	28.7995	cg14215082
0.18143	0.682272	3.37519	0.000992845	0.00128185	-1.91644	cg03670369
0.406026	0.36427	10.456	1.31497e-18	1.40877e-17	31.6429	cg01281040
-0.31865	0.446378	-6.58143	1.26949e-09	3.62017e-09	11.1925	cg11099006
0.45015	0.417994	9.5018	2.54185e-16	2.02662e-15	26.4224	cg11757040
0.474226	0.418364	10.2225	4.78445e-18	4.78416e-17	30.3615	cg13594138
-0.263279	0.520003	-5.85907	4.13209e-08	9.20239e-08	7.78148	cg04624601
0.434931	0.311725	12.0105	2.43803e-22	4.32667e-21	40.1743	cg14878852
0.453221	0.402537	6.85535	3.2352e-10	1.02051e-09	12.5356	cg05690644
-0.346973	0.495863	-7.00606	1.51037e-10	5.02901e-10	13.2848	cg26019295
0.40016	0.389414	10.6007	5.90615e-19	6.65072e-18	32.4372	cg11334733
0.362584	0.586694	7.00274	1.53604e-10	5.10934e-10	13.2683	cg11333375
-0.21564	0.449482	-3.51606	0.000617995	0.000810076	-1.47278	cg24436715
0.343182	0.596558	5.83985	4.52108e-08	1.00058e-07	7.69361	cg10575986
-0.335786	0.450854	-7.15473	7.08002e-11	2.48162e-10	14.0306	cg13345957
0.399155	0.337813	10.9743	7.46388e-20	9.46188e-19	34.4903	cg17846122
0.00407035	0.673627	0.104354	0.917062	0.923196	-7.37711	cg10695848
0.411829	0.369793	10.5081	9.85482e-19	1.07595e-17	31.9291	cg01012879
0.486668	0.333902	12.6164	8.76328e-24	1.90525e-22	43.4779	cg19404835
0.47198	0.403794	11.3028	1.21268e-20	1.70101e-19	36.2944	cg00087963
0.399216	0.44552	9.68817	9.12282e-17	7.71388e-16	27.4381	cg27096087
0.310823	0.353257	7.90315	1.43894e-12	6.58087e-12	17.8723	cg04904609
0.307251	0.278227	7.94785	1.13586e-12	5.2795e-12	18.1058	cg18473137
-0.242103	0.595841	-5.20731	7.99164e-07	1.45964e-06	4.89668	cg19725343
0.527308	0.396264	13.3269	1.82812e-25	5.19097e-24	47.3223	cg13888509
0.166232	0.603116	3.35329	0.0010675	0.00137496	-1.98409	cg17831269
0.528541	0.382024	9.4614	3.17314e-16	2.49801e-15	26.2026	cg12633154
-0.216387	0.629666	-4.68334	7.46588e-06	1.19072e-05	2.73516	cg10940462
0.41584	0.324919	11.2461	1.65879e-20	2.28507e-19	35.9834	cg12676534
0.480828	0.388423	13.3551	1.56891e-25	4.50002e-24	47.4743	cg17782848
-0.491371	0.616908	-8.15692	3.73959e-13	1.87621e-12	19.2033	cg21033440
0.385129	0.390017	10.3836	1.96325e-18	2.05491e-17	31.2453	cg24703354
0.43484	0.413182	12.3277	4.26446e-23	8.43907e-22	41.9061	cg07362258
-0.28147	0.459962	-4.9375	2.57034e-06	4.36879e-06	3.76472	cg04807470
0.149523	0.494668	2.34471	0.0206762	0.0243563	-4.68278	cg23189410
0.510071	0.391855	14.1645	2.01333e-27	7.95893e-26	51.8013	cg00390259
0.473895	0.344666	12.619	8.63832e-24	1.88056e-22	43.4922	cg08210975
0.429899	0.411876	10.5729	6.8879e-19	7.68383e-18	32.2846	cg10920545
0.225482	0.533497	4.02556	9.96768e-05	0.000139776	0.252021	cg03953626
0.18019	0.47652	3.32131	0.00118598	0.00152237	-2.0822	cg19567168
0.445719	0.397029	11.0512	4.87707e-20	6.33316e-19	34.9127	cg06866187
0.446517	0.365796	11.7703	9.16503e-22	1.49658e-20	38.8591	cg10176011
0.272158	0.664599	5.95023	2.69129e-08	6.17344e-08	8.20044	cg04358131
0.415509	0.324491	10.4236	1.57305e-18	1.66582e-17	31.4651	cg08969344
-0.00122045	0.323842	-0.0264829	0.978916	0.980577	-7.38222	cg12278631
0.440134	0.332385	10.8247	1.7086e-19	2.06716e-18	33.6682	cg17438636
0.197822	0.634155	4.40964	2.26284e-05	3.4e-05	1.66893	cg27550511
0.140832	0.501013	2.02619	0.0449512	0.0516616	-5.35512	cg16768018
0.420346	0.388316	11.6215	2.08346e-21	3.24916e-20	38.0435	cg01433836
0.415539	0.478901	9.24351	1.04737e-15	7.67679e-15	25.0194	cg16259494
-0.0716941	0.441094	-1.14671	0.253771	0.273879	-6.72575	cg14917395
0.38796	0.376375	9.14459	1.79876e-15	1.27699e-14	24.4837	cg10942690
0.398129	0.37941	10.8839	1.2311e-19	1.51684e-18	33.9935	cg11255590
-0.271148	0.528783	-6.3198	4.57998e-09	1.19207e-08	9.9339	cg21837192
0.366857	0.466671	6.99676	1.58332e-10	5.25202e-10	13.2384	cg02722672
0.415839	0.367455	10.8579	1.42167e-19	1.7374e-18	33.8507	cg01573121
0.315092	0.502495	7.05697	1.16598e-10	3.94971e-10	13.5395	cg20462191
-0.228105	0.577436	-5.29301	5.4733e-07	1.02448e-06	5.26423	cg21875423
0.399453	0.376067	11.2959	1.25967e-20	1.76268e-19	36.2567	cg04131010
0.473798	0.33492	13.1902	3.83733e-25	1.0306e-23	46.5857	cg05205299
0.315582	0.481833	6.28094	5.53062e-09	1.41938e-08	9.74907	cg04348305
0.430617	0.374192	9.95748	2.06778e-17	1.90199e-16	28.9098	cg23309969
0.480044	0.35759	11.9383	3.62915e-22	6.28739e-21	39.7792	cg05589046
-0.210911	0.606994	-3.97056	0.000122352	0.000170058	0.0571	cg26783057
0.467308	0.346498	11.1636	2.61845e-20	3.52147e-19	35.5302	cg26789888
-0.00203491	0.577822	-0.0475352	0.962165	0.965192	-7.38144	cg00442112
0.387427	0.412993	10.5378	8.36132e-19	9.22583e-18	32.0922	cg13192898
0.351845	0.429167	8.1694	3.4988e-13	1.7628e-12	19.2691	cg21536328
0.398901	0.383578	10.2406	4.32821e-18	4.34548e-17	30.4609	cg18728316
0.454532	0.443893	9.81312	4.58408e-17	4.03396e-16	28.1203	cg08867933
0.398624	0.383118	10.6497	4.50157e-19	5.15272e-18	32.7067	cg18996355
0.303953	0.656981	5.55964	1.64937e-07	3.33935e-07	6.43117	cg05857996
0.309775	0.350876	7.71263	3.92528e-12	1.67301e-11	16.8817	cg23856293
0.151739	0.475398	2.05083	0.0424495	0.0488713	-5.30635	cg25399352
0.42156	0.359786	10.9081	1.07686e-19	1.33627e-18	34.1264	cg15075241
0.309337	0.435437	7.88116	1.61618e-12	7.32729e-12	17.7576	cg02052242
0.412408	0.348775	11.6045	2.28795e-21	3.55352e-20	37.9505	cg09275783
0.38118	0.406282	9.84679	3.80762e-17	3.38643e-16	28.3044	cg17384064
0.382111	0.354635	10.0821	1.03946e-17	9.95919e-17	29.5919	cg16636550
-0.354855	0.401459	-5.67459	9.73864e-08	2.04379e-07	6.94472	cg02803819
-0.43498	0.699879	-12.0066	2.49189e-22	4.41743e-21	40.1526	cg04173586
0.427866	0.400693	10.6752	3.9098e-19	4.51653e-18	32.8466	cg14559212
0.394578	0.516911	7.15447	7.08978e-11	2.48478e-10	14.0292	cg18482690
0.308671	0.456071	5.64275	1.12751e-07	2.34226e-07	6.80188	cg01307684
0.0917772	0.345275	1.26872	0.206985	0.225278	-6.57952	cg16559598
0.187821	0.562406	3.98509	0.000115921	0.000161457	0.108418	cg25104512
0.354604	0.408012	10.4606	1.28199e-18	1.37537e-17	31.6681	cg10531055
0.347022	0.572619	7.14258	7.53392e-11	2.62994e-10	13.9694	cg05571619
0.417539	0.401988	11.0433	5.09489e-20	6.59358e-19	34.8693	cg10873507
0.393495	0.430053	9.34177	6.11539e-16	4.63505e-15	25.5524	cg17494585
-0.100975	0.4299	-2.22937	0.0276407	0.0322599	-4.93667	cg09261020
0.383525	0.447943	9.64913	1.13088e-16	9.45581e-16	27.2251	cg18346935
0.470252	0.325047	11.9844	2.81515e-22	4.9498e-21	40.0314	cg10413688
0.277983	0.685115	5.55866	1.6568e-07	3.35364e-07	6.42679	cg27445005
-0.0139157	0.564215	-0.264968	0.791486	0.805305	-7.34732	cg26572488
0.243691	0.645622	5.23771	6.99024e-07	1.2886e-06	5.02665	cg10177032
0.50443	0.363749	12.6239	8.4079e-24	1.83483e-22	43.519	cg13305444
0.3295	0.310685	9.1046	2.23763e-15	1.56547e-14	24.2675	cg21039679
0.407869	0.493892	9.33299	6.41701e-16	4.84482e-15	25.5047	cg19808587
-0.231012	0.560902	-4.86964	3.42824e-06	5.72031e-06	3.48627	cg27314569
-0.297421	0.444476	-6.27947	5.57017e-09	1.42894e-08	9.74209	cg26437826
0.512111	0.307583	13.4427	9.76542e-26	2.90166e-24	47.9453	cg00777315
-0.237065	0.353967	-4.31581	3.27703e-05	4.83142e-05	1.31402	cg12374721
0.0312262	0.561011	0.662248	0.509075	0.531451	-7.16271	cg17543488
0.449244	0.362452	11.0238	5.67644e-20	7.30615e-19	34.762	cg02569554
0.441766	0.567635	8.51572	5.46271e-14	3.11101e-13	21.1051	cg08288016
0.358124	0.304688	10.4674	1.23453e-18	1.32789e-17	31.7056	cg06291314
-0.14024	0.421376	-2.64485	0.0092606	0.011176	-3.96782	cg04048250
-0.297467	0.537555	-6.7909	4.47195e-10	1.37683e-09	12.2174	cg22702772
0.513052	0.413784	13.9472	6.44565e-27	2.33664e-25	50.6454	cg12707346
0.313854	0.322795	9.18057	1.47768e-15	1.06189e-14	24.6784	cg19830739
0.473843	0.412007	11.4558	5.20365e-21	7.68377e-20	37.1345	cg07882863
0.434029	0.376231	11.5792	2.63157e-21	4.05736e-20	37.8116	cg27324785
0.413511	0.402381	9.59529	1.52066e-16	1.25073e-15	26.9316	cg25401010
0.340165	0.487033	6.58297	1.25983e-09	3.5951e-09	11.2	cg25192717
-0.211922	0.593655	-4.24368	4.341e-05	6.31529e-05	1.04498	cg26132320
0.4507	0.386197	12.111	1.40287e-22	2.57005e-21	40.7232	cg23816737
0.496263	0.344693	13.8468	1.10466e-26	3.85114e-25	50.1102	cg11557929
0.101346	0.658369	2.12071	0.0359946	0.0416507	-5.16508	cg23693289
0.476161	0.33632	12.8485	2.46536e-24	5.81093e-23	44.7378	cg12970730
-0.43721	0.512497	-9.50205	2.5383e-16	2.02395e-15	26.4238	cg07823492
-0.333194	0.587977	-6.65935	8.62522e-10	2.52892e-09	11.572	cg02037307
0.385626	0.333199	11.0654	4.50811e-20	5.88136e-19	34.9908	cg00489485
0.333707	0.311994	7.70665	4.05048e-12	1.72274e-11	16.8507	cg19846609
0.407856	0.454395	11.066	4.49323e-20	5.86468e-19	34.9941	cg01340550
0.403057	0.366916	10.6248	5.16816e-19	5.87169e-18	32.5696	cg02358755
0.336707	0.349421	10.6929	3.545e-19	4.12007e-18	32.9438	cg09554701
-0.246251	0.462174	-4.90432	2.95993e-06	4.98792e-06	3.62824	cg02628561
0.443148	0.323459	11.6285	2.00434e-21	3.13167e-20	38.082	cg04604708
0.394298	0.51382	8.12013	4.54976e-13	2.25136e-12	19.0096	cg19812613
0.367889	0.333421	11.0029	6.37053e-20	8.13721e-19	34.6475	cg23548455
0.36863	0.551742	8.19105	3.1171e-13	1.58287e-12	19.3832	cg00062776
-0.340328	0.467429	-5.6508	1.08658e-07	2.26283e-07	6.83793	cg01730970
0.437495	0.348609	12.1214	1.32485e-22	2.43928e-21	40.7801	cg02833614
-0.214752	0.551054	-4.45957	1.85425e-05	2.81603e-05	1.86004	cg19559537
0.553704	0.355254	9.27721	8.70972e-16	6.45735e-15	25.2021	cg13294849
0.342508	0.426409	7.56754	8.38648e-12	3.39623e-11	16.1328	cg03820120
0.519919	0.371612	13.4912	7.51044e-26	2.27733e-24	48.2061	cg09892273
0.224798	0.420167	3.1362	0.00215057	0.00271118	-2.63456	cg07974511
0.552051	0.419128	9.45536	3.28014e-16	2.57612e-15	26.1697	cg07377422
0.454779	0.357983	12.1297	1.26576e-22	2.33785e-21	40.8254	cg17463698
-0.197699	0.48117	-3.57493	0.000504898	0.000666345	-1.28298	cg19897003
-0.132897	0.487683	-2.30309	0.0229866	0.0269865	-4.77574	cg08774452
0.421924	0.540479	6.22732	7.16768e-09	1.80615e-08	9.49505	cg23044884
-0.147563	0.431265	-2.69616	0.00801749	0.00972004	-3.83789	cg12459718
0.419365	0.37903	11.8076	7.45976e-22	1.23356e-20	39.0635	cg15556599
-0.118366	0.592913	-2.7914	0.00610354	0.00745589	-3.59089	cg12451631
-0.166034	0.305052	-2.66386	0.00878096	0.0106172	-3.91994	cg06804921
0.353398	0.539442	7.5098	1.13301e-11	4.50263e-11	15.8361	cg02833108
0.349741	0.326225	8.09233	5.27542e-13	2.58708e-12	18.8633	cg06768361
-0.246889	0.376258	-4.21583	4.83479e-05	6.99723e-05	0.942002	cg02019774
-0.332356	0.387797	-7.43245	1.69324e-11	6.54722e-11	15.44	cg05700339
0.363704	0.345401	10.0028	1.60982e-17	1.50121e-16	29.158	cg00463840
0.439372	0.432143	10.9011	1.11939e-19	1.38608e-18	34.0879	cg27567922
0.562566	0.328848	13.58	4.64853e-26	1.45813e-24	48.6827	cg22109795
0.380951	0.536423	8.16156	3.64815e-13	1.83395e-12	19.2278	cg27351816
-0.30437	0.478613	-6.8276	3.71955e-10	1.16126e-09	12.3985	cg18686527
0.323238	0.331808	9.40703	4.27607e-16	3.30515e-15	25.9069	cg05689208
-0.0795947	0.385244	-1.44663	0.150594	0.165939	-6.34058	cg14976190
0.410432	0.444843	9.6794	9.57359e-17	8.07644e-16	27.3902	cg07950296
0.375805	0.311842	9.58506	1.6086e-16	1.31901e-15	26.8759	cg23381884
0.426507	0.371816	10.7402	2.7276e-19	3.21989e-18	33.2039	cg01089331
0.33589	0.581124	6.31539	4.6793e-09	1.21575e-08	9.91287	cg16017144
0.280675	0.544637	3.88482	0.00016778	0.000230097	-0.242659	cg02565999
0.346917	0.470169	4.91239	2.86027e-06	4.83006e-06	3.66136	cg11827910
0.456456	0.536195	7.67817	4.70273e-12	1.97986e-11	16.7034	cg00768487
-0.119886	0.545499	-2.41567	0.0172065	0.020375	-4.52077	cg09902229
0.520593	0.391403	10.6719	3.98089e-19	4.59277e-18	32.8287	cg07499673
-0.0247837	0.409633	-0.482065	0.630634	0.650682	-7.26597	cg09187740
0.346032	0.578123	6.43766	2.57679e-09	6.98544e-09	10.4978	cg16352527
0.44058	0.492647	8.1202	4.54787e-13	2.25066e-12	19.01	cg07857792
-0.257205	0.530103	-5.22267	7.46932e-07	1.37073e-06	4.96229	cg21272996
0.45456	0.351949	11.6054	2.27661e-21	3.53758e-20	37.9555	cg17932911
-0.225366	0.388105	-4.06866	8.47739e-05	0.000119748	0.406206	cg00367047
-0.223466	0.300204	-4.53185	1.38636e-05	2.13649e-05	2.13942	cg19403541
0.39486	0.463253	9.45248	3.33231e-16	2.61522e-15	26.1541	cg14372486
-0.28137	0.480446	-6.53856	1.56898e-09	4.40556e-09	10.9846	cg07914822
0.408346	0.368498	10.3243	2.72549e-18	2.80449e-17	30.9198	cg05451498
0.417032	0.402963	10.7313	2.86649e-19	3.3722e-18	33.1546	cg26100256
0.36741	0.421111	8.13294	4.2495e-13	2.11153e-12	19.077	cg26081974
0.532459	0.336149	12.7504	4.20986e-24	9.57245e-23	44.2062	cg02388253
0.120942	0.499299	2.56572	0.0115208	0.0138141	-4.1638	cg06866712
0.452901	0.45473	10.3514	2.34542e-18	2.43309e-17	31.0688	cg16084133
0.48503	0.331559	12.6631	6.78711e-24	1.50161e-22	43.7318	cg26663590
0.381034	0.302009	9.60174	1.46771e-16	1.21018e-15	26.9667	cg11341086
0.393765	0.486646	8.95212	5.13773e-15	3.40766e-14	23.4444	cg21233622
-0.0985096	0.525256	-1.56024	0.121322	0.134811	-6.17218	cg19092317
0.394906	0.392143	11.3615	8.76098e-21	1.25335e-19	36.6173	cg23815787
0.454485	0.348011	11.774	8.98096e-22	1.46919e-20	38.8792	cg08602633
0.381425	0.415141	9.92023	2.53961e-17	2.31154e-16	28.7059	cg25700897
0.359335	0.505572	8.19776	3.00745e-13	1.53009e-12	19.4186	cg10659480
0.324723	0.589948	7.5054	1.15923e-11	4.60018e-11	15.8135	cg01108697
-0.291774	0.557329	-5.92009	3.10242e-08	7.04949e-08	8.0615	cg00452257
-0.335407	0.467962	-6.61274	1.08709e-09	3.13307e-09	11.3448	cg15861196
0.482452	0.367581	12.8064	3.10076e-24	7.19574e-23	44.51	cg18542304
0.316629	0.441948	5.91999	3.10387e-08	7.05199e-08	8.06104	cg23681745
0.430571	0.466272	9.77627	5.61596e-17	4.87539e-16	27.919	cg26141247
0.430673	0.491412	9.54014	2.05909e-16	1.66202e-15	26.6311	cg10669597
0.0232654	0.614383	0.438666	0.661689	0.680932	-7.28601	cg09671258
0.446293	0.431071	12.2042	8.40035e-23	1.59065e-21	41.2326	cg12425378
0.21344	0.556885	3.2729	0.00138891	0.00177397	-2.22919	cg21351483
0.406754	0.330662	10.2095	5.14146e-18	5.12307e-17	30.2901	cg13858106
0.307865	0.381442	7.28658	3.59837e-11	1.32112e-10	14.6971	cg16679302
0.282956	0.362235	6.74394	5.65707e-10	1.71231e-09	11.9864	cg12823817
0.386521	0.42458	9.77653	5.60811e-17	4.87044e-16	27.9204	cg05603910
0.22363	0.724585	4.37923	2.55285e-05	3.80995e-05	1.55329	cg01813877
0.306287	0.598508	5.3783	3.74233e-07	7.18171e-07	5.63374	cg14841828
0.358751	0.493417	7.54195	9.58364e-12	3.84952e-11	16.0012	cg24612059
0.399369	0.4856	9.6979	8.64715e-17	7.3392e-16	27.4911	cg00629382
-0.255902	0.450844	-5.44216	2.80911e-07	5.4896e-07	5.91275	cg04972745
0.232684	0.751894	4.32737	3.13174e-05	4.62857e-05	1.35745	cg16815625
-0.00338677	0.292345	-0.0716293	0.943016	0.947381	-7.38	cg16321293
-0.260548	0.566398	-5.34134	4.41434e-07	8.37666e-07	5.47318	cg01994275
-0.278014	0.400318	-5.97542	2.38925e-08	5.52983e-08	8.31682	cg22881652
0.428808	0.365016	10.6173	5.38605e-19	6.10456e-18	32.5287	cg01192869
-0.195939	0.43851	-4.1964	5.21094e-05	7.51748e-05	0.87042	cg24700485
-0.242862	0.439077	-4.04426	9.29267e-05	0.000130698	0.318763	cg20059140
0.382783	0.42265	8.48234	6.5384e-14	3.678e-13	20.9273	cg05274179
-0.223018	0.498798	-3.75713	0.000266188	0.000358965	-0.679609	cg01889143
0.423897	0.468764	9.9019	2.80975e-17	2.5404e-16	28.6057	cg05373792
0.310698	0.59668	6.08297	1.43317e-08	3.4434e-08	8.81671	cg15594444
0.342481	0.418697	8.01581	7.92272e-13	3.77828e-12	18.4616	cg24138419
0.365374	0.382962	8.48796	6.3437e-14	3.57822e-13	20.9572	cg01833122
0.400339	0.331784	12.3206	4.43335e-23	8.75408e-22	41.8675	cg10550245
0.417194	0.36918	10.2518	4.06948e-18	4.0994e-17	30.5221	cg17675150
0.427633	0.375233	10.8514	1.47402e-19	1.79761e-18	33.8148	cg14506141
0.403386	0.422798	10.4385	1.44851e-18	1.54218e-17	31.5469	cg18173474
-0.151993	0.466855	-3.85436	0.000187482	0.000256027	-0.347907	cg20354552
0.412396	0.563469	8.12347	4.46951e-13	2.21475e-12	19.0271	cg03932904
0.36844	0.386356	9.75355	6.36461e-17	5.48833e-16	27.795	cg10162820
-0.275531	0.5609	-5.81389	5.10411e-08	1.11952e-07	7.57516	cg08555653
0.17342	0.61047	3.3978	0.000920937	0.00119162	-1.84623	cg06637517
-0.265964	0.593807	-6.41553	2.87177e-09	7.72543e-09	10.3915	cg19619387
0.434565	0.400944	10.3444	2.43871e-18	2.52459e-17	31.0301	cg13645409
0.416537	0.44259	9.62243	1.30985e-16	1.08744e-15	27.0795	cg20525037
0.399426	0.406757	9.59089	1.55792e-16	1.27968e-15	26.9076	cg05800761
-0.313103	0.464483	-6.64566	9.23243e-10	2.69255e-09	11.5052	cg09896346
0.0200649	0.594286	0.464311	0.643262	0.662995	-7.2744	cg10703826
0.416379	0.400874	11.1488	2.8417e-20	3.80572e-19	35.4489	cg03415649
0.349767	0.529794	6.77299	4.89182e-10	1.49635e-09	12.1292	cg26522157
0.354488	0.475298	7.38992	2.11065e-11	8.03651e-11	15.2228	cg15690475
0.537949	0.330834	12.3688	3.40311e-23	6.83405e-22	42.1302	cg23837109
0.217899	0.571163	3.71364	0.000310751	0.000416676	-0.825804	cg13681781
0.409303	0.470865	10.0853	1.02106e-17	9.79141e-17	29.6096	cg22433862
0.412811	0.320513	11.5937	2.42889e-21	3.75889e-20	37.8912	cg09647921
0.465168	0.406284	10.6304	5.01089e-19	5.7002e-18	32.6003	cg18183624
0.306317	0.626788	5.27254	5.99293e-07	1.11524e-06	5.17613	cg09233651
0.299036	0.32501	7.35812	2.48786e-11	9.36882e-11	15.0607	cg04973802
0.362492	0.549006	8.7415	1.61263e-14	9.94508e-14	22.3122	cg25230235
-0.116148	0.508208	-2.46927	0.0149389	0.0177649	-4.39549	cg17489695
0.380154	0.433245	8.21188	2.78893e-13	1.4263e-12	19.4932	cg03971023
0.380987	0.40462	9.88699	3.05051e-17	2.74607e-16	28.5242	cg10482920
0.319067	0.362645	8.82587	1.0205e-14	6.49664e-14	22.7651	cg21610069
0.391154	0.508631	9.06559	2.76852e-15	1.913e-14	24.0566	cg24657047
0.409411	0.406218	10.3286	2.66039e-18	2.74177e-17	30.9438	cg05312685
-0.146132	0.387691	-2.63677	0.00947149	0.0114244	-3.98808	cg26924496
0.170455	0.699596	3.96353	0.00012558	0.000174381	0.0323538	cg22806907
0.0513363	0.567482	1.01522	0.312035	0.333493	-6.86715	cg26755097
0.457533	0.29989	11.1979	2.16607e-20	2.941e-19	35.7185	cg03339817
0.248635	0.469858	4.34537	2.91784e-05	4.32714e-05	1.42521	cg02205013
0.408288	0.363688	11.1728	2.4889e-20	3.35407e-19	35.5806	cg06374811
0.48486	0.376673	13.455	9.13608e-26	2.72445e-24	48.0114	cg04311964
-0.396053	0.540074	-7.3799	2.22297e-11	8.43308e-11	15.1717	cg02704158
0.352776	0.461364	8.68224	2.22277e-14	1.34273e-13	21.9947	cg04216070
0.394387	0.477524	8.93792	5.55043e-15	3.66618e-14	23.3679	cg25198584
0.375734	0.344848	10.3102	2.94582e-18	3.02024e-17	30.8427	cg11239749
0.123496	0.604655	2.36652	0.019549	0.0230641	-4.63344	cg15123562
-0.220393	0.47426	-5.32773	4.69047e-07	8.86555e-07	5.41421	cg04555312
-0.259311	0.367925	-4.69421	7.13806e-06	1.14102e-05	2.77843	cg26047066
-0.400933	0.443111	-6.13041	1.14225e-08	2.78922e-08	9.03876	cg07075026
0.339933	0.426821	8.10464	4.94078e-13	2.43236e-12	18.9281	cg27605358
-0.366047	0.522198	-7.73521	3.48655e-12	1.49844e-11	16.9987	cg26128092
0.426149	0.336659	10.8638	1.3761e-19	1.68378e-18	33.883	cg22450406
-0.18022	0.60506	-3.99058	0.000113581	0.000158342	0.127813	cg26234980
0.289614	0.624844	6.25994	6.12257e-09	1.56092e-08	9.64944	cg15718663
0.411523	0.3428	10.8656	1.36223e-19	1.66845e-18	33.8931	cg05567628
-0.266259	0.458704	-5.02358	1.7776e-06	3.08844e-06	4.12163	cg02721000
0.40327	0.52834	8.10902	4.82698e-13	2.3807e-12	18.9511	cg00783877
0.450031	0.394572	11.2475	1.64659e-20	2.26858e-19	35.9907	cg21867891
0.41833	0.428679	11.4096	6.71784e-21	9.77127e-20	36.8809	cg23108559
0.421118	0.34461	9.99561	1.67539e-17	1.55957e-16	29.1185	cg14069619
-0.225349	0.439072	-4.47406	1.74969e-05	2.66433e-05	1.91578	cg11876013
0.386161	0.350326	9.45559	3.27599e-16	2.57326e-15	26.1709	cg25189241
0.465052	0.373697	10.7829	2.15359e-19	2.57569e-18	33.4384	cg02968094
0.0152735	0.67021	0.339021	0.735183	0.751814	-7.32488	cg24759337
0.412041	0.377919	10.6968	3.46786e-19	4.03847e-18	32.9656	cg23562011
0.356558	0.451053	7.85676	1.8384e-12	8.26714e-12	17.6304	cg13993179
0.346872	0.341776	10.0083	1.56208e-17	1.45929e-16	29.1879	cg26253070
-0.00857733	0.492689	-0.144467	0.885373	0.893653	-7.37209	cg20265661
0.425036	0.313773	12.2321	7.20894e-23	1.37688e-21	41.3845	cg08944029
0.376734	0.357844	9.91844	2.56481e-17	2.33234e-16	28.6962	cg15873123
0.293383	0.588166	5.8046	5.3301e-08	1.16514e-07	7.53286	cg01419164
0.349633	0.541851	6.93196	2.19834e-10	7.12154e-10	12.9156	cg06833102
0.276955	0.594158	5.68484	9.28918e-08	1.95534e-07	6.99081	cg02746340
-0.102971	0.396712	-1.65919	0.0996761	0.111523	-6.01557	cg05451852
0.500273	0.367206	12.8654	2.24785e-24	5.32993e-23	44.8295	cg00382053
0.452441	0.421803	12.151	1.12571e-22	2.09284e-21	40.9419	cg14011070
0.330887	0.369592	8.76369	1.42992e-14	8.88409e-14	22.4312	cg15410169
-0.267762	0.474339	-4.74455	5.79324e-06	9.37261e-06	2.97972	cg12821804
0.342318	0.598721	6.60962	1.10406e-09	3.17867e-09	11.3296	cg25383323
0.406916	0.55287	7.81745	2.26188e-12	1.0027e-11	17.4257	cg06947608
-0.0596014	0.566767	-1.05201	0.294897	0.315988	-6.82928	cg04245057
0.0680354	0.458254	1.27821	0.203629	0.221754	-6.56754	cg08105965
0.21291	0.731639	4.05205	9.02438e-05	0.000127089	0.346656	cg17989581
0.196944	0.586725	3.40197	0.000908232	0.00117578	-1.83325	cg24008544
0.466106	0.338294	12.0035	2.53498e-22	4.48902e-21	40.1355	cg20110742
0.414935	0.630465	6.74942	5.50415e-10	1.66995e-09	12.0133	cg03475293
0.395236	0.415296	9.25544	9.81177e-16	7.22044e-15	25.0841	cg09083359
0.367303	0.376764	10.5334	8.56804e-19	9.43712e-18	32.068	cg06127619
0.502525	0.378719	11.8312	6.54784e-22	1.09297e-20	39.193	cg08754268
0.354677	0.526097	6.53626	1.58688e-09	4.45146e-09	10.9735	cg13935009
0.405678	0.335874	10.8565	1.43312e-19	1.74988e-18	33.8427	cg21730805
0.396851	0.460719	8.92049	6.10241e-15	4.00729e-14	23.2741	cg23678565
0.243109	0.566839	4.89208	3.1177e-06	5.2373e-06	3.57804	cg01108921
0.346329	0.353206	9.78715	5.28913e-17	4.61306e-16	27.9785	cg03127034
-0.179155	0.580485	-3.79677	0.000230908	0.000312921	-0.545165	cg08369368
-0.0756025	0.54398	-1.53474	0.127468	0.141353	-6.21105	cg27449131
0.369581	0.58035	7.74951	3.23406e-12	1.39664e-11	17.0728	cg05217331
-0.112399	0.626403	-2.36907	0.019421	0.0229184	-4.62765	cg08330690
0.311025	0.286045	8.94912	5.22233e-15	3.45983e-14	23.4282	cg10024484
0.421763	0.451587	10.6696	4.03233e-19	4.64671e-18	32.8159	cg14136042
0.392259	0.425227	10.3254	2.7077e-18	2.78676e-17	30.9263	cg00564916
0.491932	0.402628	11.6004	2.34089e-21	3.63177e-20	37.9278	cg01794799
-0.225253	0.468565	-4.31811	3.24768e-05	4.79056e-05	1.32264	cg13390867
-0.222873	0.532676	-4.78259	4.94314e-06	8.06914e-06	3.13284	cg16310415
0.340781	0.455799	4.88688	3.18711e-06	5.34675e-06	3.55675	cg20014398
0.442026	0.377705	10.7187	3.0728e-19	3.60251e-18	33.0856	cg04058563
-0.281515	0.489321	-5.15446	1.00752e-06	1.81358e-06	4.6719	cg24284497
-0.272506	0.438736	-5.74042	7.18368e-08	1.53869e-07	7.24156	cg14676825
0.379085	0.565902	7.74033	3.39392e-12	1.46053e-11	17.0252	cg14520832
0.433204	0.292638	12.3482	3.80985e-23	7.58898e-22	42.018	cg01018110
0.387934	0.486135	8.88903	7.24102e-15	4.70669e-14	23.1047	cg16308286
0.365146	0.327683	10.6593	4.26812e-19	4.90191e-18	32.7595	cg09340386
0.409044	0.423951	10.0766	1.0712e-17	1.02435e-16	29.562	cg12912920
0.351547	0.541666	7.02506	1.37143e-10	4.59743e-10	13.3798	cg25815024
0.0433372	0.565775	0.777291	0.438509	0.461177	-7.07989	cg03806095
0.504452	0.287646	14.3678	6.80646e-28	2.95833e-26	52.8786	cg00638020
0.348421	0.662042	6.54026	1.55585e-09	4.3723e-09	10.9928	cg16397032
0.351473	0.338469	11.0455	5.03289e-20	6.5221e-19	34.8815	cg22572454
0.361883	0.42795	8.69233	2.10463e-14	1.2758e-13	22.0487	cg05269473
0.404757	0.304117	12.5028	1.63162e-23	3.40695e-22	42.8604	cg02312706
-0.282767	0.450065	-6.80113	4.24833e-10	1.31324e-09	12.2678	cg12590051
0.399267	0.346344	10.8523	1.4668e-19	1.78924e-18	33.8196	cg19272592
0.126185	0.564075	1.96678	0.0515049	0.0589272	-5.47044	cg06550177
0.421453	0.443901	10.6833	3.73773e-19	4.33088e-18	32.8912	cg19260663
0.374126	0.287411	11.5703	2.76432e-21	4.24618e-20	37.7627	cg24772001
0.313893	0.301708	9.62106	1.31977e-16	1.0953e-15	27.072	cg14461974
-0.234459	0.494747	-4.41379	2.22587e-05	3.34713e-05	1.68474	cg12062220
-0.286073	0.485139	-6.32804	4.40034e-09	1.14826e-08	9.97312	cg06382559
0.518689	0.310742	12.8144	2.96913e-24	6.91129e-23	44.5531	cg17061340
0.315235	0.359759	8.92865	5.83755e-15	3.84406e-14	23.318	cg23839002
0.387855	0.404916	10.4409	1.42976e-18	1.52385e-17	31.5599	cg09041251
0.353028	0.419601	8.79768	1.18918e-14	7.4963e-14	22.6136	cg06821075
0.439036	0.391183	13.9145	7.6796e-27	2.74781e-25	50.4714	cg25839267
-0.256619	0.651652	-6.10857	1.26813e-08	3.07255e-08	8.93644	cg00011740
0.388266	0.377114	10.5905	6.24734e-19	7.01025e-18	32.3814	cg26853064
-0.274252	0.51711	-5.46262	2.56154e-07	5.03835e-07	6.00253	cg22275864
0.47028	0.39288	12.1772	9.74426e-23	1.82698e-21	41.0852	cg15908708
-0.120836	0.567332	-2.75477	0.00678402	0.0082613	-3.68678	cg15159605
-0.316302	0.452875	-6.84341	3.43546e-10	1.07922e-09	12.4766	cg15681626
0.262916	0.495051	5.36127	4.03858e-07	7.71068e-07	5.55966	cg14420932
0.46963	0.401942	10.7014	3.38195e-19	3.94398e-18	32.9905	cg10378083
0.429837	0.484248	10.0923	9.82237e-18	9.43648e-17	29.648	cg03730249
0.443427	0.369894	11.474	4.70567e-21	6.98588e-20	37.2344	cg08371852
-0.255915	0.619742	-5.029	1.73659e-06	3.02189e-06	4.14424	cg03486986
0.334577	0.317717	9.32533	6.69211e-16	5.03673e-15	25.4632	cg21531873
-0.119523	0.528739	-2.28824	0.0238648	0.0279821	-4.80855	cg06647751
-0.05877	0.423441	-1.06159	0.290544	0.311556	-6.81921	cg17244801
0.404273	0.442528	10.4586	1.29644e-18	1.38997e-17	31.657	cg15400868
0.372365	0.384132	9.36878	5.27404e-16	4.02912e-15	25.6991	cg15539879
0.435532	0.508127	9.16749	1.58722e-15	1.13526e-14	24.6076	cg04923174
0.354641	0.350981	10.202	5.35731e-18	5.32585e-17	30.2493	cg22160511
0.347774	0.43311	8.44888	7.82852e-14	4.35384e-13	20.7492	cg00865927
-0.372917	0.453177	-6.93485	2.16646e-10	7.02675e-10	12.93	cg08474521
0.371408	0.522227	8.0263	7.49325e-13	3.58883e-12	18.5167	cg05834603
-0.26321	0.554867	-5.78162	5.93247e-08	1.28698e-07	7.42833	cg17953141
0.380922	0.298578	11.2728	1.4314e-20	1.98589e-19	36.1298	cg03035849
0.372901	0.631964	8.21725	2.71002e-13	1.38802e-12	19.5216	cg11397581
0.424524	0.401907	10.8831	1.23642e-19	1.52264e-18	33.9892	cg23462152
0.523569	0.306184	15.1677	9.95777e-30	6.21947e-28	57.0745	cg25912037
0.484639	0.29639	12.1146	1.37538e-22	2.52295e-21	40.7429	cg14605520
0.478653	0.368083	12.3802	3.19542e-23	6.44569e-22	42.1927	cg11203041
0.389785	0.347975	9.60486	1.44269e-16	1.19065e-15	26.9837	cg13153009
0.366096	0.51745	8.96483	4.79429e-15	3.1931e-14	23.5129	cg16934473
0.362472	0.526063	7.23368	4.7236e-11	1.70217e-10	14.4291	cg20207715
0.383919	0.388703	11.3829	7.78613e-21	1.1228e-19	36.7344	cg24011341
0.371423	0.392319	10.1521	7.05877e-18	6.90622e-17	29.9758	cg15444831
0.0798328	0.558155	1.38038	0.170023	0.186459	-6.4331	cg08900101
-0.252749	0.609723	-5.25134	6.58225e-07	1.21824e-06	5.08504	cg07135614
0.428873	0.307515	13.2297	3.0959e-25	8.41962e-24	46.799	cg05087577
0.408317	0.353113	10.8049	1.90718e-19	2.29343e-18	33.559	cg21781706
0.447001	0.428639	9.839	3.97469e-17	3.52617e-16	28.2618	cg07641497
0.383804	0.383086	9.16095	1.64495e-15	1.17418e-14	24.5722	cg02810291
0.416064	0.446827	10.0471	1.26052e-17	1.19422e-16	29.4006	cg10168330
-0.236642	0.414365	-5.46302	2.55686e-07	5.02984e-07	6.00431	cg17800442
0.436617	0.358403	12.1805	9.573e-23	1.79623e-21	41.1028	cg16097205
0.434144	0.41171	10.8537	1.45572e-19	1.77638e-18	33.8272	cg11295183
0.405085	0.443255	9.90881	2.70467e-17	2.45076e-16	28.6435	cg09674500
0.43585	0.373409	11.9499	3.40544e-22	5.92362e-21	39.8424	cg11940726
0.386036	0.38368	10.4391	1.444e-18	1.53804e-17	31.55	cg18264219
0.319416	0.337484	7.4804	1.32014e-11	5.19015e-11	15.6854	cg19776793
0.406742	0.472289	9.00507	3.85056e-15	2.60053e-14	23.73	cg08500510
0.357011	0.39288	8.70753	1.93841e-14	1.18168e-13	22.1301	cg03736789
-0.127817	0.348457	-2.32932	0.0215055	0.0253007	-4.71733	cg18904891
-0.260565	0.501058	-4.97632	2.17761e-06	3.73892e-06	3.92515	cg13200838
0.397898	0.398991	10.318	2.82175e-18	2.89963e-17	30.8853	cg24376891
-0.209032	0.511154	-4.90592	2.93988e-06	4.95538e-06	3.63481	cg09310891
-0.248127	0.627251	-5.33432	4.55476e-07	8.62399e-07	5.44274	cg05529816
-0.27181	0.536898	-5.62359	1.2312e-07	2.54281e-07	6.71611	cg15817960
0.403086	0.46734	8.47072	6.96069e-14	3.89918e-13	20.8654	cg20886660
0.30607	0.465271	5.52126	1.96409e-07	3.93027e-07	6.26108	cg14308313
-0.133067	0.54454	-2.71262	0.00765203	0.00928947	-3.79575	cg03531247
0.42774	0.409887	9.30145	7.62711e-16	5.69797e-15	25.3336	cg19795793
-0.312198	0.537819	-7.36715	2.37441e-11	8.96747e-11	15.1067	cg16594165
0.384341	0.407893	8.18351	3.24515e-13	1.64377e-12	19.3435	cg10096519
0.421536	0.41437	10.6101	5.60637e-19	6.33609e-18	32.4889	cg19100464
0.339701	0.511886	8.13417	4.22188e-13	2.09928e-12	19.0835	cg25667998
-0.283159	0.562995	-5.37902	3.73042e-07	7.16051e-07	5.63684	cg04006061
0.338148	0.455966	7.24927	4.36002e-11	1.57936e-10	14.508	cg04132353
0.489262	0.349986	13.7993	1.42649e-26	4.87541e-25	49.8563	cg25407077
0.360847	0.308928	10.3257	2.7042e-18	2.78345e-17	30.9276	cg12979234
0.309118	0.381526	7.29063	3.52416e-11	1.29551e-10	14.7176	cg23939642
0.12623	0.650712	2.57936	0.0110989	0.0133252	-4.1304	cg16331823
0.379991	0.39362	10.6314	4.98081e-19	5.66989e-18	32.6063	cg19784401
0.0953036	0.6131	2.34156	0.0208433	0.0245461	-4.68985	cg08076807
0.348255	0.405935	10.0185	1.4762e-17	1.38507e-16	29.244	cg26421413
0.377518	0.291641	10.5798	6.63052e-19	7.41673e-18	32.3224	cg20446334
0.534147	0.38972	14.3898	6.05513e-28	2.65036e-26	52.9947	cg15711288
0.407311	0.47642	7.99494	8.85027e-13	4.18561e-12	18.3522	cg24983900
0.298617	0.441871	5.60755	1.32514e-07	2.72291e-07	6.64445	cg22039234
0.334726	0.355967	9.27567	8.78342e-16	6.50664e-15	25.1937	cg03912974
0.395217	0.377359	9.50034	2.56225e-16	2.04239e-15	26.4145	cg23797621
-0.225066	0.307998	-3.66941	0.000363264	0.000484489	-0.973084	cg23161999
0.305759	0.468604	4.34646	2.90539e-05	4.31002e-05	1.42931	cg18091046
0.541597	0.346802	9.59156	1.55221e-16	1.2753e-15	26.9112	cg15902390
-0.258267	0.467109	-5.63649	1.16041e-07	2.40607e-07	6.77384	cg10831212
0.0832817	0.626454	1.91642	0.0576777	0.0657243	-5.56566	cg14654324
0.142138	0.716281	3.48143	0.000695257	0.000908064	-1.58322	cg16493531
0.495926	0.34168	12.7211	4.94122e-24	1.11435e-22	44.0471	cg07042338
0.432399	0.318858	11.2203	1.91367e-20	2.61476e-19	35.8415	cg07230359
0.266413	0.280624	7.24881	4.37029e-11	1.5829e-10	14.5057	cg21270847
0.359877	0.288708	10.6462	4.59048e-19	5.24663e-18	32.6873	cg27420005
0.423665	0.462964	11.5047	3.97047e-21	5.95955e-20	37.4031	cg14617020
-0.182249	0.343098	-4.05462	8.9376e-05	0.000125942	0.355858	cg02280532
0.357651	0.51251	7.00578	1.5125e-10	5.03562e-10	13.2834	cg01010285
0.336647	0.503768	6.06294	1.5768e-08	3.76292e-08	8.72326	cg22877452
-0.251455	0.620229	-6.49626	1.93256e-09	5.34892e-09	10.7801	cg05297854
-0.219345	0.309549	-4.2293	4.58968e-05	6.65861e-05	0.991727	cg14250833
0.414897	0.518227	9.69047	9.00805e-17	7.62464e-16	27.4506	cg14039968
-0.272212	0.466873	-6.07505	1.4883e-08	3.56593e-08	8.77978	cg14791547
-0.24923	0.520768	-5.05064	1.58183e-06	2.7701e-06	4.23464	cg20402783
-0.370303	0.542174	-7.01202	1.46537e-10	4.89035e-10	13.3146	cg26777456
0.358335	0.54812	7.62992	6.05428e-12	2.50663e-11	16.4542	cg19739468
0.283072	0.33073	8.00655	8.32162e-13	3.95577e-12	18.4131	cg03673694
0.191544	0.575003	2.992	0.00336179	0.00418159	-3.04617	cg00420450
-0.209649	0.561783	-4.64284	8.8201e-06	1.39397e-05	2.57457	cg14765959
-0.117111	0.531357	-2.12117	0.0359551	0.041607	-5.16414	cg22865470
0.396409	0.438358	10.949	8.58783e-20	1.07997e-18	34.351	cg26291519
0.415713	0.305786	11.4771	4.62619e-21	6.87716e-20	37.2513	cg09887906
0.402381	0.460561	9.65003	1.1253e-16	9.41077e-16	27.23	cg24298423
0.429397	0.451275	10.1728	6.29796e-18	6.19982e-17	30.0889	cg16670307
-0.167266	0.543706	-3.3661	0.0010232	0.00131982	-1.94455	cg08015883
0.485484	0.337038	12.0839	1.62849e-22	2.96041e-21	40.5751	cg24370375
-0.297006	0.435465	-6.33055	4.34693e-09	1.13513e-08	9.98509	cg15835620
0.306729	0.617955	6.1282	1.15443e-08	2.81656e-08	9.02837	cg21596498
0.444983	0.455807	9.67028	1.00666e-16	8.47215e-16	27.3405	cg00225006
-0.0999885	0.497573	-2.2172	0.0284832	0.0332065	-4.96277	cg06370862
0.399427	0.427823	10.8166	1.78667e-19	2.15635e-18	33.6238	cg16041156
0.401838	0.394838	11.0838	4.07206e-20	5.34378e-19	35.0918	cg06022832
0.413803	0.386228	10.5458	8.00025e-19	8.84711e-18	32.136	cg20311390
0.354546	0.522472	7.83959	2.01271e-12	9.00405e-12	17.541	cg03090436
0.345891	0.386878	8.2528	2.24108e-13	1.16079e-12	19.7093	cg25066665
0.37122	0.419393	9.64021	1.18781e-16	9.90766e-16	27.1764	cg07236221
-0.290949	0.396425	-6.67682	7.90693e-10	2.3328e-09	11.6574	cg12929027
-0.20425	0.30516	-4.2821	3.7387e-05	5.47577e-05	1.18786	cg26070319
-0.169205	0.555386	-3.53323	0.00058276	0.000765316	-1.41769	cg23167906
0.427738	0.391805	11.9503	3.39708e-22	5.91116e-21	39.8448	cg00239171
0.394765	0.629089	8.77657	1.33342e-14	8.31944e-14	22.5003	cg26502852
-0.213189	0.55119	-4.69599	7.08552e-06	1.13301e-05	2.78556	cg19241327
0.329205	0.535104	6.58512	1.24648e-09	3.55997e-09	11.2105	cg18910127
0.297991	0.606285	8.23985	2.40169e-13	1.23951e-12	19.6409	cg04239994
0.418203	0.357803	8.60741	3.33106e-14	1.95937e-13	21.5944	cg18337363
0.525193	0.329011	13.1769	4.12342e-25	1.10158e-23	46.5143	cg21078330
0.415226	0.371957	10.7262	2.94853e-19	3.46501e-18	33.1266	cg25531986
0.382355	0.288998	10.3092	2.96259e-18	3.03618e-17	30.837	cg15022051
-0.170354	0.54531	-3.92739	0.000143517	0.000198157	-0.0944538	cg03892356
0.40728	0.453518	9.75285	6.38949e-17	5.50786e-16	27.7911	cg03124510
-0.119843	0.693844	-3.4703	0.000721952	0.000941851	-1.61852	cg09921821
0.378193	0.509996	8.22313	2.62623e-13	1.34761e-12	19.5526	cg22144942
0.496194	0.413296	12.195	8.83977e-23	1.66717e-21	41.182	cg05231480
-0.123228	0.548942	-2.39662	0.0180831	0.0213882	-4.56469	cg05581701
-0.231651	0.498964	-4.70635	6.78834e-06	1.08829e-05	2.82686	cg13137376
-0.400421	0.509272	-7.81189	2.32919e-12	1.03036e-11	17.3968	cg16824643
0.399323	0.349718	10.8674	1.349e-19	1.65347e-18	33.9027	cg27338089
0.307971	0.67673	5.4006	3.38635e-07	6.54313e-07	5.73094	cg12297590
0.307131	0.550215	6.02171	1.91852e-08	4.51311e-08	8.53139	cg15147841
0.408258	0.367389	12.2769	5.63383e-23	1.09351e-21	41.6294	cg22702922
0.459452	0.330181	7.3128	3.14368e-11	1.16501e-10	14.8302	cg20512711
0.311976	0.54695	6.13932	1.09454e-08	2.68004e-08	9.08053	cg20439347
-0.283955	0.618601	-5.88438	3.66958e-08	8.24255e-08	7.89744	cg19047868
0.139766	0.620301	2.46765	0.0150031	0.0178389	-4.3993	cg12892506
0.468776	0.42457	12.3862	3.09353e-23	6.25032e-22	42.2249	cg24990400
0.400084	0.607484	8.55303	4.46734e-14	2.57924e-13	21.3041	cg21610221
-0.214238	0.490983	-4.36226	2.72994e-05	4.06215e-05	1.489	cg21846177
-0.141118	0.343418	-2.52372	0.0129121	0.0154225	-4.26568	cg18091469
-0.311663	0.456102	-6.17643	9.15897e-09	2.27077e-08	9.25497	cg11873147
0.232463	0.580464	4.52493	1.42567e-05	2.19394e-05	2.11254	cg22821289
-0.13181	0.277936	-2.05356	0.0421799	0.0485676	-5.30092	cg10731700
-0.27391	0.392516	-6.01242	2.00504e-08	4.70004e-08	8.48824	cg18278265
-0.145542	0.293746	-1.98367	0.0495644	0.0567792	-5.43799	cg12822074
0.0547274	0.596605	1.26947	0.206716	0.224998	-6.57857	cg03120361
-0.173789	0.393462	-3.10584	0.00236557	0.00297342	-2.72259	cg01934626
0.400234	0.475216	10.595	6.09267e-19	6.84987e-18	32.4063	cg09403956
0.395676	0.465085	8.91774	6.19447e-15	4.06178e-14	23.2592	cg08866876
0.526105	0.380871	12.6946	5.71137e-24	1.27642e-22	43.9032	cg04762351
0.32658	0.41663	8.40935	9.68226e-14	5.3086e-13	20.539	cg13595739
0.341413	0.381292	9.9051	2.76063e-17	2.49804e-16	28.6232	cg10813585
0.395324	0.437909	10.7414	2.70917e-19	3.2004e-18	33.2106	cg06764498
-0.287158	0.529875	-6.58934	1.22072e-09	3.49022e-09	11.231	cg10914558
0.364177	0.474392	8.13823	4.13132e-13	2.05724e-12	19.1049	cg16803967
0.381752	0.380732	9.77038	5.80112e-17	5.02733e-16	27.8869	cg22014770
-0.203775	0.480013	-4.30857	3.37142e-05	4.96401e-05	1.28683	cg10846615
0.398123	0.369752	10.5137	9.55517e-19	1.04518e-17	31.9598	cg07169439
-0.255283	0.326189	-5.79913	5.46788e-08	1.19324e-07	7.50794	cg21718267
0.00640211	0.589261	0.137391	0.890951	0.898944	-7.37309	cg22732101
0.440009	0.325268	13.0261	9.36353e-25	2.36133e-23	45.6995	cg11128956
0.342475	0.309911	9.33791	6.24613e-16	4.7248e-15	25.5315	cg12389611
0.353816	0.585259	8.08024	5.62596e-13	2.7469e-12	18.7998	cg07509252
0.41846	0.44244	11.0251	5.63578e-20	7.25476e-19	34.7692	cg22790013
0.3147	0.398436	8.63344	2.89406e-14	1.7179e-13	21.7335	cg14232552
0.308017	0.654332	4.96117	2.32341e-06	3.97244e-06	3.86243	cg26175287
0.339419	0.619959	6.49797	1.91636e-09	5.30854e-09	10.7883	cg11024728
-0.225542	0.427567	-4.51246	1.4993e-05	2.30138e-05	2.06415	cg18676237
0.209469	0.737584	4.50617	1.53778e-05	2.35721e-05	2.03979	cg15202102
0.370982	0.316949	9.82945	4.18943e-17	3.70409e-16	28.2096	cg19798702
0.398395	0.393326	8.23796	2.42612e-13	1.2514e-12	19.6309	cg00908631
0.0552102	0.497	1.279	0.203351	0.221462	-6.56654	cg25383503
0.425122	0.44121	11.9905	2.72229e-22	4.79843e-21	40.0647	cg10880599
0.365632	0.514439	7.91286	1.36693e-12	6.27384e-12	17.923	cg22753611
0.451912	0.437525	8.79604	1.1998e-14	7.55418e-14	22.6048	cg25947619
0.223196	0.58837	3.54474	0.000560204	0.000736698	-1.38063	cg18173058
0.446466	0.430129	10.106	9.10632e-18	8.7937e-17	29.7231	cg11305940
0.359536	0.419831	9.33163	6.46495e-16	4.87805e-15	25.4974	cg26004268
-0.051707	0.7011	-1.22797	0.22185	0.240791	-6.62997	cg26228266
0.423724	0.44306	11.3175	1.11744e-20	1.57678e-19	36.3757	cg16006701
0.428323	0.437278	10.147	7.26131e-18	7.09562e-17	29.9477	cg05914150
0.378008	0.535167	7.84675	1.93815e-12	8.68889e-12	17.5782	cg15450824
0.464675	0.4485	7.56743	8.39112e-12	3.39797e-11	16.1322	cg12848808
0.262446	0.543369	5.55692	1.66997e-07	3.37871e-07	6.41908	cg08761324
0.374472	0.463659	8.32274	1.54108e-13	8.19045e-13	20.0795	cg16404074
-0.299178	0.379545	-6.45646	2.34994e-09	6.40971e-09	10.5882	cg10904986
0.375499	0.398327	9.03117	3.34009e-15	2.27984e-14	23.8708	cg14336872
-0.269253	0.388148	-5.60163	1.36154e-07	2.79246e-07	6.61804	cg19605920
0.375619	0.381087	10.1829	5.95521e-18	5.87899e-17	30.1444	cg10162971
-0.26255	0.539062	-6.05129	1.66677e-08	3.96093e-08	8.66898	cg09869647
0.301081	0.472862	6.79923	4.28888e-10	1.3247e-09	12.2585	cg13750566
0.426188	0.36148	11.0857	4.02879e-20	5.29049e-19	35.1024	cg09918394
0.00869032	0.528542	0.166701	0.867885	0.877341	-7.36862	cg22510376
0.260608	0.656207	4.69366	7.1541e-06	1.14351e-05	2.77627	cg14527211
0.0448848	0.24887	1.36016	0.176315	0.19311	-6.4605	cg02132702
0.403615	0.463886	9.04413	3.11218e-15	2.13411e-14	23.9408	cg07906299
0.421581	0.289615	12.1325	1.24599e-22	2.30305e-21	40.841	cg10658307
0.127801	0.413815	1.86211	0.0650208	0.0737993	-5.66575	cg19290410
0.421659	0.364432	12.0655	1.80157e-22	3.25773e-21	40.4748	cg01584389
0.206307	0.581074	3.96903	0.000123045	0.000170983	0.0517304	cg09667289
0.240317	0.721535	4.57929	1.14367e-05	1.78179e-05	2.32449	cg10845886
0.518434	0.33032	12.7051	5.39274e-24	1.20903e-22	43.9602	cg19846991
-0.187971	0.288073	-3.49471	0.000664601	0.000869192	-1.54096	cg20172627
0.480914	0.451322	12.3777	3.2405e-23	6.52998e-22	42.1788	cg13468041
0.408566	0.450186	9.78343	5.39869e-17	4.70241e-16	27.9582	cg18877514
0.129784	0.583014	2.6027	0.0104092	0.0125186	-4.07288	cg10292154
-0.212646	0.476857	-4.97334	2.2055e-06	3.78369e-06	3.91283	cg04092231
0.369387	0.427253	9.48973	2.71599e-16	2.1573e-15	26.3567	cg22247845
-0.402672	0.460102	-6.39445	3.18346e-09	8.49927e-09	10.2905	cg11423130
-0.0291485	0.715077	-0.785894	0.433471	0.456187	-7.07317	cg15779837
0.407484	0.328909	11.1383	3.01193e-20	4.01904e-19	35.3912	cg09017235
0.44604	0.348047	11.9481	3.43901e-22	5.97677e-21	39.8326	cg07320630
0.483962	0.435719	10.4715	1.20729e-18	1.30057e-17	31.7277	cg04729004
0.368058	0.34376	10.3694	2.12318e-18	2.21134e-17	31.1675	cg11590932
0.427414	0.381407	10.912	1.05412e-19	1.30952e-18	34.1476	cg05933765
-0.208768	0.571687	-4.2212	4.73563e-05	6.86022e-05	0.961806	cg17009842
0.259575	0.319449	7.15571	7.04482e-11	2.47007e-10	14.0355	cg15005441
0.176247	0.624362	3.49145	0.000672006	0.000878622	-1.55134	cg16570157
-0.361825	0.542796	-8.74016	1.62442e-14	1.00097e-13	22.305	cg06522681
0.275193	0.499573	4.24693	4.28669e-05	6.23966e-05	1.05702	cg19029181
0.390316	0.444444	8.50572	5.76503e-14	3.27228e-13	21.0518	cg24781973
-0.199461	0.406058	-3.7101	0.000314666	0.000421692	-0.83762	cg25347264
-0.267131	0.420182	-6.38209	3.38164e-09	8.98918e-09	10.2313	cg02367696
0.231454	0.45453	3.95597	0.000129148	0.000179107	0.00573687	cg14573833
0.36101	0.589056	7.63274	5.96561e-12	2.47353e-11	16.4687	cg04742550
-0.202991	0.564214	-4.40195	2.33305e-05	3.50019e-05	1.63962	cg06183338
0.393407	0.421355	8.2973	1.76607e-13	9.29994e-13	19.9448	cg16888547
-0.348969	0.513827	-7.34134	2.71316e-11	1.01533e-10	14.9753	cg13774019
0.412134	0.38517	13.2641	2.56987e-25	7.10629e-24	46.984	cg23501773
0.43105	0.373172	12.4015	2.84358e-23	5.76763e-22	42.3086	cg16722816
-0.195176	0.467492	-3.71479	0.000309479	0.000415021	-0.821933	cg09980058
-0.351923	0.643673	-7.17078	6.52197e-11	2.29959e-10	14.1114	cg05676622
-0.347749	0.404942	-6.76222	5.16285e-10	1.57304e-09	12.0762	cg16543094
-0.384721	0.512413	-8.35731	1.28028e-13	6.88219e-13	20.2628	cg09074856
0.364823	0.472253	7.18326	6.11792e-11	2.16652e-10	14.1744	cg25312054
0.36202	0.450462	10.3828	1.97166e-18	2.0624e-17	31.241	cg03609088
0.34983	0.434449	8.07355	5.82958e-13	2.83933e-12	18.7647	cg13112511
0.571986	0.284564	12.8425	2.54684e-24	5.99303e-23	44.7055	cg21565914
0.414521	0.395677	11.5956	2.40291e-21	3.721e-20	37.9018	cg14120534
0.382076	0.419665	9.42225	3.9337e-16	3.05457e-15	25.9896	cg03612914
0.274134	0.564006	5.21538	7.71292e-07	1.41229e-06	4.93114	cg17103856
0.404921	0.416694	11.1559	2.7331e-20	3.67069e-19	35.4876	cg12751456
-0.215064	0.37287	-4.07011	8.43094e-05	0.000119121	0.411439	cg17394649
0.313392	0.424049	7.82896	2.12881e-12	9.47855e-12	17.4856	cg01975706
0.0918421	0.550544	1.5489	0.124026	0.137692	-6.18954	cg25620901
0.496464	0.335085	13.2564	2.67819e-25	7.37667e-24	46.943	cg06002516
0.2645	0.309995	7.64781	5.51335e-12	2.29792e-11	16.5465	cg23520688
0.432743	0.472381	11.0423	5.12364e-20	6.62819e-19	34.8637	cg16872613
-0.202753	0.518068	-3.50705	0.000637277	0.000834601	-1.50159	cg27142536
0.409888	0.301426	11.7492	1.02933e-21	1.67093e-20	38.7438	cg19859729
-0.259033	0.414547	-4.5006	1.57265e-05	2.40739e-05	2.01825	cg17094014
-0.253991	0.421795	-5.12934	1.12426e-06	2.01043e-06	4.56558	cg10951873
0.42051	0.482288	9.60355	1.45315e-16	1.19898e-15	26.9766	cg20454336
0.410929	0.508381	9.32725	6.62193e-16	4.98739e-15	25.4736	cg17551002
0.411713	0.385104	10.417	1.63163e-18	1.72363e-17	31.4288	cg27418402
0.53078	0.397772	12.0846	1.62149e-22	2.94908e-21	40.5794	cg25985504
0.289731	0.572932	5.52815	1.90358e-07	3.81592e-07	6.29156	cg01525839
0.280589	0.389809	7.55376	9.01135e-12	3.63223e-11	16.0619	cg27339974
0.00948448	0.527974	0.215667	0.829612	0.841619	-7.35922	cg20638016
0.374044	0.314948	11.0609	4.62323e-20	6.02168e-19	34.9658	cg06096446
0.400256	0.563905	7.04256	1.25468e-10	4.23208e-10	13.4673	cg04015962
0.38248	0.464367	8.87738	7.71438e-15	4.99995e-14	23.042	cg22919863
-0.109279	0.481085	-2.25457	0.0259646	0.0303606	-4.8822	cg07583894
0.172335	0.429681	2.59419	0.0106561	0.012807	-4.09391	cg08393041
-0.264756	0.336768	-5.6342	1.1727e-07	2.42977e-07	6.76357	cg09887059
0.183723	0.454493	3.48522	0.000686371	0.000896789	-1.57117	cg03579904
-0.24318	0.447849	-4.28583	3.68466e-05	5.40053e-05	1.20179	cg10615842
0.321594	0.340849	9.23139	1.11915e-15	8.17331e-15	24.9537	cg07244188
0.0316889	0.616211	0.643571	0.521076	0.543373	-7.17491	cg02396496
-0.254717	0.496672	-4.69665	7.06621e-06	1.13012e-05	2.78819	cg15665928
0.478809	0.303481	13.3788	1.38004e-25	4.00344e-24	47.6017	cg15815318
0.439405	0.495038	10.7666	2.35762e-19	2.80617e-18	33.3486	cg14546258
-0.226138	0.501075	-4.80757	4.45226e-06	7.31502e-06	3.2338	cg19210276
0.472738	0.451354	10.1068	9.06815e-18	8.76026e-17	29.7273	cg07584669
0.408979	0.455086	10.3038	3.05187e-18	3.12348e-17	30.8076	cg16248554
0.37727	0.56572	6.58241	1.26333e-09	3.60375e-09	11.1973	cg00849267
0.434761	0.316272	11.7063	1.3041e-21	2.08892e-20	38.5088	cg04536588
-0.446873	0.618937	-12.6154	8.80818e-24	1.91418e-22	43.4728	cg24315421
0.395631	0.354794	11.0121	6.05608e-20	7.76155e-19	34.6978	cg21956507
0.411921	0.374555	8.95957	4.93338e-15	3.27957e-14	23.4846	cg17918326
0.314211	0.322541	8.81892	1.0597e-14	6.72845e-14	22.7277	cg23994511
-0.222528	0.390036	-3.59394	0.000472764	0.000625325	-1.22115	cg05974274
0.294954	0.473766	5.97941	2.34452e-08	5.43492e-08	8.33529	cg01388796
0.42956	0.353282	12.7007	5.52379e-24	1.23701e-22	43.9364	cg08687948
0.232629	0.697835	4.22282	4.70615e-05	6.81941e-05	0.967774	cg01064265
0.389927	0.629064	6.92492	2.27787e-10	7.36356e-10	12.8806	cg16394018
0.365262	0.429103	9.45819	3.22947e-16	2.54014e-15	26.1851	cg12359381
-0.0732292	0.426338	-1.06149	0.290589	0.311601	-6.81932	cg25735305
0.352934	0.29334	11.2421	1.69571e-20	2.33334e-19	35.9616	cg01192291
0.358418	0.581816	6.4692	2.2074e-09	6.05003e-09	10.6496	cg06600444
0.358051	0.534373	7.6586	5.21041e-12	2.17871e-11	16.6022	cg02888744
-0.226856	0.494227	-4.50435	1.5491e-05	2.37386e-05	2.03275	cg04178787
0.43172	0.4321	10.2785	3.51129e-18	3.56681e-17	30.6684	cg10576151
0.0958229	0.692	1.98481	0.0494358	0.0566371	-5.43579	cg20168806
0.297182	0.296253	9.85746	3.58522e-17	3.19867e-16	28.364	cg26556624
0.120231	0.456478	2.19532	0.0300552	0.034975	-5.00939	cg01016662
-0.187446	0.479449	-3.57193	0.000510154	0.000673039	-1.29271	cg12412089
-0.21037	0.372005	-2.94152	0.00391701	0.00484921	-3.18634	cg11738485
-0.162557	0.593939	-3.72125	0.000302465	0.000405936	-0.800291	cg10683793
0.34648	0.604926	6.86871	3.0247e-10	9.5887e-10	12.6018	cg01310920
-0.375195	0.523446	-8.11851	4.58914e-13	2.26995e-12	19.001	cg18928153
0.410172	0.493962	10.0423	1.29439e-17	1.22409e-16	29.3743	cg15579567
0.255273	0.561907	5.12138	1.16389e-06	2.0764e-06	4.53198	cg24350011
-0.186874	0.314314	-3.51393	0.000622506	0.000815795	-1.4796	cg06905726
-0.143038	0.428403	-2.49911	0.0137954	0.0164461	-4.32466	cg13060157
0.431771	0.353028	11.6816	1.49532e-21	2.37793e-20	38.3729	cg18155913
-0.196323	0.584692	-3.98822	0.000114581	0.000159672	0.11947	cg02991085
0.432948	0.528705	8.45288	7.66173e-14	4.26562e-13	20.7705	cg18533397
0.363274	0.432328	9.2098	1.25947e-15	9.14158e-15	24.8367	cg14681977
0.394723	0.30736	11.6517	1.76371e-21	2.77845e-20	38.209	cg02404507
0.392684	0.499998	9.29196	8.03412e-16	5.98526e-15	25.2821	cg24699719
0.334191	0.392219	9.04919	3.02761e-15	2.07986e-14	23.9681	cg20838818
0.199205	0.655582	4.78086	4.97912e-06	8.12428e-06	3.12584	cg25832824
0.0393176	0.49482	0.810071	0.419495	0.442295	-7.0539	cg16411216
0.352622	0.400342	9.91335	2.63778e-17	2.39496e-16	28.6683	cg26810157
-0.154649	0.356934	-2.73166	0.00724811	0.00881162	-3.7467	cg15222899
0.198417	0.585536	3.60511	0.000454788	0.000602287	-1.18469	cg23592392
-0.166708	0.318175	-2.84372	0.00523925	0.00643043	-3.452	cg16215203
0.415797	0.337367	12.2253	7.48071e-23	1.42576e-21	41.3478	cg22083560
0.590417	0.309198	12.148	1.14415e-22	2.12473e-21	40.9257	cg04319873
0.255926	0.606985	4.60648	1.02365e-05	1.60415e-05	2.43118	cg25743243
0.372014	0.529666	8.30882	1.66042e-13	8.77768e-13	20.0058	cg02599587
0.609845	0.308496	13.4211	1.09723e-25	3.23121e-24	47.8295	cg07264666
0.438338	0.503345	11.8974	4.54596e-22	7.75919e-21	39.5554	cg20772596
-0.110037	0.369374	-1.65104	0.101333	0.113323	-6.02882	cg24369185
0.307876	0.519169	5.36903	3.90085e-07	7.46569e-07	5.5934	cg27504195
0.411797	0.342227	11.5379	3.30565e-21	5.03174e-20	37.5851	cg16311186
0.409048	0.351954	13.1043	6.12044e-25	1.5883e-23	46.1219	cg26319797
0.517031	0.46609	9.61665	1.3521e-16	1.12045e-15	27.048	cg16624888
-0.202264	0.576204	-4.87292	3.38113e-06	5.64722e-06	3.49964	cg19370684
-0.172466	0.452045	-3.50467	0.000642461	0.000841212	-1.50919	cg00069242
0.373045	0.40763	10.6139	5.48891e-19	6.21546e-18	32.5099	cg16792002
0.436158	0.432441	11.4267	6.10978e-21	8.92872e-20	36.9751	cg14898243
0.407065	0.413852	10.7207	3.03944e-19	3.56719e-18	33.0965	cg25592206
0.130296	0.637393	2.89832	0.0044579	0.00549776	-3.30466	cg01305186
0.049551	0.257622	1.66363	0.098781	0.110559	-6.00832	cg15188398
-0.221444	0.477308	-4.20155	5.10859e-05	7.37744e-05	0.88937	cg17587327
0.36874	0.414122	8.60932	3.29682e-14	1.94003e-13	21.6046	cg11036406
0.397563	0.466015	8.51062	5.61471e-14	3.19189e-13	21.0779	cg14341014
-0.346225	0.635103	-7.58462	7.67132e-12	3.12504e-11	16.2207	cg03769939
-0.163918	0.539623	-2.23566	0.0272141	0.0317789	-4.92314	cg23248424
0.322939	0.32907	8.4263	8.83925e-14	4.8755e-13	20.6291	cg09009070
0.396079	0.315049	10.4758	1.17865e-18	1.27138e-17	31.7515	cg14190534
0.315055	0.67465	6.84977	3.32723e-10	1.04774e-09	12.5081	cg13356427
-0.382627	0.589322	-9.94742	2.1858e-17	2.0044e-16	28.8547	cg12897164
-0.119159	0.635002	-2.84531	0.00521475	0.00640116	-3.44773	cg09350341
0.272725	0.353055	4.57178	1.17914e-05	1.83388e-05	2.29511	cg22524657
0.369129	0.358655	10.1931	5.62856e-18	5.58207e-17	30.2003	cg20477574
-0.302767	0.400169	-6.9549	1.95749e-10	6.39688e-10	13.0297	cg16714055
0.0704264	0.482966	1.30718	0.193637	0.211282	-6.53044	cg04779720
-0.304235	0.563712	-5.59581	1.39829e-07	2.86232e-07	6.59208	cg08031151
-0.310316	0.400396	-6.27387	5.72334e-09	1.46589e-08	9.71551	cg03888579
0.602043	0.393467	12.0439	2.02936e-22	3.64308e-21	40.3565	cg12177944
0.259768	0.640281	4.58574	1.11403e-05	1.73788e-05	2.34975	cg11996093
0.193617	0.376136	4.78657	4.86158e-06	7.94371e-06	3.1489	cg18188891
0.427317	0.394234	12.2158	7.88503e-23	1.49707e-21	41.2955	cg08419606
0.480103	0.293036	12.7628	3.93431e-24	8.98504e-23	44.2735	cg05624853
-0.232792	0.471531	-4.27868	3.78892e-05	5.54638e-05	1.17509	cg15771432
0.568922	0.319485	13.7842	1.54689e-26	5.25974e-25	49.7758	cg08526412
0.526439	0.289818	14.0532	3.65202e-27	1.38147e-25	51.2098	cg12573791
0.43223	0.407344	8.74462	1.58561e-14	9.79006e-14	22.3289	cg08045906
0.0251031	0.29081	0.66263	0.508832	0.53122	-7.16246	cg27041381
-0.0837604	0.415799	-1.50616	0.134641	0.149004	-6.25387	cg18866599
0.31809	0.416694	8.38909	1.07951e-13	5.87523e-13	20.4315	cg25384333
-0.218858	0.588313	-5.15549	1.00298e-06	1.80618e-06	4.67628	cg04055819
-0.177221	0.53256	-2.43286	0.0164481	0.0195023	-4.48087	cg13944838
0.439773	0.403231	11.2486	1.63645e-20	2.25618e-19	35.9969	cg10982635
0.349566	0.300112	10.7128	3.17473e-19	3.71412e-18	33.0533	cg25821781
0.535144	0.423517	11.2567	1.56433e-20	2.16307e-19	36.0416	cg14260083
0.351866	0.441424	8.48832	6.33121e-14	3.57157e-13	20.9591	cg23040358
-0.152321	0.25019	-3.22098	0.00164236	0.00208718	-2.38488	cg16966315
0.3502	0.323383	10.2718	3.64332e-18	3.69525e-17	30.6318	cg04155280
0.490382	0.346939	11.1515	2.79922e-20	3.75288e-19	35.4639	cg05474943
0.383144	0.420026	10.4343	1.48303e-18	1.57707e-17	31.5236	cg14014854
0.184489	0.594155	3.32938	0.00115496	0.00148376	-2.0575	cg18713528
-0.186321	0.33415	-3.26683	0.00141653	0.00180818	-2.2475	cg09696301
-0.0275917	0.326033	-0.642144	0.521999	0.544278	-7.17583	cg04933640
0.0496748	0.728487	1.3185	0.189835	0.207286	-6.51573	cg16520288
0.23069	0.673186	4.57494	1.16407e-05	1.81169e-05	2.30748	cg10385290
0.137256	0.570832	2.53726	0.012448	0.014887	-4.233	cg24830730
0.349776	0.528151	7.25323	4.27215e-11	1.54939e-10	14.528	cg22182287
-0.324627	0.451325	-5.39364	3.49377e-07	6.73625e-07	5.70057	cg02388378
-0.282958	0.423311	-7.23595	4.66883e-11	1.68372e-10	14.4406	cg22735222
-0.179755	0.332017	-3.00888	0.00319298	0.0039774	-2.99885	cg02873321
0.391816	0.429825	11.4081	6.77467e-21	9.84959e-20	36.8726	cg04529658
0.376845	0.451914	8.47085	6.95581e-14	3.89667e-13	20.8661	cg16196021
0.196061	0.298982	5.41692	3.14711e-07	6.10823e-07	5.80221	cg22378583
0.322511	0.545367	5.90116	3.39136e-08	7.66092e-08	7.97448	cg26530485
-0.287053	0.508248	-6.54332	1.53257e-09	4.311e-09	11.0076	cg24789180
0.204659	0.32679	5.79822	5.49099e-08	1.19778e-07	7.50383	cg24896608
0.33627	0.282191	9.75189	6.4231e-17	5.53444e-16	27.7859	cg19149132
0.351184	0.431463	8.08782	5.40343e-13	2.64528e-12	18.8397	cg02808773
0.318121	0.39454	7.67596	4.75758e-12	2.00126e-11	16.6919	cg16793199
0.538318	0.445796	12.9181	1.68633e-24	4.07249e-23	45.1151	cg26062204
0.421207	0.377207	11.5212	3.62522e-21	5.47365e-20	37.4935	cg01051583
0.380429	0.308839	10.6804	3.7981e-19	4.39723e-18	32.8753	cg19972272
0.398395	0.442844	10.9369	9.17989e-20	1.15093e-18	34.2848	cg20992319
0.351882	0.43442	9.34433	6.03037e-16	4.57345e-15	25.5663	cg24410607
-0.128013	0.486532	-2.94806	0.00384065	0.00475784	-3.16831	cg04131431
0.317728	0.373785	7.98563	9.29814e-13	4.38466e-12	18.3035	cg03716908
0.409994	0.490494	9.99324	1.69741e-17	1.57874e-16	29.1055	cg18263988
0.46665	0.33634	13.2071	3.50094e-25	9.44864e-24	46.6769	cg03804255
0.364011	0.51098	8.27775	1.96094e-13	1.02511e-12	19.8413	cg03530983
0.342381	0.315858	10.1052	9.14921e-18	8.82996e-17	29.7185	cg05577020
-0.109622	0.50805	-2.07807	0.0398244	0.0459327	-5.25181	cg20631750
0.224717	0.562354	3.74328	0.000279675	0.000376443	-0.726312	cg04556126
0.585394	0.276558	15.5342	1.47073e-30	1.11353e-28	58.9736	cg11504517
-0.119434	0.680833	-3.12989	0.00219372	0.00276379	-2.65292	cg08447324
0.409539	0.48973	7.86499	1.76028e-12	7.93643e-12	17.6733	cg01881444
0.305888	0.389177	6.46187	2.28831e-09	6.25278e-09	10.6143	cg11516540
0.463218	0.455715	7.8354	2.05773e-12	9.18888e-12	17.5191	cg00405152
0.39802	0.425755	10.53	8.73214e-19	9.60187e-18	32.0491	cg25305774
0.419709	0.463169	10.1819	5.9865e-18	5.90576e-17	30.1392	cg07197092
0.480967	0.384474	12.25	6.53244e-23	1.25522e-21	41.4824	cg03954393
0.486491	0.33089	13.9026	8.18598e-27	2.91637e-25	50.408	cg27120405
0.36462	0.353787	9.79118	5.17316e-17	4.51906e-16	28.0005	cg21054194
0.391357	0.409456	11.8727	5.21106e-22	8.82606e-21	39.4198	cg06273422
0.207205	0.557763	3.53159	0.000586033	0.000769441	-1.42295	cg20959907
0.386309	0.598072	7.89796	1.47894e-12	6.74922e-12	17.8452	cg22798223
0.348431	0.497794	8.26545	2.09441e-13	1.09051e-12	19.7762	cg00909094
0.105088	0.568322	2.3841	0.0186808	0.0220741	-4.59339	cg12142354
-0.359872	0.434734	-9.38062	4.94263e-16	3.79083e-15	25.7634	cg25208969
0.364818	0.324053	10.4053	1.74132e-18	1.83364e-17	31.3643	cg15075897
-0.290564	0.476564	-5.65653	1.05831e-07	2.2072e-07	6.86363	cg02646491
0.131208	0.475742	2.32133	0.0219474	0.0258074	-4.73518	cg07095230
-0.283765	0.362652	-5.84336	4.44751e-08	9.85439e-08	7.70963	cg04650654
0.19027	0.365387	4.89833	3.03617e-06	5.10778e-06	3.60366	cg13846960
0.334471	0.345742	9.17972	1.48458e-15	1.06638e-14	24.6738	cg25715035
0.51995	0.400866	11.996	2.64111e-22	4.66528e-21	40.0948	cg06666194
0.498322	0.32437	13.5701	4.90517e-26	1.53185e-24	48.6293	cg17284334
-0.407079	0.581445	-8.20075	2.9598e-13	1.50726e-12	19.4344	cg02744524
0.429522	0.351145	12.472	1.93229e-23	4.0036e-22	42.6924	cg06373584
0.330879	0.537762	6.74921	5.51006e-10	1.67154e-09	12.0122	cg12094965
-0.0542762	0.589317	-1.19556	0.234213	0.253635	-6.66893	cg25340966
0.402531	0.540717	9.65886	1.07195e-16	8.99116e-16	27.2782	cg22878148
0.383867	0.519769	6.87428	2.94099e-10	9.33976e-10	12.6294	cg21160842
-0.229307	0.368337	-4.97425	2.19691e-06	3.77026e-06	3.91661	cg26702958
0.0303144	0.579176	0.652975	0.515015	0.537387	-7.16881	cg18477674
-0.285037	0.521205	-6.03779	1.77737e-08	4.20371e-08	8.60613	cg00677866
0.398075	0.412799	10.5678	7.08292e-19	7.88542e-18	32.2569	cg05612574
-0.191453	0.451546	-3.44007	0.000799424	0.00103911	-1.71394	cg10143067
0.464855	0.413591	12.6147	8.84486e-24	1.92089e-22	43.4687	cg00085790
-0.011898	0.69828	-0.27337	0.785036	0.799177	-7.34505	cg09053081
-0.246023	0.400926	-5.87815	3.77854e-08	8.46959e-08	7.86885	cg23442209
-0.143912	0.514983	-1.97969	0.0500154	0.0572799	-5.44565	cg02891314
0.436665	0.279501	12.6583	6.96689e-24	1.53967e-22	43.7058	cg09056876
0.304585	0.629732	6.55211	1.46748e-09	4.14072e-09	11.0502	cg08251685
0.156826	0.271225	4.90866	2.90588e-06	4.90157e-06	3.64606	cg21042627
0.272147	0.654054	5.32819	4.68085e-07	8.84854e-07	5.4162	cg05279229
-0.158814	0.260591	-4.15482	6.11202e-05	8.75767e-05	0.718131	cg27201775
0.343458	0.371617	9.60754	1.42163e-16	1.17404e-15	26.9983	cg17777408
0.430872	0.436761	12.0219	2.29072e-22	4.08345e-21	40.2362	cg04192492
0.21676	0.330717	4.60691	1.02185e-05	1.60146e-05	2.43287	cg24145118
-0.266809	0.47946	-5.70838	8.33218e-08	1.76668e-07	7.09686	cg16937769
0.364231	0.422208	8.09339	5.24576e-13	2.57355e-12	18.8689	cg27616039
0.405017	0.424238	8.98785	4.22946e-15	2.83845e-14	23.637	cg00672936
-0.360106	0.624568	-8.29681	1.77076e-13	9.32126e-13	19.9422	cg14384158
0.436557	0.34392	11.5043	3.97971e-21	5.96891e-20	37.4008	cg06676603
0.352125	0.474955	8.3226	1.54224e-13	8.1962e-13	20.0788	cg21148737
0.436175	0.428728	10.732	2.8545e-19	3.35889e-18	33.1588	cg15952487
0.391046	0.513861	8.82366	1.03282e-14	6.56914e-14	22.7532	cg02571436
0.379341	0.453363	7.08073	1.03312e-10	3.53061e-10	13.6586	cg04784471
0.379378	0.517736	8.41936	9.17485e-14	5.04882e-13	20.5923	cg05714396
0.418154	0.42124	11.4666	4.90203e-21	7.26435e-20	37.1938	cg08470053
0.374856	0.502569	8.81773	1.0666e-14	6.76883e-14	22.7213	cg00693060
0.321486	0.512528	6.38781	3.28838e-09	8.7589e-09	10.2587	cg09533403
0.336412	0.524243	7.58692	7.57959e-12	3.09143e-11	16.2325	cg09581756
0.340593	0.539943	7.37331	2.30001e-11	8.70636e-11	15.1381	cg26306976
0.379172	0.473663	8.78542	1.27097e-14	7.96363e-14	22.5478	cg01410314
0.474777	0.370126	12.7278	4.76325e-24	1.07641e-22	44.0835	cg12430062
0.408691	0.433457	12.268	5.91638e-23	1.14366e-21	41.5808	cg16337108
0.429316	0.371026	11.1087	3.54784e-20	4.69812e-19	35.2286	cg18098004
0.205072	0.406294	3.26465	0.0014266	0.00182058	-2.25408	cg13015925
0.38705	0.491211	9.4983	2.59119e-16	2.06346e-15	26.4033	cg21011883
-0.258647	0.577346	-5.1642	9.65501e-07	1.74259e-06	4.71322	cg16639311
0.391029	0.520347	9.43952	3.57802e-16	2.79545e-15	26.0836	cg02304222
0.457562	0.340459	12.2681	5.91461e-23	1.14354e-21	41.5811	cg00288957
0.53506	0.324341	9.81213	4.60901e-17	4.0541e-16	28.115	cg26708220
0.125357	0.572169	2.4016	0.0178501	0.021119	-4.55323	cg25959580
0.358719	0.374585	10.3559	2.28789e-18	2.37764e-17	31.0934	cg17852558
-0.23858	0.408524	-4.70268	6.89238e-06	1.1038e-05	2.8122	cg08297751
0.300241	0.464019	6.34777	3.9974e-09	1.05005e-08	10.0673	cg27099726
-0.0416647	0.374966	-0.628157	0.531089	0.553205	-7.18473	cg19156875
0.124027	0.51691	2.08224	0.0394347	0.0455023	-5.2434	cg12393318
-0.200829	0.279148	-3.92109	0.000146883	0.000202615	-0.116455	cg00142106
0.548417	0.309405	14.567	2.3617e-28	1.11015e-26	53.9299	cg18443437
0.363478	0.478463	8.71758	1.83572e-14	1.12239e-13	22.184	cg11498726
0.244042	0.688781	4.82059	4.21556e-06	6.94914e-06	3.28655	cg20583640
0.452639	0.279615	12.2153	7.90468e-23	1.50043e-21	41.293	cg22387781
-0.250498	0.628489	-6.02905	1.85272e-08	4.36891e-08	8.56552	cg05364038
0.359159	0.348694	9.98301	1.79601e-17	1.66591e-16	29.0495	cg07290310
0.478851	0.403428	11.2275	1.83862e-20	2.51776e-19	35.8812	cg19506686
0.420391	0.48641	11.191	2.24978e-20	3.04839e-19	35.6808	cg25921502
0.365691	0.435346	7.76783	2.93714e-12	1.27804e-11	17.1679	cg24143374
0.456446	0.447455	8.65254	2.61013e-14	1.55991e-13	21.8357	cg00172603
0.360296	0.370715	9.79945	4.9427e-17	4.32956e-16	28.0457	cg07114627
0.426793	0.459941	10.2033	5.32026e-18	5.29166e-17	30.2562	cg13295852
-0.283582	0.544496	-4.74243	5.84457e-06	9.44963e-06	2.97121	cg05408649
0.300266	0.35831	7.20972	5.3419e-11	1.90985e-10	14.3079	cg23361579
0.398524	0.4683	9.78653	5.30748e-17	4.62784e-16	27.9751	cg14790817
-0.142691	0.61353	-3.07888	0.00257309	0.00322608	-2.80016	cg09772661
0.448833	0.51401	7.92237	1.29984e-12	5.9856e-12	17.9726	cg07734975
0.0620895	0.440985	1.03492	0.302776	0.32408	-6.84703	cg18612589
-0.266044	0.49347	-5.95329	2.65269e-08	6.09236e-08	8.21456	cg17463149
-0.185752	0.462448	-3.37719	0.000986287	0.00127365	-1.91025	cg05290058
0.437498	0.304602	11.9739	2.98372e-22	5.23227e-21	39.9737	cg01977798
-0.274899	0.348535	-5.07416	1.42885e-06	2.5165e-06	4.33318	cg14172603
-0.325458	0.596934	-6.56355	1.38682e-09	3.92889e-09	11.1057	cg04904318
-0.410975	0.562106	-7.27302	3.85863e-11	1.40994e-10	14.6283	cg11476737
0.301472	0.597729	6.1593	9.94479e-09	2.45151e-08	9.17438	cg12817260
0.356159	0.362089	11.0463	5.01204e-20	6.49908e-19	34.8856	cg11503687
0.255484	0.581985	4.83165	4.02389e-06	6.64942e-06	3.3315	cg08694723
0.504435	0.360549	11.5866	2.52569e-21	3.90321e-20	37.8524	cg24501230
-0.168161	0.337158	-2.9459	0.00386573	0.0047877	-3.17427	cg20099104
-0.108916	0.614938	-2.29489	0.0234681	0.0275313	-4.79389	cg01498231
-0.123251	0.556272	-2.56346	0.0115922	0.0138973	-4.16934	cg23858410
0.439187	0.295804	13.2716	2.46663e-25	6.83952e-24	47.0248	cg19949948
-0.0682412	0.626363	-1.57416	0.11807	0.131328	-6.15071	cg09363587
-0.253772	0.454918	-5.46767	2.50379e-07	4.93249e-07	6.02472	cg07056644
0.387582	0.498089	9.33496	6.3481e-16	4.79572e-15	25.5154	cg23243408
0.300254	0.683536	5.32691	4.70759e-07	8.89638e-07	5.41067	cg01736164
-0.178358	0.300385	-3.0708	0.00263848	0.00330586	-2.8233	cg01641792
0.394281	0.430766	10.4239	1.57038e-18	1.66317e-17	31.4668	cg04464504
0.379809	0.316661	7.51919	1.07898e-11	4.30289e-11	15.8843	cg22111078
0.394632	0.457947	10.4509	1.35243e-18	1.44656e-17	31.615	cg22372170
-0.176656	0.501907	-3.64783	0.000391843	0.000521385	-1.04445	cg05000994
-0.297946	0.511779	-6.46818	2.21852e-09	6.07767e-09	10.6447	cg20677901
-0.219491	0.368368	-3.96709	0.000123936	0.000172178	0.044874	cg13921910
0.379999	0.384363	10.1634	6.63147e-18	6.5103e-17	30.0377	cg10446433
0.347672	0.562281	6.62387	1.02872e-09	2.97635e-09	11.399	cg26627956
-0.222979	0.534084	-4.77952	5.007e-06	8.16732e-06	3.12045	cg05583608
-0.249897	0.636524	-5.2333	7.12767e-07	1.31186e-06	5.00774	cg22290648
0.35745	0.366526	8.85376	8.77058e-15	5.63809e-14	22.915	cg18238808
0.422877	0.472732	10.1898	5.73042e-18	5.67628e-17	30.1826	cg07372195
0.398755	0.41774	10.3305	2.63326e-18	2.71494e-17	30.9539	cg05539369
0.0880262	0.330725	2.23393	0.0273307	0.0319098	-4.92686	cg17110261
-0.271684	0.458001	-4.86793	3.45319e-06	5.75942e-06	3.47926	cg06235653
0.535336	0.337996	13.7407	1.95474e-26	6.5345e-25	49.5433	cg22082438
0.30429	0.663006	7.91171	1.37524e-12	6.30905e-12	17.917	cg25772827
0.452304	0.443925	10.6519	4.44744e-19	5.09429e-18	32.7187	cg25758863
0.466166	0.369055	11.1138	3.44973e-20	4.57248e-19	35.2564	cg09994773
0.585331	0.321115	11.8355	6.39474e-22	1.06921e-20	39.2165	cg01428378
0.354142	0.294004	10.8706	1.32557e-19	1.62677e-18	33.9201	cg04106630
0.323906	0.348118	9.19667	1.35318e-15	9.77881e-15	24.7656	cg23349842
0.347818	0.66429	9.43308	3.70661e-16	2.88954e-15	26.0486	cg12435551
0.409017	0.504847	9.19191	1.38887e-15	1.00206e-14	24.7398	cg02127234
0.401849	0.389541	10.6955	3.49322e-19	4.06609e-18	32.9584	cg06708789
0.359901	0.423436	8.94976	5.2039e-15	3.44831e-14	23.4317	cg16673198
0.238398	0.533151	3.79509	0.000232308	0.000314758	-0.550885	cg05762694
-0.246999	0.429489	-4.27321	3.87057e-05	5.6598e-05	1.15469	cg15556886
0.463767	0.344815	12.435	2.36681e-23	4.85019e-22	42.4909	cg05916059
-0.0481367	0.630805	-0.988332	0.324969	0.346711	-6.89398	cg11689813
0.371658	0.460341	9.53832	2.07979e-16	1.67736e-15	26.6212	cg04379563
0.495828	0.312693	13.4988	7.20956e-26	2.1928e-24	48.2467	cg07181209
0.481381	0.335597	14.906	3.93674e-29	2.1777e-27	55.7094	cg07910680
-0.26228	0.660601	-6.29508	5.16411e-09	1.33274e-08	9.81626	cg21526750
0.540228	0.310167	14.6628	1.42166e-28	6.98739e-27	54.4341	cg24915592
0.376719	0.318575	9.6543	1.09921e-16	9.20033e-16	27.2533	cg15084433
0.399721	0.442298	9.14838	1.76189e-15	1.25234e-14	24.5042	cg07571337
0.362786	0.328485	11.4883	4.34802e-21	6.4899e-20	37.3129	cg05873646
-0.120142	0.632542	-3.00069	0.00327391	0.00407488	-3.02185	cg22887484
0.32743	0.38273	8.65018	2.64362e-14	1.57888e-13	21.8231	cg02688643
0.389451	0.535357	9.87573	3.24607e-17	2.91233e-16	28.4626	cg19390941
0.228605	0.615014	5.92414	3.04373e-08	6.92391e-08	8.08016	cg08971281
-0.100127	0.34129	-1.81563	0.0719107	0.0813615	-5.74925	cg17143192
0.440991	0.44008	11.8147	7.17303e-22	1.19031e-20	39.1025	cg01562356
-0.17772	0.364124	-3.72401	0.000299516	0.000402133	-0.79104	cg05981500
-0.23884	0.364499	-4.79025	4.78744e-06	7.83134e-06	3.16373	cg07791578
0.379734	0.555438	8.10459	4.94208e-13	2.43287e-12	18.9278	cg23055236
0.354485	0.339466	10.778	2.21242e-19	2.64254e-18	33.4117	cg24911545
0.356288	0.33753	8.81782	1.06608e-14	6.76592e-14	22.7218	cg14546128
0.414426	0.486422	10.7876	2.09803e-19	2.51136e-18	33.4644	cg12163977
-0.0192186	0.584023	-0.420642	0.674765	0.693583	-7.29377	cg23425316
0.4009	0.390401	11.4836	4.46182e-21	6.64976e-20	37.2873	cg14311523
0.442179	0.448328	10.8695	1.33369e-19	1.63572e-18	33.9141	cg05777052
-0.205565	0.268853	-3.40313	0.00090471	0.00117139	-1.82962	cg09670128
0.293105	0.678536	6.38156	3.39028e-09	9.01118e-09	10.2288	cg16600501
0.235039	0.347253	5.55184	1.70906e-07	3.45286e-07	6.39655	cg00405939
0.424189	0.405086	10.4478	1.37592e-18	1.46978e-17	31.598	cg06608399
0.432408	0.490349	9.50684	2.47242e-16	1.97428e-15	26.4498	cg13787933
0.339045	0.359115	8.35862	1.27131e-13	6.83582e-13	20.2698	cg02264079
-0.00994949	0.605552	-0.213631	0.831196	0.84307	-7.35966	cg17631972
0.444469	0.447773	9.56375	1.80858e-16	1.47228e-15	26.7597	cg23685994
-0.254681	0.415367	-4.90829	2.91041e-06	4.90838e-06	3.64455	cg10904699
-0.108163	0.337454	-2.02694	0.0448733	0.0515756	-5.35365	cg14689219
0.368598	0.407633	8.68047	2.24415e-14	1.35482e-13	21.9852	cg15169940
0.546951	0.263309	15.1927	8.73342e-30	5.51729e-28	57.2047	cg17179314
0.257078	0.371231	6.32002	4.57525e-09	1.19099e-08	9.93491	cg18805027
-0.157772	0.547359	-3.67788	0.000352591	0.000470697	-0.944969	cg19404832
0.360342	0.523009	7.07634	1.05651e-10	3.60432e-10	13.6365	cg21727032
0.358824	0.428986	8.64477	2.722e-14	1.62247e-13	21.7942	cg12504696
0.349236	0.460171	7.87223	1.69423e-12	7.65736e-12	17.711	cg00979223
0.380975	0.438735	9.35035	5.83455e-16	4.43206e-15	25.599	cg15494010
0.38124	0.336043	10.4792	1.1565e-18	1.24857e-17	31.7703	cg06445611
-0.188677	0.434396	-3.72169	0.000301999	0.000405335	-0.798836	cg05031016
0.30264	0.4883	5.01119	1.87493e-06	3.24821e-06	4.07001	cg14652131
-0.316466	0.63607	-7.50734	1.14759e-11	4.55637e-11	15.8235	cg01629716
0.327838	0.547329	6.59394	1.19326e-09	3.41722e-09	11.2533	cg27613026
0.296942	0.715313	6.12304	1.18333e-08	2.88144e-08	9.00418	cg26325791
-0.180136	0.484674	-3.96585	0.000124508	0.000172943	0.0405027	cg04433035
0.356923	0.398017	10.3169	2.83939e-18	2.91685e-17	30.8792	cg17095910
0.353618	0.583823	7.50015	1.19133e-11	4.71681e-11	15.7866	cg04243148
0.348831	0.460813	8.55909	4.32369e-14	2.50126e-13	21.3364	cg25977026
0.319871	0.551867	6.90107	2.56943e-10	8.23947e-10	12.7622	cg26205216
0.218152	0.41875	3.48997	0.000675389	0.000882882	-1.55605	cg13278496
0.384558	0.595172	9.81531	4.52889e-17	3.98893e-16	28.1324	cg15063366
-0.177381	0.570115	-3.93423	0.000139945	0.000193416	-0.0705231	cg09693106
0.398123	0.445268	8.96736	4.72853e-15	3.15206e-14	23.5266	cg13794807
0.420831	0.447153	11.1491	2.8378e-20	3.80101e-19	35.4503	cg05917165
0.482029	0.344282	13.6133	3.88402e-26	1.23789e-24	48.8612	cg21556223
0.520958	0.391901	11.1043	3.63547e-20	4.80454e-19	35.2044	cg03744197
0.3982	0.319655	12.1843	9.37068e-23	1.7616e-21	41.124	cg14016879
0.473689	0.397357	9.91319	2.64004e-17	2.39658e-16	28.6675	cg12182937
0.400033	0.329406	10.6131	5.51318e-19	6.24152e-18	32.5055	cg23432932
0.161425	0.656838	3.46829	0.000726877	0.000948052	-1.62488	cg07184578
0.431965	0.417715	7.03328	1.3153e-10	4.42138e-10	13.4209	cg27323784
-0.0836344	0.603388	-1.79887	0.0745394	0.0842338	-5.77887	cg07791866
0.459824	0.463998	10.9073	1.08179e-19	1.34154e-18	34.1219	cg00160262
-0.167251	0.569364	-3.52045	0.000608798	0.000798443	-1.45871	cg00177797
0.455909	0.403216	11.415	6.52094e-21	9.4974e-20	36.9105	cg18086445
0.397788	0.404175	10.9845	7.05632e-20	8.967e-19	34.546	cg15079652
0.365924	0.426393	9.49098	2.69748e-16	2.14335e-15	26.3635	cg22050399
0.238398	0.731816	5.06194	1.50646e-06	2.64515e-06	4.28194	cg18185178
0.395989	0.486075	8.68213	2.2241e-14	1.34337e-13	21.9941	cg10620881
0.413482	0.563363	8.67087	2.36373e-14	1.42243e-13	21.9338	cg03666439
0.299613	0.401111	7.70096	4.17307e-12	1.77116e-11	16.8213	cg17517613
0.408879	0.450965	12.5357	1.36275e-23	2.87949e-22	43.0393	cg14618071
0.362967	0.455316	6.29602	5.14051e-09	1.32692e-08	9.82075	cg06747432
0.397302	0.485361	8.28654	1.87081e-13	9.80941e-13	19.8878	cg05127574
0.224178	0.316896	5.68455	9.30139e-08	1.95779e-07	6.98953	cg12072587
0.334539	0.407907	7.42353	1.77338e-11	6.83734e-11	15.3944	cg13395373
0.245414	0.630713	7.00435	1.52349e-10	5.07034e-10	13.2763	cg10861807
-0.264855	0.549143	-6.16095	9.86628e-09	2.43403e-08	9.18214	cg06893273
0.419987	0.414088	9.96229	2.01365e-17	1.85494e-16	28.9361	cg13080137
0.228122	0.641301	4.92054	2.76287e-06	4.67536e-06	3.69486	cg05799507
0.0583393	0.369112	1.06008	0.291229	0.312246	-6.82081	cg24638326
0.319137	0.524667	6.36271	3.71679e-09	9.82193e-09	10.1386	cg10056739
0.388758	0.46868	10.2775	3.52902e-18	3.58409e-17	30.6635	cg11545230
0.413129	0.509913	8.14213	4.04649e-13	2.01824e-12	19.1254	cg23444251
0.319043	0.333377	9.56056	1.84053e-16	1.49595e-15	26.7424	cg26920451
0.396657	0.302076	9.77692	5.5958e-17	4.86129e-16	27.9226	cg06984848
0.418178	0.426481	10.9665	7.79341e-20	9.85694e-19	34.4474	cg03840467
0.453878	0.300159	13.2822	2.32928e-25	6.49136e-24	47.0817	cg18366169
0.394556	0.535153	8.94875	5.23278e-15	3.46653e-14	23.4263	cg16750953
-0.205043	0.317402	-3.92206	0.00014636	0.000201917	-0.113074	cg14893889
0.242842	0.743506	6.77922	4.74135e-10	1.45355e-09	12.1599	cg13475583
0.23702	0.459153	4.47833	1.71997e-05	2.62096e-05	1.93223	cg23681687
0.244617	0.39832	5.96886	2.46451e-08	5.69181e-08	8.28649	cg19758848
0.33108	0.496858	6.65736	8.71064e-10	2.552e-09	11.5623	cg02796568
-0.210307	0.679121	-4.77245	5.15719e-06	8.39698e-06	3.09193	cg20814095
0.451159	0.466273	13.0002	1.07805e-24	2.68859e-23	45.5595	cg16637961
0.0693184	0.316388	1.85056	0.0666801	0.0756212	-5.6867	cg24865495
0.185701	0.703025	4.25273	4.19123e-05	6.10727e-05	1.07856	cg22451358
0.325643	0.480082	6.66002	8.59628e-10	2.52133e-09	11.5753	cg22999786
0.425165	0.457423	9.06254	2.81493e-15	1.94251e-14	24.0402	cg07105499
0.448256	0.401266	11.1003	3.7172e-20	4.90731e-19	35.1823	cg21576886
0.20081	0.528738	4.10871	7.28546e-05	0.000103619	0.550605	cg00627241
-0.266109	0.462221	-5.66063	1.03852e-07	2.16924e-07	6.88205	cg08872722
0.274368	0.338328	8.2979	1.76047e-13	9.27447e-13	19.9479	cg14931683
0.439451	0.445929	11.1777	2.4219e-20	3.26954e-19	35.6076	cg24685239
-0.333228	0.550479	-6.54847	1.4941e-09	4.21057e-09	11.0326	cg05992786
0.294404	0.75285	6.10802	1.2715e-08	3.07996e-08	8.93384	cg04522310
-0.236526	0.523452	-5.39773	3.43032e-07	6.6219e-07	5.7184	cg02335804
-0.151399	0.562918	-3.48539	0.000685989	0.000896348	-1.57064	cg01763575
0.430965	0.455292	11.759	9.7514e-22	1.58815e-20	38.7975	cg03221837
0.453099	0.486887	8.70496	1.96552e-14	1.19681e-13	22.1164	cg13644626
0.420461	0.336159	11.4789	4.58063e-21	6.81254e-20	37.2612	cg12071968
0.417231	0.46417	8.07374	5.82374e-13	2.83676e-12	18.7656	cg13776285
0.329958	0.526364	5.78712	5.78257e-08	1.25646e-07	7.45332	cg25147026
-0.03329	0.612034	-0.731915	0.46564	0.488374	-7.11413	cg13885965
0.441221	0.470322	11.6468	1.81154e-21	2.84891e-20	38.1824	cg12703269
0.365872	0.521633	9.20075	1.32332e-15	9.58045e-15	24.7877	cg14791640
0.43487	0.28638	12.2857	5.37034e-23	1.04595e-21	41.677	cg05968369
0.463004	0.346273	10.9649	7.86581e-20	9.94217e-19	34.4382	cg10022248
0.292167	0.562912	5.61473	1.28226e-07	2.63974e-07	6.6765	cg15402627
0.390938	0.29619	11.9027	4.41631e-22	7.55871e-21	39.5842	cg04194341
-0.387059	0.509496	-7.33976	2.73535e-11	1.02321e-10	14.9673	cg10095954
0.362312	0.502113	8.79508	1.20608e-14	7.58987e-14	22.5997	cg03263637
-0.254846	0.458805	-5.48748	2.28926e-07	4.53616e-07	6.11192	cg19570545
0.185409	0.692632	3.29839	0.00127835	0.00163715	-2.15203	cg23714773
0.395725	0.454489	10.5343	8.52861e-19	9.39787e-18	32.0726	cg26133081
-0.262871	0.526618	-6.07202	1.51002e-08	3.61475e-08	8.7656	cg24452181
0.505428	0.326664	10.4899	1.09011e-18	1.18127e-17	31.829	cg15878670
0.348522	0.290654	10.061	1.16751e-17	1.1113e-16	29.4767	cg21164741
0.39618	0.475577	10.0499	1.24147e-17	1.17742e-16	29.4157	cg24723465
0.405919	0.322668	11.5047	3.97029e-21	5.95955e-20	37.4032	cg03721154
0.277669	0.331966	7.93446	1.21931e-12	5.63859e-12	18.0358	cg09958940
0.455423	0.314257	14.5636	2.40561e-28	1.13026e-26	53.9116	cg00550955
0.498597	0.39815	11.5355	3.34882e-21	5.09197e-20	37.5722	cg19614643
0.47962	0.336041	12.1406	1.192e-22	2.20942e-21	40.885	cg16016465
-0.388631	0.49136	-7.40208	1.98187e-11	7.57814e-11	15.2848	cg26446499
-0.245423	0.514759	-5.03071	1.72385e-06	3.0012e-06	4.15137	cg16006349
0.39101	0.393174	12.115	1.37242e-22	2.51798e-21	40.745	cg12656851
0.315186	0.330961	8.43977	8.22144e-14	4.55831e-13	20.7008	cg16726772
0.361861	0.397235	8.76562	1.41504e-14	8.79822e-14	22.4415	cg14881393
-0.241947	0.502529	-4.72163	6.3719e-06	1.02539e-05	2.8879	cg02235249
0.34532	0.397313	10.4745	1.18748e-18	1.28049e-17	31.7441	cg18780243
0.329325	0.399208	8.67808	2.27328e-14	1.37132e-13	21.9724	cg04246253
0.245554	0.367362	6.66828	8.25039e-10	2.42619e-09	11.6157	cg03013917
-0.279429	0.433936	-5.57511	1.53702e-07	3.12713e-07	6.49991	cg11601027
-0.0281977	0.523815	-0.571406	0.568788	0.590334	-7.21881	cg01438365
0.269281	0.593696	5.22815	7.29132e-07	1.33995e-06	4.98571	cg22720392
-0.089921	0.323646	-1.7894	0.0760608	0.0859061	-5.79551	cg18161285
0.428805	0.442265	9.56556	1.79061e-16	1.45885e-15	26.7696	cg27368606
0.397986	0.294055	11.9066	4.32232e-22	7.4132e-21	39.6056	cg01916237
0.304073	0.592989	5.98081	2.32905e-08	5.40058e-08	8.34177	cg09947844
0.233808	0.500996	3.98207	0.000117232	0.000163222	0.0977263	cg08889797
0.353359	0.497835	8.33856	1.41572e-13	7.56191e-13	20.1634	cg05455680
0.380285	0.382945	10.5642	7.22483e-19	8.03259e-18	32.2372	cg21634555
0.203952	0.418838	4.28467	3.70138e-05	5.42376e-05	1.19746	cg16526287
-0.186428	0.367236	-4.26213	4.04107e-05	5.89798e-05	1.11345	cg05237485
0.270013	0.352105	6.85478	3.24451e-10	1.02322e-09	12.5328	cg24153132
-0.199353	0.496894	-4.32144	3.20547e-05	4.73161e-05	1.33516	cg01550307
-0.174575	0.486561	-3.53586	0.000577528	0.000758726	-1.40922	cg05289253
0.400233	0.449317	9.61352	1.3756e-16	1.13868e-15	27.031	cg05575777
0.316276	0.439602	6.74494	5.62893e-10	1.70458e-09	11.9913	cg23938483
-0.228767	0.362022	-5.17477	9.21814e-07	1.66842e-06	4.75814	cg26002713
0.473125	0.369756	11.54	3.26828e-21	4.9802e-20	37.5964	cg07814661
0.0438953	0.46121	0.7855	0.433701	0.456415	-7.07348	cg12805420
0.492853	0.43621	13.6826	2.67349e-26	8.73409e-25	49.2322	cg15442434
0.385752	0.544894	8.73779	1.64537e-14	1.01319e-13	22.2923	cg05211068
0.33508	0.351663	8.34847	1.34246e-13	7.1954e-13	20.2159	cg10974601
0.447079	0.311465	12.5094	1.57425e-23	3.29758e-22	42.896	cg00330059
-0.111959	0.371765	-2.33497	0.0211976	0.0249503	-4.70466	cg27334900
0.283329	0.278014	8.90362	6.68898e-15	4.3656e-14	23.1832	cg02886375
0.29051	0.328457	8.46749	7.08265e-14	3.96347e-13	20.8482	cg18944014
0.270773	0.316216	7.02193	1.39345e-10	4.66683e-10	13.3641	cg18576667
0.332159	0.320826	9.83336	4.10021e-17	3.63006e-16	28.2309	cg20706776
0.376585	0.655672	7.61432	6.56886e-12	2.70376e-11	16.3737	cg26337010
0.401727	0.30448	11.5	4.076e-21	6.10686e-20	37.3771	cg01997270
0.315676	0.436132	7.66088	5.14883e-12	2.15542e-11	16.614	cg20545896
0.289359	0.603949	5.3657	3.95936e-07	7.5711e-07	5.57892	cg06486618
0.408831	0.391393	9.21116	1.25011e-15	9.07628e-15	24.8441	cg21294960
0.455439	0.373702	11.8527	5.81724e-22	9.79088e-21	39.3105	cg26479022
-0.290871	0.47254	-6.93718	2.14105e-10	6.95102e-10	12.9416	cg07969676
0.400667	0.424588	10.2865	3.35831e-18	3.41912e-17	30.7126	cg00316939
0.282011	0.41821	7.15719	6.99158e-11	2.45314e-10	14.0429	cg00066748
-0.245054	0.393098	-5.22268	7.469e-07	1.37069e-06	4.96233	cg02798576
0.491514	0.339689	13.2015	3.60847e-25	9.70977e-24	46.6468	cg00719771
0.443441	0.378119	13.2636	2.57634e-25	7.11987e-24	46.9815	cg04841607
0.187479	0.244616	5.59564	1.39936e-07	2.86445e-07	6.59134	cg17918270
-0.20785	0.30737	-3.98138	0.000117531	0.000163621	0.0953065	cg03108114
0.302755	0.487328	6.21095	7.75682e-09	1.94389e-08	9.41769	cg18712752
0.116804	0.645457	2.41344	0.0173071	0.0204892	-4.52592	cg20744163
0.37795	0.452608	9.5741	1.70851e-16	1.39597e-15	26.8161	cg09410453
-0.109193	0.2774	-1.9916	0.048675	0.0557925	-5.42266	cg26248155
0.392625	0.585889	7.57843	7.92335e-12	3.22012e-11	16.1888	cg27109748
0.420231	0.328187	11.4295	6.01835e-21	8.80549e-20	36.9901	cg11878867
0.491831	0.359884	12.5473	1.27885e-23	2.71202e-22	43.1024	cg05897122
0.11133	0.589501	2.38037	0.0188618	0.0222822	-4.6019	cg09572169
0.361843	0.453506	9.70075	8.51217e-17	7.22959e-16	27.5067	cg23021076
0.333944	0.519139	8.25644	2.19787e-13	1.14039e-12	19.7286	cg05010493
0.24825	0.29419	7.88137	1.61443e-12	7.32037e-12	17.7586	cg03698716
0.033258	0.254181	1.08165	0.281564	0.3024	-6.79781	cg26966245
0.417579	0.367177	11.2097	2.02916e-20	2.76305e-19	35.7833	cg12785228
-0.247994	0.35258	-4.35255	2.83651e-05	4.21345e-05	1.4523	cg04457979
0.36804	0.323123	10.426	1.55272e-18	1.64588e-17	31.478	cg07720334
0.205191	0.749055	3.59633	0.000468856	0.000620354	-1.21335	cg20137991
0.424538	0.441976	10.3466	2.40888e-18	2.49553e-17	31.0423	cg12910806
0.266054	0.425498	5.71776	7.97867e-08	1.69702e-07	7.13915	cg05137386
0.191137	0.607155	4.32619	3.14632e-05	4.64915e-05	1.353	cg12486308
-0.236202	0.355875	-4.63176	9.23025e-06	1.45506e-05	2.5308	cg14977066
0.401183	0.353126	10.8342	1.62147e-19	1.96702e-18	33.7201	cg20604028
-0.185683	0.407243	-3.73255	0.000290561	0.000390523	-0.76238	cg16234557
0.199286	0.58596	4.47234	1.7618e-05	2.68207e-05	1.90915	cg25599475
-0.0502381	0.380477	-0.991479	0.323437	0.34514	-6.89087	cg04663790
0.180175	0.554406	3.5205	0.000608687	0.000798308	-1.45854	cg16781264
0.50081	0.32981	12.1677	1.02714e-22	1.91893e-21	41.0329	cg13952483
0.568733	0.311707	13.2522	2.74062e-25	7.52979e-24	46.9201	cg03899054
-0.177315	0.276689	-3.3624	0.00103583	0.00133557	-1.95599	cg27393325
0.515438	0.350232	13.2134	3.38308e-25	9.14797e-24	46.7109	cg04781626
0.403755	0.440655	10.3877	1.91868e-18	2.0108e-17	31.268	cg21113768
0.363825	0.39796	6.98703	1.66343e-10	5.49697e-10	13.1899	cg01323777
-0.0393876	0.311704	-0.694306	0.488826	0.511404	-7.14095	cg11986813
-0.199617	0.357589	-4.06988	8.4385e-05	0.000119219	0.410586	cg19925204
0.431347	0.398147	11.8923	4.67622e-22	7.96918e-21	39.5274	cg02031603
0.237937	0.303054	7.03964	1.27349e-10	4.29143e-10	13.4527	cg05753693
0.437523	0.368532	11.7262	1.16851e-21	1.88084e-20	38.6178	cg02019508
-0.102765	0.525281	-2.22484	0.027952	0.0326093	-4.94641	cg00371453
0.38868	0.41078	11.4386	5.72124e-21	8.39059e-20	37.0404	cg23374312
0.27631	0.607986	5.03373	1.70159e-06	2.96459e-06	4.16395	cg17220632
0.467498	0.375884	13.4803	7.96921e-26	2.40103e-24	48.1472	cg14651936
0.340163	0.427722	7.35457	2.53389e-11	9.52915e-11	15.0427	cg19755714
-0.14868	0.388678	-2.84018	0.00529399	0.00649553	-3.46147	cg13279673
0.288195	0.607368	5.11417	1.20102e-06	2.13882e-06	4.50154	cg08613144
0.417892	0.503592	10.4672	1.23605e-18	1.32939e-17	31.7043	cg15493035
0.284031	0.518502	4.87213	3.39249e-06	5.66503e-06	3.4964	cg19089701
0.390218	0.665178	8.95271	5.12102e-15	3.39771e-14	23.4476	cg14200569
0.339872	0.448856	7.95176	1.11259e-12	5.17787e-12	18.1263	cg00871718
-0.0913035	0.500299	-1.6013	0.111927	0.124743	-6.10832	cg08455778
-0.101183	0.315688	-1.68935	0.0937366	0.10511	-5.96601	cg02367850
0.321623	0.295669	10.3554	2.2944e-18	2.38391e-17	31.0906	cg01323706
-0.213401	0.586612	-5.1044	1.25312e-06	2.22565e-06	4.46037	cg24595510
-0.192032	0.574572	-3.99803	0.000110472	0.000154201	0.154198	cg07777790
0.423839	0.313267	12.3885	3.05448e-23	6.17899e-22	42.2375	cg12951526
0.00924122	0.609411	0.176648	0.860082	0.870055	-7.3669	cg07316846
0.376263	0.536711	7.36224	2.43541e-11	9.18491e-11	15.0817	cg13990926
0.471507	0.351077	12.8345	2.66011e-24	6.23688e-23	44.6622	cg00637940
0.317585	0.432384	8.04552	6.76615e-13	3.26518e-12	18.6175	cg19265919
0.376553	0.427049	9.18216	1.46489e-15	1.05338e-14	24.6871	cg05691871
0.359669	0.536881	8.12667	4.39397e-13	2.17982e-12	19.044	cg17328631
0.434061	0.356009	13.289	2.24486e-25	6.27726e-24	47.1183	cg07235774
0.270789	0.658672	4.93747	2.57063e-06	4.36921e-06	3.76461	cg12778183
-0.0601389	0.627783	-1.2755	0.204585	0.222763	-6.57098	cg11940285
0.521998	0.353314	13.0638	7.62841e-25	1.94403e-23	45.9031	cg24715680
0.421288	0.303805	11.4988	4.10178e-21	6.14178e-20	37.3708	cg25053018
0.546322	0.301471	13.762	1.74309e-26	5.86853e-25	49.6571	cg27092191
0.408172	0.360972	11.9877	2.76474e-22	4.86807e-21	40.0494	cg25101056
0.170056	0.692645	3.46193	0.000742662	0.000967876	-1.645	cg13096007
0.197267	0.412616	3.88313	0.000168818	0.000231466	-0.248506	cg10645314
0.442452	0.421685	11.4692	4.83293e-21	7.16516e-20	37.2079	cg19213703
-0.30272	0.412433	-7.25385	4.25853e-11	1.5448e-10	14.5312	cg11982072
0.307575	0.694834	5.63924	1.14584e-07	2.37775e-07	6.78616	cg22070156
0.314059	0.35252	7.42997	1.71517e-11	6.62606e-11	15.4273	cg01569664
-0.200795	0.468399	-3.72067	0.000303095	0.000406712	-0.802255	cg13845094
0.384062	0.419975	9.7387	6.90701e-17	5.92565e-16	27.7139	cg17271146
-0.131111	0.308935	-2.43814	0.0162211	0.0192433	-4.46855	cg05034702
0.263859	0.511906	5.36419	3.9863e-07	7.61821e-07	5.57233	cg23467747
0.226921	0.631448	4.82402	4.15519e-06	6.85589e-06	3.30048	cg24606807
0.385329	0.360706	12.291	5.21402e-23	1.01741e-21	41.7064	cg23006394
0.447435	0.502905	10.0463	1.26677e-17	1.19969e-16	29.3957	cg05919685
0.41235	0.382146	8.10716	4.87504e-13	2.40273e-12	18.9413	cg19010490
-0.278488	0.530293	-5.49573	2.20528e-07	4.38008e-07	6.14831	cg04223553
0.389306	0.347199	10.3521	2.337e-18	2.42487e-17	31.0723	cg07832143
0.296143	0.565849	6.07608	1.48102e-08	3.54952e-08	8.78458	cg09571848
0.186567	0.54356	3.44462	0.000787282	0.00102387	-1.69962	cg24157892
0.407095	0.533501	9.24435	1.04258e-15	7.64451e-15	25.0239	cg18270687
0.417189	0.393671	10.3198	2.79293e-18	2.87061e-17	30.8955	cg18626035
-0.154386	0.345139	-2.66744	0.00869316	0.0105158	-3.91088	cg27062369
-0.29859	0.494515	-7.23501	4.69147e-11	1.69127e-10	14.4358	cg03373646
0.221351	0.461486	3.45604	0.000757573	0.000986583	-1.66361	cg14750948
-0.196327	0.347247	-3.14261	0.00210755	0.00265826	-2.61588	cg17231999
0.122298	0.543225	2.30255	0.0230183	0.0270225	-4.77694	cg09804503
0.386261	0.370658	8.86976	8.04068e-15	5.19481e-14	23.001	cg08308801
0.438132	0.356943	12.7263	4.80243e-24	1.08453e-22	44.0754	cg25342005
0.415564	0.456873	10.0069	1.57416e-17	1.47003e-16	29.1803	cg10534479
-0.261205	0.473423	-5.578	1.51687e-07	3.08874e-07	6.51276	cg07209634
0.420707	0.495687	8.70837	1.92963e-14	1.17669e-13	22.1346	cg18228116
0.33533	0.439114	7.92993	1.2489e-12	5.766e-12	18.0121	cg27396830
0.271821	0.628315	6.10295	1.30269e-08	3.15067e-08	8.91013	cg06297391
0.470088	0.320894	11.8826	4.93352e-22	8.38031e-21	39.4742	cg08264481
0.254213	0.328083	7.89207	1.52569e-12	6.94403e-12	17.8145	cg04084026
0.407273	0.410168	11.3918	7.41249e-21	1.07266e-19	36.7832	cg12171567
0.528846	0.359187	12.7084	5.29854e-24	1.18979e-22	43.9777	cg19937039
0.445011	0.335981	11.5283	3.48607e-21	5.27882e-20	37.5323	cg12177909
0.302795	0.321093	7.4419	1.61231e-11	6.25598e-11	15.4883	cg02892357
-0.169918	0.314484	-3.935	0.000139548	0.000192908	-0.0678241	cg04167595
0.376879	0.312291	6.12435	1.17588e-08	2.86487e-08	9.01035	cg21568106
0.283736	0.4671	5.65944	1.04425e-07	2.18016e-07	6.87668	cg13903548
-0.0885368	0.390333	-1.58149	0.116384	0.129522	-6.13932	cg03035213
-0.260723	0.523154	-5.75657	6.66509e-08	1.43536e-07	7.31468	cg08218101
0.0942388	0.636216	2.08	0.0396434	0.045732	-5.24792	cg23424933
0.191533	0.269018	6.21464	7.61987e-09	1.91194e-08	9.43513	cg02026049
0.231406	0.297526	6.2144	7.62872e-09	1.91377e-08	9.434	cg09891226
-0.0440828	0.214118	-1.29851	0.196589	0.214384	-6.54163	cg25176883
-0.314011	0.570917	-8.11209	4.74858e-13	2.3446e-12	18.9673	cg16598600
0.263698	0.314216	7.24218	4.52171e-11	1.63441e-10	14.4721	cg22730007
0.4854	0.373064	13.0129	1.00608e-24	2.5218e-23	45.6282	cg21708738
0.360778	0.325292	10.2397	4.34963e-18	4.36521e-17	30.456	cg14039228
0.408821	0.381349	11.2866	1.32613e-20	1.84812e-19	36.2056	cg00061031
0.420698	0.48525	10.2997	3.12224e-18	3.19056e-17	30.785	cg26039762
-0.225459	0.400104	-5.05721	1.53752e-06	2.69669e-06	4.26216	cg06520675
0.436025	0.412653	9.21412	1.23003e-15	8.93442e-15	24.8601	cg21885317
0.283337	0.531265	5.88866	3.59658e-08	8.09167e-08	7.91707	cg20462561
-0.263104	0.403993	-5.22233	7.48042e-07	1.37269e-06	4.96085	cg15089219
0.41998	0.530194	9.5934	1.5365e-16	1.26313e-15	26.9213	cg18425570
0.42996	0.41684	9.7785	5.54757e-17	4.82319e-16	27.9312	cg17133734
0.500658	0.372112	13.6974	2.46856e-26	8.10197e-25	49.3114	cg04379055
0.107733	0.495788	2.22698	0.0278046	0.032444	-4.94181	cg13943217
0.337125	0.483215	7.96866	1.01732e-12	4.76513e-12	18.2147	cg05324992
0.413682	0.393556	11.5102	3.85262e-21	5.79494e-20	37.433	cg14214797
0.49987	0.338187	14.3534	7.34827e-28	3.16059e-26	52.8025	cg16138602
0.370651	0.33469	10.5513	7.76341e-19	8.5967e-18	32.1658	cg02042710
0.329744	0.519382	5.70421	8.49437e-08	1.79831e-07	7.07805	cg26007189
0.400055	0.374616	10.0692	1.11614e-17	1.06486e-16	29.5213	cg02165692
0.469845	0.42739	12.5606	1.18933e-23	2.53411e-22	43.1745	cg09982314
0.279299	0.359513	7.99686	8.76075e-13	4.14663e-12	18.3623	cg08536999
-0.148604	0.271154	-2.38862	0.0184628	0.021824	-4.58303	cg26606256
0.395815	0.332598	6.78609	4.58113e-10	1.40767e-09	12.1937	cg12605662
0.377686	0.522278	8.77196	1.36719e-14	8.51782e-14	22.4756	cg19200515
0.377098	0.495208	8.36817	1.2078e-13	6.51801e-13	20.3204	cg02193861
0.408866	0.527018	10.0214	1.45275e-17	1.36436e-16	29.2599	cg10648623
0.383182	0.464386	8.23307	2.49034e-13	1.28233e-12	19.6051	cg07472579
-0.14887	0.242129	-2.54685	0.0121284	0.0145169	-4.20977	cg19808978
0.492949	0.360712	13.4709	8.38196e-26	2.51241e-24	48.097	cg23357813
0.439723	0.323435	13.1387	5.07552e-25	1.33708e-23	46.3079	cg15656257
0.47986	0.38065	12.4474	2.21077e-23	4.54546e-22	42.5587	cg24627900
0.382421	0.429608	10.6572	4.31971e-19	4.95886e-18	32.7476	cg16961528
0.32153	0.510818	6.64475	9.27423e-10	2.70379e-09	11.5008	cg02569138
0.491822	0.32345	12.3315	4.17525e-23	8.27079e-22	41.9271	cg07890553
0.391786	0.629626	7.98926	9.12066e-13	4.30466e-12	18.3225	cg01764252
0.432221	0.383187	9.84128	3.92492e-17	3.48482e-16	28.2743	cg12193327
0.279687	0.526322	6.68151	7.72462e-10	2.28438e-09	11.6803	cg25726135
0.277179	0.742812	5.7944	5.58974e-08	1.21779e-07	7.48643	cg24599017
0.395749	0.591894	8.95589	5.03317e-15	3.34211e-14	23.4648	cg11609668
-0.294124	0.489677	-7.1788	6.25921e-11	2.21269e-10	14.1519	cg24451422
0.391642	0.464479	12.383	3.14747e-23	6.35283e-22	42.2077	cg06093506
0.465537	0.387824	9.97906	1.83566e-17	1.70061e-16	29.0278	cg12468255
0.23793	0.608845	4.12134	6.94421e-05	9.89888e-05	0.596348	cg04247152
0.284246	0.344098	7.92234	1.30008e-12	5.98583e-12	17.9725	cg13102133
-0.250896	0.609927	-5.82106	4.93615e-08	1.08534e-07	7.60783	cg05092932
0.35881	0.389526	10.3615	2.21858e-18	2.30754e-17	31.1239	cg21717629
-0.0307425	0.704626	-0.841344	0.40182	0.424531	-7.02811	cg15128141
0.139413	0.275935	4.50665	1.53479e-05	2.35296e-05	2.04166	cg27298164
0.465356	0.424592	10.1896	5.73852e-18	5.68317e-17	30.1812	cg15701612
-0.343369	0.574425	-7.7995	2.48623e-12	1.09451e-11	17.3324	cg24722073
0.323266	0.375566	9.11701	2.09117e-15	1.46922e-14	24.3345	cg13411951
-0.105699	0.559257	-2.2249	0.027948	0.0326056	-4.94629	cg07582157
-0.179639	0.243064	-3.58656	0.000485	0.000640954	-1.24518	cg06463958
-0.129943	0.594117	-2.72631	0.00735954	0.00894238	-3.76051	cg25502144
0.492533	0.442521	11.6828	1.48495e-21	2.36371e-20	38.3798	cg25271525
-0.0810831	0.433357	-1.8787	0.0626989	0.071256	-5.63546	cg03522668
0.448875	0.366379	12.3812	3.17893e-23	6.41373e-22	42.1979	cg27395440
-0.0813341	0.390436	-1.64512	0.102548	0.114628	-6.0384	cg09821185
0.321807	0.519612	5.82297	4.89231e-08	1.07639e-07	7.61654	cg13717541
0.379856	0.408116	8.80379	1.1504e-14	7.26759e-14	22.6465	cg01998606
0.355107	0.438089	7.60186	7.01071e-12	2.87358e-11	16.3095	cg27276994
0.0759431	0.269739	2.36095	0.0198316	0.0233863	-4.64608	cg21461745
-0.284218	0.54448	-6.17371	9.27966e-09	2.29857e-08	9.24215	cg00218447
0.39863	0.531591	6.71383	6.57496e-10	1.96977e-09	11.8386	cg19623624
0.115335	0.607282	2.22792	0.0277402	0.0323715	-4.9398	cg04135106
0.345862	0.406654	8.95801	4.97554e-15	3.30627e-14	23.4762	cg12756244
0.281111	0.660885	6.69868	7.09131e-10	2.11157e-09	11.7644	cg21297493
0.407228	0.294326	13.0667	7.507e-25	1.91555e-23	45.9191	cg19681610
0.358526	0.478044	8.10737	4.86955e-13	2.40015e-12	18.9424	cg20377232
0.152131	0.62764	3.28246	0.00134643	0.00172155	-2.20031	cg26559829
0.327457	0.323599	9.3849	4.82788e-16	3.70712e-15	25.7867	cg13139848
-0.280332	0.596616	-6.00174	2.1092e-08	4.92614e-08	8.43872	cg19551589
0.178565	0.621238	3.31716	0.0012022	0.00154248	-2.09485	cg09700054
0.341128	0.380114	7.23167	4.77265e-11	1.71885e-10	14.4189	cg14192029
0.206976	0.481754	3.27262	0.00139017	0.00177556	-2.23004	cg06311863
0.429853	0.398798	12.1459	1.15776e-22	2.14799e-21	40.914	cg07545858
0.370875	0.551134	6.52136	1.70781e-09	4.7665e-09	10.9014	cg26008365
0.375484	0.413163	10.5807	6.59411e-19	7.37934e-18	32.3278	cg22283754
0.250844	0.643501	5.895	3.491e-08	7.86994e-08	7.94618	cg10562198
0.361178	0.496553	8.20917	2.82959e-13	1.44553e-12	19.4789	cg05389989
0.293281	0.287942	8.3873	1.08992e-13	5.92648e-13	20.422	cg13928485
0.421925	0.3504	12.8261	2.78555e-24	6.50842e-23	44.6165	cg20641865
0.348419	0.505115	8.02748	7.44653e-13	3.56852e-12	18.5228	cg21182526
0.459161	0.443613	11.912	4.19453e-22	7.21149e-21	39.6354	cg11025972
0.287919	0.324613	4.27461	3.84942e-05	5.6302e-05	1.15993	cg09537620
0.265621	0.492986	5.78257	5.90627e-08	1.28165e-07	7.43265	cg11523221
0.358527	0.306102	9.93802	2.30215e-17	2.10487e-16	28.8033	cg04086834
-0.0110371	0.541828	-0.211812	0.832612	0.844386	-7.36005	cg14823389
0.39957	0.478297	10.347	2.40354e-18	2.49078e-17	31.0445	cg12102514
0.139252	0.603305	3.17174	0.00192191	0.00243117	-2.53056	cg22352818
-0.26261	0.310039	-4.3366	3.02027e-05	4.47161e-05	1.39216	cg23669081
0.40724	0.570489	9.04613	3.07844e-15	2.11244e-14	23.9516	cg25039051
-0.111552	0.445217	-2.01591	0.0460314	0.0528632	-5.37531	cg23347429
0.174314	0.279528	5.12473	1.14707e-06	2.04838e-06	4.5461	cg11075234
-0.252759	0.436842	-5.42444	3.04243e-07	5.9178e-07	5.83512	cg09432902
0.405001	0.392333	9.58828	1.58039e-16	1.29685e-15	26.8934	cg26877594
0.210152	0.335552	5.85722	4.16809e-08	9.27714e-08	7.77301	cg06898306
0.338994	0.355128	6.87081	2.9929e-10	9.49274e-10	12.6122	cg12869334
0.00514914	0.241065	0.146397	0.883853	0.892273	-7.37181	cg10333416
0.289348	0.326685	8.85517	8.70368e-15	5.59654e-14	22.9226	cg16951533
-0.0263832	0.388924	-0.446665	0.655918	0.675337	-7.28246	cg07030277
-0.217218	0.524472	-4.72264	6.34531e-06	1.02125e-05	2.89193	cg20319211
0.416733	0.318798	11.8917	4.69252e-22	7.99559e-21	39.5239	cg26427535
0.326209	0.611823	5.76743	6.33726e-08	1.36892e-07	7.36391	cg10494981
-0.215702	0.358218	-4.97322	2.2067e-06	3.78555e-06	3.9123	cg26701242
-0.217067	0.32974	-3.7188	0.000305113	0.000409343	-0.80852	cg04251368
0.34411	0.396898	9.40335	4.36323e-16	3.36911e-15	25.887	cg23335146
-0.22511	0.300611	-4.77109	5.18662e-06	8.44116e-06	3.08644	cg03078363
0.237217	0.503249	4.84986	3.72694e-06	6.1878e-06	3.40555	cg15564619
-0.292967	0.514984	-5.54597	1.75537e-07	3.5408e-07	6.3705	cg26201952
0.192231	0.650072	4.02507	9.98581e-05	0.00014002	0.250291	cg10916998
0.470866	0.325304	11.2317	1.79656e-20	2.46358e-19	35.9042	cg14691971
0.344507	0.581735	7.48394	1.29609e-11	5.10368e-11	15.7035	cg19669785
0.25358	0.611634	4.72836	6.19634e-06	9.98616e-06	2.91484	cg19548479
-0.249164	0.579596	-5.1132	1.20609e-06	2.1474e-06	4.49745	cg02392634
-0.132962	0.413003	-2.20124	0.0296228	0.0344872	-4.99682	cg27557378
0.390255	0.483209	9.42547	3.8647e-16	3.00428e-15	26.0072	cg02752529
0.374233	0.506328	7.63424	5.91904e-12	2.45473e-11	16.4764	cg25355599
-0.230076	0.53325	-4.73853	5.94007e-06	9.59621e-06	2.95558	cg10005224
0.368955	0.341138	9.17638	1.51193e-15	1.08493e-14	24.6558	cg25491704
0.386568	0.496939	8.55799	4.34936e-14	2.51523e-13	21.3305	cg16579981
-0.227696	0.532165	-5.15242	1.01651e-06	1.82887e-06	4.66328	cg02500231
0.388037	0.450148	10.1838	5.92633e-18	5.85339e-17	30.1492	cg14398957
0.54483	0.329511	11.0746	4.28429e-20	5.60598e-19	35.0413	cg06933574
0.478881	0.324545	12.1558	1.09658e-22	2.0448e-21	40.9679	cg00776405
-0.0163543	0.368738	-0.234532	0.814969	0.827891	-7.35495	cg08273957
0.370755	0.315626	10.1024	9.28799e-18	8.95606e-17	29.7035	cg05467597
-0.152716	0.393349	-2.8773	0.00474497	0.00584155	-3.36165	cg21533331
-0.246248	0.579413	-5.03729	1.67565e-06	2.92236e-06	4.17883	cg25731359
0.231959	0.484252	4.03194	9.73196e-05	0.000136624	0.274797	cg14398860
0.403059	0.45435	13.9684	5.54835e-27	2.03066e-25	50.7935	cg26075931
0.256733	0.352942	7.76101	3.04445e-12	1.32074e-11	17.1325	cg02135728
0.470598	0.385959	12.3066	4.78606e-23	9.40186e-22	41.7914	cg15839088
0.300328	0.493977	6.39841	3.12245e-09	8.34922e-09	10.3095	cg19718309
0.571186	0.25958	14.5458	2.64311e-28	1.22962e-26	53.8181	cg16836311
0.478331	0.312141	14.1361	2.34291e-27	9.13441e-26	51.6507	cg01756899
-0.153355	0.648203	-3.28104	0.00135269	0.0017292	-2.20462	cg03711485
0.350606	0.502412	8.33303	1.45836e-13	7.77664e-13	20.1341	cg22111118
0.220963	0.647542	4.88657	3.19131e-06	5.35253e-06	3.55548	cg14098951
0.316797	0.43944	8.8189	1.05982e-14	6.72881e-14	22.7276	cg25129000
0.35649	0.426635	8.75888	1.46769e-14	9.10673e-14	22.4054	cg04297507
-0.481882	0.645306	-10.295	3.20421e-18	3.26995e-17	30.7592	cg08217545
0.360363	0.420594	9.40063	4.42897e-16	3.41589e-15	25.8721	cg20941739
0.263592	0.406177	7.22058	5.05229e-11	1.81286e-10	14.3628	cg25942572
0.379421	0.509637	8.54224	4.7349e-14	2.72452e-13	21.2465	cg03042180
0.441331	0.479301	10.4759	1.17803e-18	1.27084e-17	31.752	cg09825082
0.315771	0.458366	7.33809	2.75913e-11	1.03175e-10	14.9588	cg14057434
0.136689	0.684339	2.13042	0.0351677	0.0407295	-5.14509	cg13826564
0.361105	0.445958	6.59804	1.16924e-09	3.35385e-09	11.2733	cg18530251
0.470506	0.467923	9.06592	2.76353e-15	1.91009e-14	24.0584	cg21404063
0.361988	0.296941	10.7627	2.40879e-19	2.8633e-18	33.3273	cg24270710
-0.30058	0.575734	-6.40642	3.00252e-09	8.05031e-09	10.3479	cg00469602
-0.220666	0.50174	-5.43096	2.95455e-07	5.75703e-07	5.86364	cg07911664
0.326423	0.357992	9.00234	3.90842e-15	2.63655e-14	23.7152	cg23867085
0.341369	0.592434	7.31519	3.10509e-11	1.15191e-10	14.8424	cg08763351
0.401202	0.424732	7.76158	3.03524e-12	1.31715e-11	17.1355	cg22789065
-0.127388	0.501229	-2.27622	0.0245969	0.0288051	-4.83497	cg25489524
0.392152	0.423686	9.23439	1.10094e-15	8.04746e-15	24.97	cg03747001
0.509207	0.334492	12.944	1.46409e-24	3.57056e-23	45.2555	cg22760338
0.303205	0.618517	6.37333	3.52919e-09	9.35509e-09	10.1894	cg16313485
0.245491	0.308496	6.86997	3.00566e-10	9.53109e-10	12.608	cg16841955
0.301487	0.321034	8.84029	9.43633e-15	6.03828e-14	22.8426	cg13471336
-0.139377	0.586382	-3.30017	0.00127092	0.00162784	-2.1466	cg12452298
-0.212689	0.527633	-3.7353	0.000287738	0.00038688	-0.753158	cg06970190
0.537835	0.390633	11.5304	3.44548e-21	5.22454e-20	37.544	cg03972071
0.363207	0.448555	8.21138	2.79634e-13	1.42965e-12	19.4906	cg18148488
0.441341	0.377997	12.6435	7.55398e-24	1.66201e-22	43.6254	cg27614534
0.455034	0.407731	11.9633	3.16235e-22	5.52597e-21	39.9159	cg10603757
-0.22925	0.459167	-4.99336	2.02421e-06	3.49124e-06	3.99585	cg10223575
0.379855	0.433913	9.34858	5.89155e-16	4.47433e-15	25.5894	cg22749423
-0.178288	0.488177	-3.68823	0.000339965	0.000454386	-0.91058	cg07891531
0.291807	0.32001	10.71	3.14814e-19	3.68604e-18	33.0607	cg14110885
0.272496	0.317053	8.53446	4.93769e-14	2.83447e-13	21.205	cg05042938
0.46989	0.402609	8.19248	3.09342e-13	1.57165e-12	19.3908	cg02083836
0.414824	0.445862	9.64167	1.17826e-16	9.83127e-16	27.1844	cg23931819
-0.174032	0.435253	-3.81822	0.000213726	0.000290386	-0.471988	cg01125333
0.2992	0.646753	5.11853	1.17844e-06	2.10102e-06	4.51994	cg23836814
0.390589	0.43926	9.46293	3.14661e-16	2.47851e-15	26.2109	cg07956003
0.470846	0.310386	13.1088	5.97245e-25	1.55323e-23	46.1462	cg03504039
0.477242	0.376098	12.3975	2.90723e-23	5.89314e-22	42.2866	cg15359321
0.289451	0.396986	7.54827	9.2731e-12	3.73212e-11	16.0336	cg07660627
0.302674	0.574394	5.68988	9.07536e-08	1.91273e-07	7.01352	cg22169990
0.31058	0.365584	7.7508	3.21228e-12	1.38784e-11	17.0795	cg12723985
0.130196	0.362994	1.92206	0.0569572	0.0649443	-5.55512	cg05769349
-0.157575	0.459633	-2.20666	0.0292316	0.034049	-4.98529	cg23221052
0.292108	0.619908	6.28899	5.31886e-09	1.3689e-08	9.78732	cg04674529
-0.195326	0.342637	-3.64809	0.000391485	0.000520949	-1.04359	cg14545305
-0.457863	0.560786	-7.81451	2.29723e-12	1.01718e-11	17.4104	cg20966754
-0.110856	0.396087	-2.11837	0.0361961	0.0418756	-5.16988	cg02237540
0.274035	0.36815	8.03998	6.96823e-13	3.35618e-12	18.5884	cg22871801
0.340829	0.509947	7.45201	1.52985e-11	5.95845e-11	15.54	cg02881939
-0.195364	0.421692	-3.9999	0.000109706	0.000153194	0.16082	cg07707031
0.426867	0.464022	9.03101	3.34299e-15	2.28166e-14	23.8699	cg10467371
0.282331	0.335427	7.91642	1.3414e-12	6.16125e-12	17.9416	cg12182284
0.533268	0.304179	15.5965	1.06389e-30	8.32186e-29	59.2951	cg10236603
-0.149712	0.339494	-3.03061	0.00298722	0.00372802	-2.93761	cg01098320
0.414185	0.322728	10.3101	2.94806e-18	3.02222e-17	30.8419	cg12519676
0.283672	0.370483	7.43013	1.71372e-11	6.62097e-11	15.4281	cg01624768
0.37077	0.363068	9.89823	2.86722e-17	2.58859e-16	28.5856	cg05919105
-0.352826	0.472854	-6.33346	4.28573e-09	1.12033e-08	9.99898	cg13661519
0.349401	0.504582	7.21205	5.2783e-11	1.88895e-10	14.3197	cg19495149
-0.219858	0.55658	-4.7495	5.67507e-06	9.19191e-06	2.9996	cg00414898
0.421955	0.33599	12.2141	7.95506e-23	1.50921e-21	41.2867	cg03502353
0.231657	0.550571	4.798	4.6345e-06	7.59732e-06	3.19507	cg26038318
0.342347	0.458347	7.40549	1.94713e-11	7.45451e-11	15.3023	cg08945443
0.393981	0.44392	10.6934	3.53453e-19	4.1108e-18	32.9467	cg04484334
0.244195	0.50821	4.85268	3.68276e-06	6.11967e-06	3.41707	cg25209842
-0.507719	0.672344	-10.6766	3.88001e-19	4.48473e-18	32.8541	cg11685316
0.501919	0.315996	14.2881	1.04069e-27	4.32787e-26	52.4568	cg07973591
0.43292	0.417399	12.0615	1.84136e-22	3.32666e-21	40.4531	cg13810707
-0.219377	0.532573	-4.97273	2.21128e-06	3.79289e-06	3.9103	cg04034967
0.114887	0.28207	3.45301	0.000765349	0.000996421	-1.67317	cg25867210
0.469869	0.433578	11.6442	1.83799e-21	2.8874e-20	38.168	cg26014409
0.178038	0.443278	3.06299	0.00270309	0.00338446	-2.84559	cg02295856
0.382924	0.357937	10.0493	1.24528e-17	1.1808e-16	29.4127	cg09175221
0.366163	0.539724	8.81533	1.08057e-14	6.85133e-14	22.7084	cg03839199
-0.260043	0.375	-5.79228	5.64524e-08	1.22926e-07	7.47678	cg10641615
0.329603	0.266699	9.97862	1.84012e-17	1.70443e-16	29.0254	cg16701167
0.0831123	0.662998	1.5291	0.128858	0.142831	-6.21956	cg22620090
0.172648	0.441235	2.72903	0.00730279	0.00887604	-3.75351	cg09285851
0.358401	0.496125	8.3395	1.40865e-13	7.52574e-13	20.1683	cg00749118
-0.320649	0.294083	-5.7674	6.33789e-08	1.36903e-07	7.36381	cg02218809
-0.278281	0.558317	-5.5266	1.91707e-07	3.84134e-07	6.28468	cg08309529
0.374275	0.460748	8.25754	2.18497e-13	1.13415e-12	19.7344	cg06033764
0.409195	0.568926	10.145	7.34353e-18	7.17244e-17	29.9365	cg16207263
-0.107467	0.406208	-2.03961	0.0435739	0.050132	-5.32864	cg20180370
-0.162347	0.490284	-3.20416	0.00173328	0.0022001	-2.43485	cg09363735
0.285941	0.507274	5.34757	4.29344e-07	8.16334e-07	5.50017	cg11090202
0.357271	0.471492	9.33993	6.17732e-16	4.6781e-15	25.5425	cg04556432
0.606939	0.279873	15.6552	7.84865e-31	6.3496e-29	59.5971	cg04259358
0.00477136	0.341405	0.0699839	0.944322	0.948607	-7.38011	cg12561924
0.546314	0.301152	13.1467	4.85968e-25	1.28431e-23	46.3511	cg11654900
0.372752	0.333895	11.4709	4.78603e-21	7.09881e-20	37.2176	cg03737367
-0.188992	0.357992	-3.89528	0.000161481	0.000221829	-0.206362	cg22814884
0.493705	0.294816	13.7468	1.89173e-26	6.33882e-25	49.5758	cg22941294
-0.183996	0.360745	-3.54779	0.000554369	0.000729247	-1.3708	cg25001102
0.196003	0.572789	3.10417	0.00237797	0.00298856	-2.72741	cg06669598
0.427532	0.291194	13.0916	6.55557e-25	1.69281e-23	46.0537	cg12587213
0.583842	0.23216	14.2124	1.55838e-27	6.28065e-26	52.0557	cg04640920
0.0599571	0.619561	1.23773	0.21822	0.237006	-6.61803	cg07781162
0.524368	0.352331	13.7147	2.24859e-26	7.43909e-25	49.4042	cg19801256
0.438678	0.38555	11.3021	1.21722e-20	1.70642e-19	36.2907	cg20389063
-0.237898	0.555281	-4.83562	3.95736e-06	6.54634e-06	3.3476	cg04286194
0.366398	0.587368	8.50474	5.79547e-14	3.28881e-13	21.0466	cg25913647
0.391425	0.42844	11.0211	5.76145e-20	7.40788e-19	34.7473	cg03425695
-0.152672	0.24892	-2.82544	0.00552765	0.00677317	-3.50079	cg09726646
-0.184549	0.228626	-3.59451	0.000471832	0.000624151	-1.2193	cg04462627
0.345188	0.510444	7.51472	1.10432e-11	4.3962e-11	15.8614	cg15107202
0.146827	0.474677	2.37136	0.0193063	0.0227867	-4.62243	cg00630724
-0.20535	0.559657	-4.42733	2.10902e-05	3.18084e-05	1.73647	cg08874512
0.356702	0.398026	10.2603	3.88192e-18	3.92202e-17	30.5689	cg27363691
0.430045	0.490261	8.86113	8.42647e-15	5.43061e-14	22.9546	cg03862437
0.524705	0.324373	13.4183	1.11409e-25	3.27602e-24	47.8144	cg25865120
0.322407	0.550374	7.33977	2.7353e-11	1.02321e-10	14.9673	cg02820566
0.304959	0.38109	7.26854	3.94858e-11	1.44048e-10	14.6056	cg05382480
0.281203	0.676083	6.32219	4.52706e-09	1.17935e-08	9.94529	cg01143247
0.33253	0.571056	7.54724	9.32297e-12	3.75112e-11	16.0284	cg11503297
0.456164	0.307515	12.9702	1.26962e-24	3.12938e-23	45.397	cg23642392
0.415407	0.439658	11.1038	3.64456e-20	4.81527e-19	35.2019	cg10319709
0.44216	0.344069	11.4222	6.26401e-21	9.1393e-20	36.9504	cg25381747
0.327279	0.435586	9.22914	1.13303e-15	8.26615e-15	24.9415	cg26195667
0.387293	0.469285	10.5031	1.01335e-18	1.10449e-17	31.9015	cg21375511
0.31077	0.450451	6.564	1.38375e-09	3.92065e-09	11.1079	cg25781210
0.171615	0.614766	4.562	1.22695e-05	1.90384e-05	2.25688	cg14062589
0.366659	0.502427	7.47005	1.39305e-11	5.4569e-11	15.6324	cg06845268
0.387236	0.416099	11.1002	3.71818e-20	4.90796e-19	35.182	cg13794390
-0.299758	0.579441	-6.35288	3.89926e-09	1.02642e-08	10.0916	cg12298745
0.328765	0.476909	7.24462	4.46534e-11	1.61497e-10	14.4845	cg26052200
0.435297	0.400068	13.5658	5.02062e-26	1.56593e-24	48.6062	cg26983544
0.361799	0.390752	9.20889	1.26573e-15	9.18495e-15	24.8318	cg05387996
-0.293612	0.643281	-7.29226	3.49464e-11	1.28542e-10	14.7259	cg07356011
0.538731	0.380058	11.1305	3.14526e-20	4.18963e-19	35.3482	cg27127903
-0.227426	0.337088	-4.75551	5.53476e-06	8.97492e-06	3.02375	cg16072192
0.342146	0.346524	9.8513	3.71401e-17	3.30822e-16	28.329	cg14123409
-0.593836	0.716072	-13.9671	5.79126e-27	2.11644e-25	50.7518	cg27357918
0.185635	0.618317	3.31724	0.0012019	0.00154213	-2.09462	cg00319661
-0.0591105	0.607687	-1.43605	0.153578	0.169085	-6.35564	cg00473416
0.37462	0.432793	8.31678	1.59108e-13	8.43362e-13	20.0479	cg15926004
-0.202644	0.452418	-3.38317	0.000966877	0.00124922	-1.8917	cg00504705
-0.310986	0.490343	-7.14214	7.551e-11	2.63516e-10	13.9672	cg00624617
-0.267439	0.525732	-5.42406	3.0477e-07	5.92724e-07	5.83344	cg23178550
0.388529	0.376242	10.1971	5.50416e-18	5.46471e-17	30.2225	cg08214518
0.380658	0.317346	11.7012	1.34204e-21	2.14589e-20	38.4803	cg12729166
0.366376	0.375842	9.16363	1.62104e-15	1.15837e-14	24.5867	cg05973305
0.269826	0.502534	6.0657	1.55621e-08	3.71751e-08	8.73612	cg08288330
0.442948	0.385204	11.3729	8.2261e-21	1.1816e-19	36.6798	cg26544657
0.430812	0.367883	7.50146	1.18323e-11	4.68735e-11	15.7933	cg18791121
0.309249	0.281103	9.18397	1.45048e-15	1.04371e-14	24.6969	cg25072949
0.436507	0.308661	11.6652	1.63625e-21	2.58836e-20	38.2835	cg06427611
-0.190106	0.331844	-4.31043	3.34684e-05	4.92973e-05	1.29384	cg08486575
-0.103521	0.609765	-1.94544	0.0540488	0.0617388	-5.51108	cg11510586
0.37931	0.45475	9.35701	5.62538e-16	4.28531e-15	25.6352	cg02903589
0.39976	0.406374	11.2199	1.91776e-20	2.61963e-19	35.8394	cg15134174
0.297689	0.694207	6.06723	1.54488e-08	3.69302e-08	8.74327	cg00784051
0.365209	0.38627	10.1928	5.63663e-18	5.5884e-17	30.1989	cg18256769
0.226937	0.285716	6.63577	9.69738e-10	2.81845e-09	11.457	cg10357038
0.0394914	0.56254	0.803633	0.42319	0.445997	-7.05909	cg06359703
0.424264	0.321742	12.7058	5.37256e-24	1.20559e-22	43.9639	cg12391643
-0.298114	0.490331	-4.90055	3.00763e-06	5.06261e-06	3.61279	cg21238257
-0.0756356	0.451366	-1.43329	0.154362	0.169904	-6.35954	cg10328157
0.504226	0.278975	15.4275	2.5627e-30	1.83655e-28	58.4222	cg18123760
-0.0685763	0.340938	-1.25064	0.213487	0.232057	-6.6021	cg07485357
0.355889	0.370377	8.01715	7.8663e-13	3.75318e-12	18.4687	cg16653901
-0.0598734	0.57855	-1.12245	0.263902	0.28433	-6.75311	cg03799405
-0.285566	0.502686	-5.88911	3.58901e-08	8.07577e-08	7.91913	cg00074086
-0.0397657	0.713261	-1.06456	0.289204	0.310172	-6.81607	cg16658931
-0.181404	0.52352	-4.13247	6.6562e-05	9.50773e-05	0.636751	cg02053678
0.3347	0.5978	6.25934	6.14033e-09	1.56501e-08	9.6466	cg15845071
0.518729	0.363595	11.8376	6.32329e-22	1.05834e-20	39.2277	cg12550344
0.379468	0.455041	11.8103	7.34861e-22	1.21731e-20	39.0784	cg10496659
0.394828	0.463328	10.4165	1.63633e-18	1.72804e-17	31.426	cg04451353
0.391162	0.401079	11.0095	6.14325e-20	7.86412e-19	34.6836	cg04091113
-0.0813959	0.479511	-1.13458	0.258801	0.279064	-6.7395	cg10327440
0.418366	0.440842	11.5098	3.86026e-21	5.80379e-20	37.4311	cg03578495
0.330137	0.446825	6.20303	8.05864e-09	2.01454e-08	9.3803	cg04407470
0.291667	0.362456	7.03786	1.28502e-10	4.32838e-10	13.4438	cg14228683
0.195824	0.478379	3.17497	0.00190235	0.00240728	-2.52109	cg11841394
0.601902	0.239469	17.4574	8.34945e-35	3.07856e-32	68.6755	cg24127874
0.433908	0.316046	11.7317	1.13415e-21	1.8288e-20	38.6475	cg07138686
0.413458	0.501274	9.46005	3.19671e-16	2.51577e-15	26.1952	cg16891075
0.367459	0.537202	8.28583	1.87795e-13	9.84372e-13	19.8841	cg24318728
0.369249	0.595357	7.15422	7.0988e-11	2.48741e-10	14.028	cg02964287
0.338392	0.577772	7.71496	3.87752e-12	1.65371e-11	16.8938	cg04549679
0.412538	0.54707	8.79272	1.22162e-14	7.67695e-14	22.587	cg21435101
0.433214	0.33649	11.6615	1.67038e-21	2.6394e-20	38.263	cg27398401
0.650798	0.216035	15.9797	1.46802e-31	1.43878e-29	61.2614	cg11446240
0.291327	0.567304	5.57893	1.5104e-07	3.07595e-07	6.51693	cg05447100
0.360602	0.52896	6.07052	1.52087e-08	3.63807e-08	8.7586	cg17242351
-0.0246976	0.579427	-0.527477	0.598831	0.619764	-7.243	cg23965689
0.484693	0.326165	13.132	5.26264e-25	1.38087e-23	46.2719	cg06943309
0.401999	0.474037	7.81016	2.35046e-12	1.03931e-11	17.3878	cg03191045
0.241304	0.77239	5.84862	4.33939e-08	9.63205e-08	7.73367	cg25259564
0.238236	0.31472	7.58439	7.68046e-12	3.12833e-11	16.2195	cg08732594
0.35298	0.348574	10.419	1.61359e-18	1.7062e-17	31.4399	cg08820104
0.451254	0.311106	12.4957	1.69664e-23	3.53603e-22	42.8216	cg21929473
0.522078	0.382679	12.4943	1.70931e-23	3.55821e-22	42.8142	cg01661130
0.303596	0.603862	8.18152	3.27972e-13	1.65967e-12	19.333	cg19383430
-0.0804163	0.529151	-1.94969	0.0535343	0.0611728	-5.50302	cg20615879
-0.175609	0.357742	-3.69621	0.000330525	0.000442192	-0.884018	cg21359747
0.311812	0.671343	9.00725	3.80513e-15	2.57195e-14	23.7417	cg07463059
0.365697	0.453391	10.0426	1.29287e-17	1.22289e-16	29.3755	cg13778519
0.272354	0.466481	5.42651	3.01432e-07	5.86692e-07	5.84415	cg11570367
0.620322	0.266563	14.983	2.62463e-29	1.50911e-27	56.112	cg03889263
0.383979	0.465074	8.77467	1.34722e-14	8.40078e-14	22.4902	cg21243459
0.374682	0.454333	10.03	1.38588e-17	1.30452e-16	29.3066	cg07510282
0.371864	0.57686	8.37869	1.14153e-13	6.1839e-13	20.3762	cg01552173
0.469759	0.411448	10.1614	6.70537e-18	6.57894e-17	30.0267	cg10942056
0.342733	0.636419	8.13335	4.24017e-13	2.10732e-12	19.0792	cg11827629
0.373154	0.311028	10.0369	1.33372e-17	1.25829e-16	29.3446	cg08293777
0.433501	0.382983	11.0457	5.02804e-20	6.51727e-19	34.8824	cg00404717
0.406479	0.457936	11.9337	3.72201e-22	6.43929e-21	39.7541	cg08586494
0.455551	0.449413	11.1673	2.5651e-20	3.45206e-19	35.5506	cg02534072
0.424109	0.502826	12.6092	9.1116e-24	1.97536e-22	43.4392	cg27310720
-0.223689	0.281124	-4.72479	6.2889e-06	1.01269e-05	2.90054	cg02199397
0.50405	0.364217	13.4168	1.1234e-25	3.30044e-24	47.8061	cg21854348
0.429266	0.368319	7.31026	3.18509e-11	1.17921e-10	14.8173	cg02297063
0.356236	0.539019	7.63123	6.01314e-12	2.49084e-11	16.4609	cg06986989
0.316508	0.67095	6.61025	1.10062e-09	3.1696e-09	11.3326	cg08573687
-0.247982	0.576159	-5.50367	2.12729e-07	4.23486e-07	6.18336	cg26426447
-0.105976	0.627814	-2.36833	0.0194579	0.022961	-4.62933	cg14147498
-0.254676	0.428106	-4.92687	2.68935e-06	4.5585e-06	3.72094	cg13207326
0.390191	0.404495	8.20034	2.96623e-13	1.51028e-12	19.4323	cg07738730
0.36689	0.517399	9.17568	1.51773e-15	1.0887e-14	24.652	cg02025766
0.374099	0.308655	9.45796	3.23365e-16	2.54302e-15	26.1838	cg24612696
-0.0209726	0.467582	-0.428802	0.668832	0.687855	-7.2903	cg10298701
0.35059	0.470149	7.73205	3.5449e-12	1.5218e-11	16.9823	cg07377299
-0.185203	0.45008	-3.75489	0.000268328	0.000361714	-0.687176	cg23536629
0.475292	0.535139	9.33002	6.52206e-16	4.91591e-15	25.4887	cg15924868
0.0695433	0.434321	1.03586	0.302342	0.323643	-6.84607	cg21907579
0.28243	0.601004	4.88635	3.19435e-06	5.35725e-06	3.55456	cg04115680
0.426626	0.544709	9.97007	1.92898e-17	1.78142e-16	28.9787	cg17090401
0.362607	0.297997	10.9016	1.1161e-19	1.38218e-18	34.0909	cg09577228
-0.114717	0.636347	-2.55631	0.0118203	0.0141615	-4.18677	cg21816330
0.416936	0.407001	10.2841	3.40333e-18	3.46246e-17	30.6994	cg04413090
0.360156	0.444727	9.84674	3.80867e-17	3.38676e-16	28.3041	cg15602215
0.519862	0.314129	13.4275	1.06024e-25	3.12879e-24	47.8636	cg25363807
0.362576	0.417858	9.72456	7.46636e-17	6.38565e-16	27.6367	cg16805557
0.344503	0.595632	7.27737	3.77325e-11	1.38027e-10	14.6504	cg08454546
0.370965	0.367703	9.33806	6.24108e-16	4.72171e-15	25.5323	cg10548102
0.341432	0.438961	8.13634	4.17333e-13	2.07649e-12	19.0949	cg13074795
-0.154195	0.367967	-2.85649	0.00504594	0.00619985	-3.41775	cg04374711
0.367007	0.344671	11.7461	1.04705e-21	1.6969e-20	38.7268	cg16977751
0.433206	0.372874	9.05331	2.96032e-15	2.0366e-14	23.9903	cg12600030
0.0163282	0.584892	0.313055	0.75478	0.770579	-7.33337	cg05966978
0.422491	0.518442	10.5906	6.24523e-19	7.00868e-18	32.3818	cg23693293
0.309281	0.658856	6.35986	3.76878e-09	9.9442e-09	10.125	cg25930146
0.301064	0.584549	5.17649	9.14901e-07	1.65675e-06	4.76544	cg24847366
0.399545	0.386897	12.6412	7.64796e-24	1.68194e-22	43.6131	cg19496158
0.070879	0.583862	1.52096	0.130887	0.14501	-6.23179	cg06959340
0.40982	0.502839	11.3552	9.07379e-21	1.29567e-19	36.5824	cg06002665
-0.283342	0.583139	-5.21039	7.88423e-07	1.44152e-06	4.90982	cg03146625
0.212783	0.716812	4.84241	3.84577e-06	6.37283e-06	3.37523	cg02899346
-0.169624	0.612872	-4.18224	5.50228e-05	7.91947e-05	0.81846	cg22623223
-0.217112	0.494329	-4.98694	2.08069e-06	3.58271e-06	3.96921	cg26376168
-0.266992	0.461656	-5.00069	1.96153e-06	3.38911e-06	4.0263	cg26457809
-0.320715	0.626435	-6.18756	8.68175e-09	2.16013e-08	9.30737	cg16269733
-0.212798	0.260443	-3.88829	0.000165661	0.000227301	-0.230602	cg04264908
0.39241	0.305869	10.6464	4.58568e-19	5.24174e-18	32.6883	cg13375905
-0.201691	0.370658	-4.55974	1.23824e-05	1.91998e-05	2.24807	cg03020554
0.43909	0.490786	11.8386	6.28697e-22	1.05297e-20	39.2334	cg16711291
-0.195342	0.329386	-3.28395	0.00133993	0.00171355	-2.19581	cg04293085
0.365079	0.52516	8.5491	4.5629e-14	2.63105e-13	21.2831	cg03759239
0.261377	0.362886	7.61574	6.52019e-12	2.68473e-11	16.381	cg01392776
-0.184001	0.374107	-4.05667	8.86888e-05	0.000125004	0.363207	cg07050616
0.304062	0.553818	7.2154	5.18846e-11	1.85895e-10	14.3367	cg25045868
0.459511	0.30619	12.3356	4.08293e-23	8.10084e-22	41.9493	cg15323253
0.426054	0.397002	12.1469	1.15149e-22	2.13756e-21	40.9194	cg15526671
0.361015	0.506703	8.44541	7.97578e-14	4.43027e-13	20.7308	cg06344553
0.26828	0.661394	5.74758	6.94904e-08	1.49226e-07	7.27397	cg26749245
0.189499	0.492359	3.43607	0.000810257	0.00105262	-1.72653	cg14171824
0.509042	0.369289	9.24438	1.04242e-15	7.64392e-15	25.0241	cg16276063
0.363005	0.464381	9.55218	1.92732e-16	1.56163e-15	26.6967	cg02101189
0.331816	0.525403	6.98006	1.72327e-10	5.68259e-10	13.1551	cg09269935
-0.224488	0.650737	-4.56732	1.20072e-05	1.86554e-05	2.27766	cg27218796
0.526507	0.292458	14.0932	2.94842e-27	1.13084e-25	51.4224	cg08939418
0.570092	0.33711	11.9805	2.87691e-22	5.05211e-21	40.0099	cg05301470
0.30487	0.774376	7.95263	1.10748e-12	5.15554e-12	18.1308	cg26238975
0.314222	0.645789	5.42283	3.06458e-07	5.95773e-07	5.82806	cg09416588
-0.181761	0.580711	-4.12084	6.95738e-05	9.91638e-05	0.594541	cg26292378
0.544564	0.300608	13.8632	1.01163e-26	3.548e-25	50.1976	cg08318732
0.353281	0.458527	8.68728	2.16288e-14	1.30881e-13	22.0217	cg07176385
0.434476	0.430397	10.6025	5.84611e-19	6.5876e-18	32.4473	cg11857140
0.24308	0.454764	3.85361	0.000187999	0.000256687	-0.350517	cg06750897
0.365702	0.602526	9.5522	1.92711e-16	1.56159e-15	26.6968	cg03271650
0.349084	0.330683	9.90926	2.69801e-17	2.44517e-16	28.6459	cg25003357
0.434948	0.518109	8.83381	9.77404e-15	6.2419e-14	22.8078	cg15704872
0.285318	0.727241	4.83134	4.02925e-06	6.65796e-06	3.33021	cg26393261
-0.185927	0.378148	-4.38713	2.4742e-05	3.69982e-05	1.58329	cg22540552
0.481092	0.300918	13.5341	5.95575e-26	1.83338e-24	48.4365	cg18790559
-0.207754	0.395507	-3.95486	0.00012968	0.000179802	0.00183317	cg21601919
0.340465	0.540026	8.19483	3.05473e-13	1.55311e-12	19.4032	cg24946941
0.364723	0.503655	8.38413	1.10864e-13	6.01757e-13	20.4051	cg09004195
0.342812	0.337534	9.08663	2.46832e-15	1.71802e-14	24.1703	cg11244672
0.473607	0.365489	11.5273	3.5047e-21	5.3054e-20	37.527	cg15362455
0.375301	0.479176	10.0383	1.32372e-17	1.24944e-16	29.3521	cg13959440
-0.109308	0.44953	-2.21648	0.0285339	0.0332633	-4.96432	cg14502484
0.363842	0.511183	7.57635	8.00976e-12	3.25324e-11	16.1781	cg01412379
-0.318211	0.470188	-6.38441	3.34344e-09	8.89526e-09	10.2424	cg24693341
0.228068	0.64283	4.47298	1.75728e-05	2.6754e-05	1.91162	cg10098021
0.406339	0.345812	12.0892	1.58161e-22	2.88152e-21	40.6041	cg18760502
0.27964	0.535506	5.45653	2.63289e-07	5.16967e-07	5.9758	cg01413582
0.2891	0.442419	5.47625	2.40857e-07	4.75775e-07	6.06247	cg09113483
0.345961	0.430368	9.17668	1.50943e-15	1.08322e-14	24.6574	cg18065794
0.261821	0.645962	6.26987	5.8351e-09	1.49243e-08	9.69656	cg20297544
0.29747	0.311575	7.76748	2.94258e-12	1.28019e-11	17.1661	cg23208717
-0.120371	0.647537	-3.18819	0.00182395	0.00231127	-2.48211	cg27302354
0.293547	0.577512	6.23847	6.79212e-09	1.71885e-08	9.54777	cg27637204
0.295572	0.512337	4.48832	1.65233e-05	2.52294e-05	1.97076	cg18372607
0.271549	0.615622	5.58181	1.49065e-07	3.03821e-07	6.52976	cg25659902
0.301182	0.562873	6.98069	1.71779e-10	5.66547e-10	13.1582	cg06485447
0.408834	0.437815	12.1519	1.12018e-22	2.08412e-21	40.9467	cg05774141
0.372232	0.593033	7.64169	5.69268e-12	2.36739e-11	16.5149	cg03293883
-0.196829	0.305379	-4.02269	0.000100751	0.000141222	0.24182	cg22290744
0.345622	0.590856	7.92053	1.31255e-12	6.03904e-12	17.963	cg21664351
0.383695	0.531897	8.45366	7.62977e-14	4.2495e-13	20.7746	cg20641531
-0.248278	0.321987	-5.6593	1.04492e-07	2.18143e-07	6.87605	cg27183188
-0.266079	0.525372	-5.6865	9.21823e-08	1.94131e-07	6.99828	cg17496659
-0.221162	0.612888	-5.2175	7.6413e-07	1.40024e-06	4.94019	cg14924046
0.401655	0.485788	10.0448	1.27666e-17	1.20859e-16	29.388	cg19255007
0.409613	0.354015	10.4048	1.74571e-18	1.83788e-17	31.3618	cg00295382
0.536141	0.322197	13.3266	1.83119e-25	5.19659e-24	47.3207	cg05996538
-0.0891284	0.586759	-1.94378	0.0542509	0.0619589	-5.51422	cg10828660
0.0826265	0.474977	1.28665	0.200681	0.218678	-6.55682	cg15105326
-0.166943	0.583236	-3.66739	0.000365855	0.00048784	-0.979784	cg07973435
0.360893	0.462973	5.71406	8.11635e-08	1.72394e-07	7.12246	cg04938549
0.403601	0.313339	12.1282	1.27607e-22	2.35516e-21	40.8173	cg07081061
0.446698	0.414096	10.5132	9.58099e-19	1.04749e-17	31.9571	cg26706759
0.349084	0.343993	9.01591	3.62986e-15	2.46322e-14	23.7884	cg01976810
0.388937	0.281863	11.3996	7.1002e-21	1.02912e-19	36.826	cg24913168
0.299071	0.285992	8.19866	2.99298e-13	1.52343e-12	19.4234	cg11353547
0.406424	0.350455	11.6756	1.54541e-21	2.45209e-20	38.3402	cg12644617
0.37059	0.579894	9.6883	9.11611e-17	7.70886e-16	27.4388	cg04214573
0.3905	0.57478	7.87834	1.64049e-12	7.43005e-12	17.7428	cg19666600
0.285152	0.686278	6.0049	2.07779e-08	4.85749e-08	8.45339	cg12815916
0.230673	0.759486	4.23875	4.42486e-05	6.43173e-05	1.02669	cg13551535
0.32715	0.522495	6.38999	3.25364e-09	8.67496e-09	10.2691	cg20219891
0.266871	0.382468	6.51534	1.75926e-09	4.8995e-09	10.8723	cg26893605
0.361633	0.3627	11.3466	9.51439e-21	1.35519e-19	36.5353	cg21817668
0.404192	0.492777	6.99785	1.57461e-10	5.22606e-10	13.2439	cg11893951
-0.414362	0.572016	-9.68602	9.23126e-17	7.80091e-16	27.4263	cg07936109
0.373536	0.399547	9.88373	3.10594e-17	2.79343e-16	28.5063	cg02065192
0.560809	0.333592	12.0101	2.44378e-22	4.33602e-21	40.1719	cg07350470
0.319542	0.66263	7.52564	1.04334e-11	4.17049e-11	15.9174	cg01318557
0.0101806	0.576261	0.201074	0.840979	0.852211	-7.36227	cg07962143
0.347042	0.548169	7.59946	7.09909e-12	2.90674e-11	16.2971	cg08354401
0.188612	0.507244	2.74303	0.00701621	0.00853682	-3.71727	cg15469871
-0.145227	0.359396	-2.74531	0.00697064	0.00848283	-3.71137	cg20981086
0.387347	0.527714	7.95229	1.10945e-12	5.16447e-12	18.129	cg26666428
0.420997	0.416559	10.7195	3.05997e-19	3.58916e-18	33.0898	cg15849703
0.253552	0.331856	6.74477	5.63369e-10	1.70586e-09	11.9904	cg22611259
0.367514	0.490042	8.69851	2.03539e-14	1.2367e-13	22.0818	cg02444118
0.111306	0.357809	2.47002	0.0149089	0.017731	-4.3937	cg03846892
0.330103	0.322837	8.04268	6.86917e-13	3.31232e-12	18.6026	cg15550100
0.505371	0.328107	14.8051	6.70256e-29	3.51524e-27	55.1809	cg18252102
0.37232	0.375185	11.4751	4.67623e-21	6.94557e-20	37.2407	cg08610281
-0.551714	0.748969	-15.4975	1.77949e-30	1.32157e-28	58.7844	cg10501210
-0.192606	0.386634	-3.74769	0.000275304	0.00037074	-0.71143	cg12801329
0.397358	0.552053	8.31792	1.5814e-13	8.38623e-13	20.054	cg12060123
0.340194	0.621339	7.03652	1.29384e-10	4.35544e-10	13.4371	cg05945782
0.329072	0.454722	7.36794	2.3648e-11	8.93456e-11	15.1107	cg08194043
-0.1446	0.327018	-2.22105	0.0282146	0.0329073	-4.95454	cg24082121
0.272212	0.347147	6.65335	8.88623e-10	2.59984e-09	11.5427	cg23431988
0.0807969	0.659268	1.79431	0.0752683	0.0850343	-5.78689	cg27232866
0.315616	0.47057	8.69768	2.04451e-14	1.24189e-13	22.0774	cg24865757
0.428969	0.357574	11.4802	4.54569e-21	6.76695e-20	37.2688	cg01422467
0.346067	0.441031	7.83873	2.02191e-12	9.0407e-12	17.5365	cg04923194
0.321137	0.599484	7.95193	1.11161e-12	5.1738e-12	18.1271	cg27578977
0.32743	0.385362	8.9675	4.72507e-15	3.14996e-14	23.5273	cg25607397
0.348749	0.372933	8.58317	3.79673e-14	2.21371e-13	21.465	cg09646593
-0.114731	0.656031	-2.34417	0.0207045	0.0243882	-4.68398	cg24859937
-0.162075	0.23987	-3.39713	0.000923008	0.0011942	-1.84833	cg10648670
-0.0708465	0.478913	-1.24002	0.217376	0.236113	-6.61522	cg21627409
-0.10091	0.635754	-2.35759	0.0200036	0.0235816	-4.65368	cg04420309
0.359587	0.480342	8.21477	2.74617e-13	1.40567e-12	19.5085	cg16815157
0.495972	0.361551	10.6439	4.65008e-19	5.31169e-18	32.6745	cg18476766
0.243932	0.261126	7.16913	6.57712e-11	2.31731e-10	14.1031	cg02592525
0.403636	0.393685	9.83887	3.97752e-17	3.52816e-16	28.2611	cg07756434
0.339791	0.615924	6.26731	5.90798e-09	1.50963e-08	9.6844	cg09556515
0.383977	0.286576	11.4971	4.14193e-21	6.20002e-20	37.3611	cg02614016
-0.146167	0.523719	-3.01554	0.00312855	0.00389924	-2.98011	cg09423283
0.119744	0.537416	2.90849	0.00432469	0.00533846	-3.27693	cg19809791
0.178166	0.47533	2.609	0.0102296	0.0123104	-4.05726	cg18689332
0.309161	0.717309	8.35947	1.26551e-13	6.80649e-13	20.2743	cg03140412
0.397786	0.481645	10.9581	8.1638e-20	1.02939e-18	34.4013	cg03078488
0.444238	0.294641	13.7655	1.7106e-26	5.77875e-25	49.6758	cg24720008
0.425688	0.397584	10.9931	6.72544e-20	8.56298e-19	34.5937	cg04153536
0.191281	0.73807	4.47323	1.75551e-05	2.67283e-05	1.91259	cg08703872
0.316858	0.424673	9.39882	4.47295e-16	3.4482e-15	25.8623	cg27480241
0.521818	0.453612	13.6718	2.83382e-26	9.23052e-25	49.1744	cg01975495
0.239144	0.578212	5.21388	7.76391e-07	1.42079e-06	4.92474	cg21545013
0.363016	0.468577	8.23791	2.42672e-13	1.25158e-12	19.6307	cg08552988
0.464351	0.378808	11.9844	2.81596e-22	4.95035e-21	40.0311	cg25110832
-0.178802	0.634306	-4.03969	9.4534e-05	0.000132872	0.302439	cg00401552
-0.169805	0.543664	-3.70543	0.000319915	0.000428483	-0.853233	cg04207084
-0.221434	0.549481	-5.73441	7.38644e-08	1.57904e-07	7.2144	cg14748795
-0.0187709	0.215684	-0.644362	0.520563	0.542872	-7.17441	cg08502239
0.151429	0.726935	3.84971	0.000190677	0.000260182	-0.363916	cg16973527
0.545125	0.254138	16.3186	2.58404e-32	3.24425e-30	62.9857	cg09189889
-0.0409461	0.602083	-0.869249	0.386438	0.408994	-7.00428	cg13850606
0.3483	0.430449	8.52981	5.06319e-14	2.90181e-13	21.1802	cg03941745
-0.208075	0.552018	-4.43211	2.06924e-05	3.12392e-05	1.75474	cg27651243
0.492328	0.325407	13.7419	1.94268e-26	6.49639e-25	49.5494	cg07787666
-0.221649	0.457152	-5.15543	1.00324e-06	1.80656e-06	4.67603	cg27312652
0.40425	0.321352	12.9796	1.20589e-24	2.9864e-23	45.4482	cg16075940
0.297308	0.634011	5.17328	9.27857e-07	1.67877e-06	4.7518	cg26311782
0.450185	0.479425	10.0297	1.38763e-17	1.3058e-16	29.3053	cg09712066
0.302124	0.327407	9.22768	1.14214e-15	8.32709e-15	24.9336	cg01554064
-0.0372686	0.503327	-0.654576	0.513987	0.536364	-7.16776	cg15262242
0.328117	0.320151	9.45745	3.24265e-16	2.5493e-15	26.1811	cg07665134
0.362731	0.375671	9.85739	3.59143e-17	3.20349e-16	28.3623	cg20230762
0.0270035	0.614922	0.598795	0.550433	0.572385	-7.20276	cg12252135
-0.139248	0.486035	-3.0211	0.00307568	0.00383553	-2.96445	cg25387636
-0.0791315	0.542021	-1.19296	0.235225	0.254695	-6.67201	cg18063312
-0.274731	0.406261	-5.9231	3.05869e-08	6.95587e-08	8.07537	cg24847636
0.452441	0.494898	9.75056	6.47055e-17	5.57338e-16	27.7786	cg10731256
-0.29751	0.520007	-6.76825	5.00924e-10	1.52958e-09	12.1059	cg22827250
0.439054	0.577089	8.67517	2.3094e-14	1.39168e-13	21.9568	cg04948649
0.446769	0.465361	11.1076	3.57e-20	4.72494e-19	35.2224	cg18669588
0.379448	0.4322	6.8948	2.65205e-10	8.483e-10	12.7311	cg13775299
0.264337	0.619762	4.34915	2.87473e-05	4.26671e-05	1.43948	cg25125450
0.254345	0.558244	5.03575	1.68683e-06	2.94056e-06	4.17239	cg06790492
-0.070615	0.365583	-1.55455	0.122674	0.136254	-6.18091	cg11745019
0.409197	0.467801	12.152	1.11961e-22	2.08369e-21	40.9473	cg09460999
0.479825	0.410381	11.6307	1.98014e-21	3.09581e-20	38.094	cg13724732
0.354384	0.444957	8.76864	1.39206e-14	8.66401e-14	22.4578	cg25500795
0.354969	0.497457	8.57767	3.91127e-14	2.27627e-13	21.4355	cg09803177
0.407222	0.31622	11.7249	1.17691e-21	1.89375e-20	38.6107	cg08627624
0.444799	0.331096	11.1905	2.25577e-20	3.05609e-19	35.6782	cg20209499
0.213341	0.784213	7.42329	1.76285e-11	6.80073e-11	15.3998	cg23241448
0.179049	0.640345	3.60411	0.000456365	0.000604335	-1.18795	cg07985890
0.435437	0.321253	12.6272	8.259e-24	1.80511e-22	43.5368	cg06419219
0.328257	0.480891	6.22267	7.33036e-09	1.84405e-08	9.47307	cg15524063
0.441865	0.35641	10.1172	8.55966e-18	8.29164e-17	29.7845	cg14720543
-0.423274	0.536277	-10.8053	1.90221e-19	2.28773e-18	33.5616	cg00682096
0.346581	0.488519	8.10811	4.85044e-13	2.39177e-12	18.9463	cg03989451
0.338045	0.314479	10.6701	4.02169e-19	4.63607e-18	32.8186	cg26575622
-0.165771	0.383359	-3.37636	0.000988995	0.00127705	-1.91281	cg11718501
-0.206811	0.396103	-4.16238	5.93776e-05	8.51894e-05	0.745738	cg26207909
0.343315	0.375192	9.34416	6.03594e-16	4.57733e-15	25.5654	cg13398440
-0.118887	0.379271	-2.56477	0.0115507	0.0138489	-4.16613	cg10800464
0.374233	0.53067	9.72929	7.2745e-17	6.23123e-16	27.6625	cg25687423
0.329988	0.539462	6.73069	6.04438e-10	1.82199e-09	11.9213	cg08613327
0.109574	0.48111	1.73977	0.0844496	0.0950301	-5.88124	cg24902339
0.511979	0.322662	10.2932	3.23577e-18	3.30036e-17	30.7495	cg10930308
-0.198309	0.387864	-4.14267	6.40214e-05	9.15618e-05	0.673877	cg05347898
0.324145	0.412504	9.16956	1.56935e-15	1.12362e-14	24.6188	cg13051977
0.462985	0.417274	12.3047	4.8362e-23	9.49286e-22	41.7811	cg05501498
0.121088	0.601202	2.91453	0.00424737	0.00524517	-3.26044	cg15205435
0.312024	0.608709	7.5554	8.93447e-12	3.60358e-11	16.0703	cg24486518
0.251288	0.32971	7.20206	5.55579e-11	1.98135e-10	14.2693	cg01952473
0.259804	0.480845	4.46205	1.83592e-05	2.78942e-05	1.86958	cg05457730
0.280122	0.386482	5.11878	1.17718e-06	2.09894e-06	4.52098	cg16945633
0.336067	0.533646	6.45759	2.33696e-09	6.37765e-09	10.5937	cg04609952
-0.033509	0.57594	-0.726801	0.468756	0.491424	-7.11786	cg04743758
0.147252	0.743661	3.66365	0.000370694	0.000494119	-0.992168	cg03281139
0.312477	0.63229	7.45562	1.50144e-11	5.8549e-11	15.5585	cg14719722
-0.232444	0.40134	-5.31462	4.97221e-07	9.36491e-07	5.35752	cg16782885
0.450218	0.483449	9.59622	1.51287e-16	1.24494e-15	26.9367	cg09636163
0.00655866	0.615429	0.159112	0.873847	0.882873	-7.36986	cg06383124
-0.0585804	0.636769	-1.0775	0.283409	0.304279	-6.80228	cg08699206
0.415955	0.519952	9.66113	1.05864e-16	8.8893e-16	27.2906	cg18845718
0.355697	0.40445	9.61798	1.34225e-16	1.11257e-15	27.0553	cg06415970
0.303013	0.300948	9.0825	2.52455e-15	1.75482e-14	24.148	cg12609052
-0.339261	0.573068	-7.69291	4.35309e-12	1.84259e-11	16.7796	cg15133448
0.194572	0.587348	3.60544	0.00045426	0.000601645	-1.1836	cg16240162
0.412701	0.535292	8.72323	1.78043e-14	1.09067e-13	22.2142	cg10520349
0.400675	0.407413	9.06769	2.73699e-15	1.8928e-14	24.068	cg25174844
0.585212	0.254795	14.6273	1.71635e-28	8.28907e-27	54.247	cg05723989
0.218838	0.463861	4.74726	5.72809e-06	9.27385e-06	2.99063	cg03529908
0.373731	0.502768	7.61833	6.43254e-12	2.65173e-11	16.3944	cg23973310
-0.263027	0.562627	-6.86043	3.15344e-10	9.96433e-10	12.5608	cg24577594
0.30345	0.429629	7.09361	9.67453e-11	3.31809e-10	13.7232	cg16163756
-0.220789	0.389873	-5.21444	7.74477e-07	1.41758e-06	4.92714	cg08745498
-0.00550038	0.275259	-0.149201	0.881644	0.89018	-7.3714	cg04196143
0.299689	0.437899	5.08165	1.3832e-06	2.44092e-06	4.36465	cg22812733
0.35178	0.589857	8.18416	3.23389e-13	1.63865e-12	19.3469	cg08999742
0.429122	0.351791	11.8012	7.72745e-22	1.27591e-20	39.0285	cg04745662
0.104947	0.313052	2.55986	0.0117065	0.014029	-4.17811	cg26016241
0.293714	0.480407	5.64303	1.12606e-07	2.33949e-07	6.80313	cg06084952
0.131061	0.435465	2.23574	0.0272083	0.0317728	-4.92295	cg03780561
0.0728036	0.659249	1.19869	0.232998	0.252363	-6.66521	cg01425666
0.537015	0.325151	12.5334	1.38e-23	2.91345e-22	43.0268	cg08043592
0.317573	0.581633	6.7966	4.34595e-10	1.34112e-09	12.2455	cg04099454
0.397243	0.404961	10.8438	1.53695e-19	1.86975e-18	33.7733	cg23213217
0.253535	0.473155	4.93645	2.58191e-06	4.38741e-06	3.76038	cg03484267
0.557354	0.289603	14.4221	5.09894e-28	2.26279e-26	53.1655	cg12564567
0.437291	0.557761	7.98602	9.27907e-13	4.37588e-12	18.3055	cg20970205
0.319867	0.463743	6.92166	2.3157e-10	7.47828e-10	12.8644	cg15264020
0.37679	0.560526	8.55753	4.36011e-14	2.521e-13	21.3281	cg24152818
-0.266143	0.450474	-6.57824	1.28968e-09	3.67205e-09	11.177	cg03242698
0.303678	0.446101	7.43582	1.66396e-11	6.44177e-11	15.4572	cg10490645
0.299615	0.622187	6.20386	8.02611e-09	2.00717e-08	9.38426	cg05190233
-0.133755	0.428658	-3.27822	0.00136511	0.00174468	-2.21312	cg01392518
0.0900755	0.290311	2.67572	0.00849316	0.0102811	-3.8899	cg09789939
-0.0319769	0.482531	-0.581219	0.562178	0.583876	-7.21315	cg22114489
0.412489	0.398375	8.56496	4.18875e-14	2.42872e-13	21.3677	cg15332386
0.152809	0.698795	3.20142	0.00174855	0.00221846	-2.44298	cg01019875
0.576286	0.280156	13.9053	8.07008e-27	2.87818e-25	50.4221	cg06864895
0.496558	0.510579	10.9448	8.78767e-20	1.10413e-18	34.3282	cg22457769
-0.25738	0.457793	-5.57951	1.50643e-07	3.06849e-07	6.51949	cg27405791
-0.211096	0.491119	-4.31252	3.31966e-05	4.89107e-05	1.30164	cg03414202
0.360375	0.616464	7.60507	6.89439e-12	2.82825e-11	16.326	cg03856411
0.196528	0.32742	2.99159	0.00336602	0.00418669	-3.04733	cg03656099
0.363801	0.407029	5.73543	7.35185e-08	1.57227e-07	7.21898	cg11128216
0.253182	0.65781	4.80734	4.45657e-06	7.32149e-06	3.23287	cg01886855
0.386146	0.358547	10.5199	9.23478e-19	1.01209e-17	31.9936	cg09263647
0.346658	0.340409	10.4874	1.10517e-18	1.19576e-17	31.8154	cg11994390
0.491084	0.460686	9.84191	3.91142e-17	3.47346e-16	28.2777	cg03532030
0.541014	0.326663	11.346	9.5474e-21	1.35939e-19	36.5319	cg21151432
0.197856	0.298824	5.54387	1.77224e-07	3.57213e-07	6.36119	cg04043011
0.395351	0.343206	10.7813	2.1724e-19	2.59694e-18	33.4298	cg00309313
0.104842	0.713628	2.08399	0.0392722	0.0453207	-5.23986	cg02391713
0.29428	0.295144	9.41852	4.01502e-16	3.11503e-15	25.9694	cg26354439
0.614233	0.263329	16.7875	2.39085e-33	4.35109e-31	65.3477	cg14741228
0.282283	0.435917	5.08337	1.37291e-06	2.42378e-06	4.37189	cg11589139
-0.120447	0.298294	-2.21033	0.0289687	0.0337511	-4.97745	cg12734954
0.395913	0.38175	10.9959	6.62314e-20	8.4414e-19	34.6089	cg27049654
0.30414	0.628333	6.82396	3.78821e-10	1.18121e-09	12.3805	cg24685006
-0.282968	0.589508	-7.20406	5.49927e-11	1.96272e-10	14.2794	cg02300147
0.380544	0.393667	10.5136	9.56212e-19	1.04577e-17	31.959	cg07078108
0.285454	0.721282	6.36095	3.74877e-09	9.89642e-09	10.1302	cg06527318
0.396134	0.305675	12.1698	1.01521e-22	1.89772e-21	41.0445	cg18883317
-0.26722	0.355602	-4.87165	3.39924e-06	5.67479e-06	3.49448	cg21743907
0.438177	0.283573	13.6828	2.67125e-26	8.73255e-25	49.2331	cg17032005
0.357824	0.432823	8.7236	1.7768e-14	1.08858e-13	22.2162	cg02622809
-0.325624	0.631094	-6.80636	4.13817e-10	1.28198e-09	12.2936	cg08254359
0.30544	0.732255	9.14712	1.77403e-15	1.26024e-14	24.4974	cg10893986
0.564975	0.317693	12.5928	9.96669e-24	2.15321e-22	43.3501	cg03961481
0.328621	0.517294	5.85671	4.17807e-08	9.29852e-08	7.77067	cg04425920
0.443073	0.40951	11.284	1.34546e-20	1.87322e-19	36.1913	cg13132497
0.421158	0.346148	12.311	4.67192e-23	9.19223e-22	41.8154	cg04219544
0.143462	0.581681	2.27988	0.0243719	0.0285571	-4.82694	cg12670347
0.364663	0.361018	9.49387	2.65493e-16	2.11151e-15	26.3793	cg26251098
0.510761	0.314087	12.6647	6.72845e-24	1.4893e-22	43.7404	cg08666956
0.348542	0.533084	7.41498	1.85374e-11	7.1209e-11	15.3507	cg04136490
0.0982081	0.3736	2.05027	0.0425058	0.048935	-5.30748	cg04181864
0.423604	0.363906	11.2538	1.58966e-20	2.19564e-19	36.0257	cg00037223
0.333514	0.565536	7.61874	6.41879e-12	2.64705e-11	16.3965	cg01103253
0.270114	0.641248	5.65978	1.0426e-07	2.17718e-07	6.87821	cg17351793
0.549147	0.294362	14.2553	1.23965e-27	5.08913e-26	52.283	cg17633576
-0.0601554	0.642012	-1.47902	0.141743	0.156525	-6.29382	cg13804182
-0.170718	0.606448	-4.17564	5.64343e-05	8.11355e-05	0.794275	cg07434284
-0.230093	0.375952	-5.05691	1.53953e-06	2.69993e-06	4.2609	cg01776188
0.318013	0.461808	6.72183	6.31782e-10	1.89789e-09	11.8778	cg07005067
-0.350398	0.499733	-8.29156	1.8212e-13	9.56649e-13	19.9144	cg15447787
-0.17228	0.397173	-3.3423	0.00110688	0.00142395	-2.01787	cg22859061
0.298018	0.310026	8.86448	8.27441e-15	5.33781e-14	22.9726	cg07471948
0.24421	0.315152	7.06385	1.12587e-10	3.82374e-10	13.5739	cg24719241
0.332386	0.352141	9.14323	1.81211e-15	1.28509e-14	24.4764	cg14207539
0.147725	0.330901	4.34625	2.90778e-05	4.31337e-05	1.42853	cg16778405
0.241898	0.470546	3.56881	0.000515674	0.000680087	-1.30283	cg04131969
0.339959	0.50812	6.29188	5.24478e-09	1.35169e-08	9.80107	cg06238004
-0.198591	0.565091	-4.62473	9.49997e-06	1.49513e-05	2.50306	cg00805867
0.14615	0.558891	3.18168	0.00186214	0.00235787	-2.5013	cg24775616
0.340666	0.446479	6.82813	3.70969e-10	1.1584e-09	12.4011	cg15431703
0.356804	0.282673	10.7692	2.32342e-19	2.76879e-18	33.3631	cg04147497
0.213192	0.314514	5.93764	2.85602e-08	6.5255e-08	8.14237	cg00387872
0.241917	0.459862	4.78157	4.96443e-06	8.10161e-06	3.12869	cg00501869
0.0530212	0.329023	1.02689	0.306529	0.327913	-6.85528	cg24846199
-0.34826	0.575437	-7.85279	1.87734e-12	8.43041e-12	17.6097	cg19103219
0.452541	0.53436	8.78457	1.27685e-14	7.99564e-14	22.5432	cg21273275
0.455021	0.434582	9.94563	2.20754e-17	2.02359e-16	28.8449	cg06962748
0.315179	0.44834	8.85625	8.65262e-15	5.56803e-14	22.9284	cg07351637
0.401624	0.645669	10.6194	5.32473e-19	6.04058e-18	32.54	cg24314564
0.332231	0.558517	8.14795	3.92286e-13	1.95973e-12	19.156	cg07155331
0.364054	0.430674	8.00277	8.49026e-13	4.02844e-12	18.3933	cg16200531
0.351741	0.568945	8.65737	2.54276e-14	1.52213e-13	21.8616	cg10098058
0.262106	0.353083	7.47536	1.3552e-11	5.31953e-11	15.6595	cg06620390
0.425706	0.282097	11.7756	8.90164e-22	1.45645e-20	38.888	cg11677683
0.282571	0.38189	6.61919	1.05288e-09	3.04075e-09	11.3762	cg07330481
0.311712	0.343539	9.38128	4.92478e-16	3.77831e-15	25.767	cg12218991
0.232489	0.745028	5.19038	8.60844e-07	1.56541e-06	4.82453	cg05982473
-0.305715	0.560714	-6.20618	7.93719e-09	1.98658e-08	9.39517	cg15660418
0.373253	0.343073	10.3224	2.7543e-18	2.83267e-17	30.9093	cg13132884
-0.138234	0.512653	-2.72218	0.00744666	0.00904503	-3.77115	cg27434509
-0.262056	0.36005	-4.37956	2.54955e-05	3.80531e-05	1.55453	cg02282631
-0.22429	0.533862	-5.2447	6.77783e-07	1.25189e-06	5.05661	cg18054172
0.477975	0.288027	12.9687	1.27978e-24	3.15208e-23	45.3891	cg12954512
0.534375	0.3918	11.5662	2.8273e-21	4.3389e-20	37.7403	cg16596440
0.431084	0.463244	11.297	1.2521e-20	1.75308e-19	36.2627	cg24711577
0.270517	0.398581	7.32413	2.96515e-11	1.10359e-10	14.8878	cg22846388
-0.0661669	0.49231	-1.10077	0.273188	0.293856	-6.77707	cg25862072
-0.20052	0.643584	-4.13365	6.62629e-05	9.46678e-05	0.641047	cg17054060
-0.267404	0.521353	-5.91687	3.14977e-08	7.14824e-08	8.04669	cg00565688
0.046597	0.273943	1.47937	0.141648	0.156431	-6.29331	cg14010305
0.336726	0.422055	8.0596	6.27834e-13	3.04504e-12	18.6914	cg07974891
-0.171767	0.638027	-3.83191	0.000203399	0.000276837	-0.425097	cg25622154
0.324705	0.631575	6.58809	1.22829e-09	3.51056e-09	11.2249	cg18007935
0.370501	0.482057	9.24112	1.06116e-15	7.77152e-15	25.0064	cg03526503
0.582715	0.265528	13.3142	1.95821e-25	5.53658e-24	47.2541	cg27098470
-0.025411	0.301704	-0.589331	0.556741	0.578551	-7.20839	cg19592277
0.446068	0.266081	13.6636	2.96145e-26	9.61775e-25	49.1306	cg12942878
0.351747	0.67884	7.85805	1.82592e-12	8.21696e-12	17.6371	cg25590114
0.198993	0.513254	3.93759	0.000138224	0.000191158	-0.0587739	cg00971050
0.521295	0.344507	14.2936	1.01056e-27	4.22382e-26	52.486	cg09690072
0.457161	0.474489	9.02052	3.53978e-15	2.40621e-14	23.8133	cg17868936
0.361584	0.454677	8.82675	1.0156e-14	6.46705e-14	22.7698	cg03379649
-0.0704506	0.589364	-1.48793	0.13938	0.154024	-6.28078	cg23598080
0.334761	0.48744	9.3299	6.52654e-16	4.91891e-15	25.488	cg26999725
0.344524	0.506468	8.25767	2.18346e-13	1.13349e-12	19.7351	cg16561155
0.375394	0.342128	10.6648	4.14075e-19	4.76391e-18	32.7896	cg14771451
0.231955	0.6284	4.34191	2.95789e-05	4.38371e-05	1.41216	cg08006672
0.388227	0.525404	7.88018	1.62459e-12	7.36376e-12	17.7524	cg03895540
0.477636	0.277631	12.8903	1.96265e-24	4.69183e-23	44.9643	cg23238315
0.348361	0.533628	9.42728	3.82648e-16	2.97621e-15	26.017	cg24507384
0.417921	0.532631	8.21978	2.67372e-13	1.37063e-12	19.5349	cg12880095
0.280921	0.666557	6.44453	2.49151e-09	6.76998e-09	10.5308	cg05018034
0.357881	0.419327	6.49752	1.92058e-09	5.31887e-09	10.7862	cg06862374
0.355863	0.501926	6.09977	1.32264e-08	3.19549e-08	8.89525	cg23248615
-0.257025	0.373994	-5.6289	1.20157e-07	2.48589e-07	6.73986	cg02508651
0.403535	0.437957	11.1455	2.89478e-20	3.87192e-19	35.4306	cg09801894
0.350287	0.499792	10.0473	1.25959e-17	1.19346e-16	29.4014	cg27508384
0.0928635	0.565853	1.68996	0.0936196	0.104983	-5.965	cg13420845
0.402454	0.471658	9.76377	6.01639e-17	5.20388e-16	27.8508	cg11247497
0.48159	0.34197	13.3741	1.4156e-25	4.09823e-24	47.5764	cg05567236
0.366427	0.571178	6.13909	1.09574e-08	2.68294e-08	9.07945	cg25371919
0.353443	0.544064	6.99801	1.57336e-10	5.22242e-10	13.2446	cg17906803
-0.142896	0.591688	-3.05621	0.00276045	0.00345392	-2.86494	cg24913868
0.545285	0.28302	12.8483	2.46756e-24	5.81473e-23	44.7369	cg21859216
0.291678	0.350736	8.0831	5.54085e-13	2.70854e-12	18.8148	cg11135937
-0.000610187	0.468536	-0.0113826	0.990937	0.991697	-7.38251	cg02524946
-0.0320253	0.490994	-0.817816	0.415075	0.437845	-7.0476	cg16831055
0.339041	0.36595	8.58135	3.83416e-14	2.23435e-13	21.4552	cg10575367
0.394538	0.338166	13.0083	1.0314e-24	2.58069e-23	45.6035	cg05049576
0.0280141	0.410023	0.500333	0.617752	0.638161	-7.25698	cg09798888
0.347353	0.359917	8.79113	1.23221e-14	7.73907e-14	22.5785	cg14802355
0.407836	0.559511	7.34283	2.69236e-11	1.00842e-10	14.9829	cg00952054
0.183324	0.466271	3.73485	0.000288194	0.000387457	-0.754653	cg18888464
0.392522	0.382833	10.488	1.10146e-18	1.19226e-17	31.8187	cg08292050
0.356391	0.523134	7.8849	1.58457e-12	7.19222e-12	17.7771	cg08370430
0.340971	0.386443	9.09553	2.35126e-15	1.64126e-14	24.2184	cg00718414
0.390995	0.322777	10.6056	5.74531e-19	6.48065e-18	32.4646	cg22801134
-0.31659	0.468529	-6.2556	6.2523e-09	1.59162e-08	9.6289	cg03416628
0.130564	0.723051	3.2108	0.00169687	0.00215513	-2.41516	cg17029019
0.295925	0.351028	6.68691	7.51932e-10	2.22812e-09	11.7068	cg21977234
0.120634	0.281075	3.95894	0.000127734	0.000177245	0.0161974	cg03162164
0.365348	0.403515	7.58683	7.58316e-12	3.09263e-11	16.2321	cg13073141
0.296103	0.606516	6.88445	2.79411e-10	8.90324e-10	12.6797	cg18761997
0.341225	0.612057	7.9375	1.19982e-12	5.55541e-12	18.0517	cg26043322
0.00909039	0.279721	0.277914	0.781555	0.795951	-7.3438	cg07571379
-0.154055	0.662433	-4.26138	4.05287e-05	5.91452e-05	1.11066	cg11213574
0.478521	0.299897	12.6945	5.71693e-24	1.27738e-22	43.9022	cg00849365
-0.190306	0.368295	-3.72827	0.000295023	0.000396321	-0.776769	cg00314904
0.258586	0.768863	5.89311	3.5222e-08	7.93572e-08	7.93749	cg06529996
0.483029	0.367388	13.4336	1.02556e-25	3.03548e-24	47.8966	cg22907985
0.188234	0.283491	6.10251	1.30546e-08	3.1569e-08	8.90805	cg13235891
0.409306	0.411578	11.8105	7.34078e-22	1.21632e-20	39.0795	cg13564588
-0.125	0.495218	-2.81501	0.00569849	0.00697545	-3.52848	cg01981762
0.386911	0.462709	10.3241	2.72764e-18	2.80642e-17	30.919	cg25411902
-0.172143	0.387351	-4.26211	4.04129e-05	5.89822e-05	1.1134	cg03024537
0.0695531	0.570782	1.69392	0.0928621	0.104166	-5.95843	cg03612522
0.377034	0.500433	9.87452	3.26781e-17	2.92972e-16	28.4559	cg16060740
0.399555	0.520284	9.64289	1.17041e-16	9.77075e-16	27.1911	cg06079062
0.315435	0.51913	6.63681	9.64745e-10	2.80476e-09	11.462	cg16614527
0.454774	0.470002	9.82578	4.27502e-17	3.77606e-16	28.1895	cg24877675
0.372016	0.570106	7.8216	2.21301e-12	9.8261e-12	17.4473	cg14444650
0.476664	0.331303	13.244	2.86581e-25	7.84579e-24	46.8757	cg18009653
0.186513	0.561459	4.00227	0.000108738	0.000151881	0.169247	cg07005055
0.393678	0.379614	9.82288	4.34392e-17	3.83385e-16	28.1737	cg01578442
0.361599	0.278038	10.989	6.88218e-20	8.75468e-19	34.5708	cg23704362
0.0449815	0.576605	1.18696	0.237578	0.257133	-6.67911	cg16303129
0.337563	0.490953	7.04972	1.20982e-10	4.09091e-10	13.5032	cg16398362
0.13069	0.273356	3.89919	0.00015918	0.000218791	-0.192753	cg00540828
0.481213	0.550869	10.5744	6.83153e-19	7.62867e-18	32.2927	cg11702456
0.250264	0.373296	7.07932	1.04057e-10	3.55437e-10	13.6515	cg23222276
0.23549	0.712147	4.45382	1.8974e-05	2.87786e-05	1.83796	cg11688548
0.228414	0.305213	6.47701	2.12439e-09	5.83947e-09	10.6872	cg19738882
0.379068	0.461938	9.68255	9.40951e-17	7.94545e-16	27.4074	cg24907075
0.0467065	0.690492	1.26868	0.206998	0.225289	-6.57957	cg02408775
-0.0336896	0.608705	-0.572301	0.568183	0.589756	-7.2183	cg26858540
0.286366	0.380763	7.95701	1.08208e-12	5.04539e-12	18.1537	cg17078988
0.274552	0.643716	6.63708	9.63418e-10	2.80107e-09	11.4634	cg13518625
-0.339938	0.488479	-8.57421	3.98494e-14	2.31691e-13	21.4171	cg18315103
-0.158779	0.253863	-3.33885	0.00111955	0.00143965	-2.02848	cg17922359
0.2981	0.489316	6.78963	4.50051e-10	1.38476e-09	12.2111	cg26817935
-0.313353	0.574557	-6.05719	1.62057e-08	3.85909e-08	8.69648	cg09867290
0.367728	0.557922	8.33742	1.42446e-13	7.60529e-13	20.1573	cg10652637
0.437295	0.506806	9.31389	7.12475e-16	5.34378e-15	25.4011	cg23976981
-0.181246	0.553001	-3.46769	0.000728357	0.000949844	-1.62679	cg07431286
-0.22152	0.46642	-4.59283	1.08229e-05	1.69123e-05	2.37757	cg26236177
0.31995	0.476433	7.516	1.09699e-11	4.36877e-11	15.8679	cg01212840
0.258374	0.312932	8.12767	4.37055e-13	2.16831e-12	19.0493	cg19045002
0.44178	0.297259	13.4693	8.45387e-26	2.5332e-24	48.0885	cg08643128
0.278059	0.678044	4.91478	2.83127e-06	4.7836e-06	3.67121	cg22115892
0.298096	0.370354	8.23688	2.44012e-13	1.25778e-12	19.6252	cg07720865
-0.202578	0.445847	-3.96489	0.000124949	0.000173542	0.0371379	cg25689193
-0.146625	0.5106	-2.96408	0.00365922	0.00453931	-3.12396	cg03521696
0.343961	0.379194	10.0423	1.29489e-17	1.22444e-16	29.374	cg25389874
0.271172	0.610926	5.07185	1.44317e-06	2.54019e-06	4.32352	cg00081602
0.468074	0.35938	12.3081	4.74723e-23	9.32929e-22	41.7995	cg18234296
0.199854	0.49852	3.54388	0.000561847	0.000738781	-1.38338	cg09134205
0.309843	0.364268	10.4177	1.61525e-18	1.70778e-17	31.4386	cg05602161
0.388808	0.436247	12.42	2.56981e-23	5.24129e-22	42.4092	cg00954545
0.493349	0.499206	11.0828	4.0948e-20	5.37149e-19	35.0863	cg16550264
-0.262618	0.457469	-6.38969	3.25843e-09	8.68636e-09	10.2677	cg22829917
-0.215951	0.476669	-5.65423	1.06956e-07	2.22893e-07	6.85332	cg02371798
0.388956	0.426013	10.6931	3.53992e-19	4.11562e-18	32.9452	cg24424219
0.34279	0.5432	7.31613	3.09011e-11	1.14665e-10	14.8471	cg02786257
0.133368	0.299164	3.90424	0.000156262	0.000214937	-0.175195	cg27600813
0.398447	0.413633	9.93204	2.37941e-17	2.1729e-16	28.7706	cg02093168
0.387197	0.34407	10.8463	1.51629e-19	1.84598e-18	33.7867	cg01601944
0.334508	0.390614	9.39768	4.5012e-16	3.46943e-15	25.8561	cg09685601
0.292944	0.582915	6.35624	3.83588e-09	1.0107e-08	10.1077	cg17079806
-0.00955991	0.503623	-0.205979	0.837154	0.848654	-7.36127	cg05174890
0.441441	0.432417	9.69315	8.87578e-17	7.5223e-16	27.4653	cg14665366
0.259372	0.44339	7.07434	1.0673e-10	3.63827e-10	13.6265	cg11307417
0.466034	0.475638	10.3908	1.88664e-18	1.97869e-17	31.2847	cg23026228
0.220289	0.280066	7.4274	1.73362e-11	6.69421e-11	15.4166	cg22425903
0.541055	0.358126	14.5697	2.32825e-28	1.09599e-26	53.9441	cg22672067
0.137182	0.572306	2.63963	0.00939631	0.0113361	-3.98091	cg22614239
0.473506	0.45648	10.4333	1.49072e-18	1.58456e-17	31.5184	cg26572608
-0.240101	0.331498	-5.0039	1.93466e-06	3.34502e-06	4.03965	cg19657814
0.065338	0.399848	0.942697	0.34772	0.369899	-6.93789	cg15020568
-0.161546	0.588118	-4.45167	1.91379e-05	2.90129e-05	1.8297	cg09978533
-0.116485	0.332555	-2.15634	0.0330418	0.0383417	-5.09134	cg07215504
-0.431762	0.630374	-8.38223	1.12003e-13	6.07573e-13	20.395	cg12000995
0.412368	0.419511	7.76779	2.93775e-12	1.27825e-11	17.1677	cg07529534
0.357782	0.508027	9.48577	2.77581e-16	2.20147e-15	26.3351	cg26266308
0.323216	0.60094	6.5587	1.42043e-09	4.01709e-09	11.0822	cg05703502
0.391186	0.429752	9.57178	1.73049e-16	1.41277e-15	26.8035	cg02884181
0.41517	0.422897	10.7929	2.03746e-19	2.44151e-18	33.4935	cg14601053
0.376318	0.532655	9.97009	1.92874e-17	1.78136e-16	28.9788	cg11734289
0.330057	0.451095	9.33881	6.21563e-16	4.70317e-15	25.5363	cg21261709
0.285792	0.407227	6.7221	6.30934e-10	1.89569e-09	11.8792	cg03450180
0.500786	0.302826	14.3604	7.08231e-28	3.06079e-26	52.8391	cg00589520
0.0112145	0.646539	0.227747	0.820228	0.832892	-7.35653	cg18249580
0.281824	0.646031	6.64466	9.27834e-10	2.70483e-09	11.5003	cg26760589
0.34098	0.318183	10.8546	1.44823e-19	1.76745e-18	33.8323	cg11882488
-0.287941	0.511254	-6.52596	1.66956e-09	4.66788e-09	10.9236	cg04391111
-0.190235	0.40133	-3.84508	0.000193911	0.000264402	-0.37985	cg13574488
0.336931	0.602389	7.69783	4.24214e-12	1.79932e-11	16.8051	cg11766468
0.328205	0.441221	7.8273	2.14744e-12	9.55547e-12	17.477	cg19153228
0.278945	0.44796	6.71698	6.47243e-10	1.94116e-09	11.8541	cg06635871
-0.175613	0.283868	-2.78769	0.00616957	0.0075346	-3.60066	cg21587238
0.361563	0.496891	6.94546	2.05321e-10	6.68595e-10	12.9828	cg23757899
0.361201	0.604121	9.08736	2.45851e-15	1.71155e-14	24.1742	cg02166888
0.542302	0.321411	14.8361	5.69091e-29	3.04284e-27	55.3434	cg10304534
0.172237	0.724163	3.92008	0.000147428	0.000203327	-0.119972	cg24425838
0.294022	0.649857	5.11862	1.17796e-06	2.10022e-06	4.52033	cg25704227
-0.264962	0.552002	-5.44385	2.78784e-07	5.45028e-07	5.92015	cg10372920
0.0928184	0.274983	3.19093	0.00180751	0.00229109	-2.4738	cg27165667
0.307936	0.603213	6.7993	4.28747e-10	1.32431e-09	12.2588	cg22552139
0.202989	0.766395	5.64115	1.13582e-07	2.35834e-07	6.79472	cg24166450
0.329917	0.613195	6.84204	3.45929e-10	1.08626e-09	12.4698	cg02696201
0.363218	0.499686	9.72258	7.54827e-17	6.45236e-16	27.6259	cg00779551
0.334497	0.567349	7.17559	6.36308e-11	2.2466e-10	14.1357	cg15973075
0.268594	0.305718	7.42886	1.72511e-11	6.66288e-11	15.4216	cg20679906
-0.173	0.379246	-3.5029	0.000646355	0.000846066	-1.51486	cg19250101
0.474037	0.408478	12.0063	2.49536e-22	4.42279e-21	40.1512	cg21615654
0.40699	0.391267	11.0602	4.63968e-20	6.04152e-19	34.9622	cg27052709
0.282346	0.627955	5.66619	1.01229e-07	2.11829e-07	6.90699	cg05098566
-0.219331	0.372709	-4.69596	7.08664e-06	1.13315e-05	2.7854	cg17573720
0.398998	0.446433	11.0489	4.93896e-20	6.40918e-19	34.9002	cg26762224
0.0232719	0.653043	0.522795	0.602076	0.622882	-7.24546	cg15423357
0.191367	0.669945	3.71495	0.000309304	0.000414803	-0.821399	cg12836959
0.394103	0.416439	11.56	2.92553e-21	4.47994e-20	37.7064	cg04025739
0.302739	0.483655	7.50936	1.13559e-11	4.51178e-11	15.8338	cg03208983
0.258169	0.629525	5.57216	1.55781e-07	3.16625e-07	6.48682	cg01831771
0.300395	0.498722	4.63176	9.23027e-06	1.45506e-05	2.5308	cg20165694
0.370088	0.439142	9.65896	1.07134e-16	8.98683e-16	27.2787	cg04723449
0.409591	0.314418	11.9302	3.79481e-22	6.5595e-21	39.7348	cg01405985
0.462789	0.404612	9.00585	3.83422e-15	2.59073e-14	23.7342	cg13672078
0.334117	0.459963	9.94583	2.20506e-17	2.02169e-16	28.846	cg21696636
0.541883	0.413048	10.9548	8.3164e-20	1.04757e-18	34.3829	cg03466124
-0.0949019	0.393647	-2.00077	0.0476633	0.0546745	-5.40487	cg16726039
0.181133	0.279592	5.44052	2.83e-07	5.52824e-07	5.90554	cg13415865
0.420595	0.55374	11.3626	8.7122e-21	1.24709e-19	36.6228	cg04800816
0.289431	0.441948	6.67568	7.95185e-10	2.34487e-09	11.6519	cg16162536
0.161285	0.515315	2.54168	0.0122998	0.0147155	-4.2223	cg26196480
0.40802	0.496168	14.3342	7.75685e-28	3.31619e-26	52.7477	cg27172916
0.336025	0.708491	6.94889	2.01789e-10	6.57951e-10	12.9998	cg19473656
0.369953	0.428272	9.58464	1.61239e-16	1.32179e-15	26.8735	cg00621779
0.168232	0.289675	5.05826	1.53058e-06	2.68512e-06	4.26655	cg12108912
0.296529	0.462754	6.09578	1.34808e-08	3.25284e-08	8.8766	cg00522231
0.350934	0.567388	7.31889	3.04648e-11	1.13174e-10	14.8611	cg17989833
0.267475	0.718378	5.2795	5.81103e-07	1.08369e-06	5.20607	cg27083825
0.350648	0.344771	9.82776	4.22876e-17	3.73752e-16	28.2003	cg10414350
0.231636	0.580388	5.1204	1.16888e-06	2.08481e-06	4.52784	cg20059012
0.390122	0.469243	7.87874	1.637e-12	7.41455e-12	17.7449	cg18465484
-0.187099	0.399284	-3.95393	0.000130123	0.000180382	-0.00141192	cg02685896
0.34453	0.484537	9.52463	2.24224e-16	1.80091e-15	26.5467	cg02881170
0.343628	0.322403	11.3631	8.68106e-21	1.24281e-19	36.6263	cg03828193
0.341691	0.491942	8.2813	1.9241e-13	1.00712e-12	19.8601	cg21192370
0.415417	0.496031	8.81474	1.08401e-14	6.87095e-14	22.7053	cg02824888
0.195583	0.721999	4.32039	3.21871e-05	4.75017e-05	1.33121	cg02273041
0.35157	0.55688	8.38108	1.12698e-13	6.11014e-13	20.3889	cg07423939
0.397434	0.458953	11.0577	4.70572e-20	6.12268e-19	34.9482	cg19234613
0.363471	0.372095	10.617	5.39567e-19	6.11477e-18	32.5269	cg13496793
0.0388007	0.397818	0.718754	0.473683	0.496311	-7.12367	cg01181817
-0.00370533	0.510854	-0.0731134	0.941837	0.946254	-7.37989	cg10453420
0.432281	0.357034	10.2841	3.4037e-18	3.46249e-17	30.6993	cg09038971
-0.314158	0.629579	-6.70517	6.86544e-10	2.04887e-09	11.7962	cg14094646
0.393158	0.374226	11.5601	2.92374e-21	4.47826e-20	37.707	cg14346895
0.397782	0.280235	12.0261	2.23797e-22	3.99515e-21	40.2593	cg22306408
-0.135364	0.495603	-2.82011	0.0056143	0.0068751	-3.51494	cg16990168
-0.264644	0.413935	-5.27666	5.88476e-07	1.09656e-06	5.19382	cg08731559
0.349206	0.595282	8.07831	5.68393e-13	2.77343e-12	18.7897	cg18258412
0.226598	0.44138	4.41612	2.20529e-05	3.3181e-05	1.69365	cg22831269
0.480891	0.4305	13.9332	6.94603e-27	2.50431e-25	50.5711	cg18181787
0.30824	0.650084	7.3184	3.05414e-11	1.13437e-10	14.8587	cg24663541
0.398983	0.452226	9.49511	2.63691e-16	2.09836e-15	26.386	cg10592734
0.337189	0.639976	7.23894	4.59769e-11	1.66024e-10	14.4557	cg18845433
0.279055	0.565239	5.33521	4.53676e-07	8.59385e-07	5.44659	cg07329131
0.302288	0.287599	10.0148	1.50509e-17	1.41031e-16	29.2247	cg11388664
0.294254	0.473381	6.55269	1.46325e-09	4.12996e-09	11.0531	cg10188300
0.357967	0.297448	10.6323	4.95766e-19	5.64524e-18	32.6109	cg20690782
0.231459	0.594876	5.22429	7.41612e-07	1.36147e-06	4.96923	cg22884656
-0.229041	0.46132	-4.95132	2.42316e-06	4.13295e-06	3.82176	cg09904497
-0.290598	0.485231	-5.98505	2.28281e-08	5.30043e-08	8.36137	cg07659054
-0.113728	0.431034	-2.86411	0.00493386	0.00606574	-3.39726	cg13615592
-0.228353	0.523368	-4.95707	2.36446e-06	4.03879e-06	3.84549	cg07363270
0.219038	0.744553	4.21857	4.78395e-05	6.92648e-05	0.952104	cg13050504
0.0657568	0.274332	0.96048	0.338735	0.360755	-6.92102	cg11795854
0.113897	0.512249	2.22607	0.0278669	0.0325156	-4.94376	cg24005196
-0.062269	0.599771	-1.34906	0.179844	0.196804	-6.47538	cg00882235
0.605834	0.238489	14.9577	2.99847e-29	1.69459e-27	55.9797	cg03365751
0.444384	0.316749	11.8906	4.72137e-22	8.04059e-21	39.5178	cg03162823
0.0724648	0.270662	2.31077	0.022544	0.0264838	-4.7587	cg26856443
0.356244	0.555437	8.42766	8.77484e-14	4.84347e-13	20.6364	cg24057792
-0.0590784	0.495738	-1.38337	0.169106	0.185503	-6.42901	cg21562071
0.546471	0.382792	14.2925	1.0168e-27	4.24631e-26	52.4799	cg06011086
-0.143094	0.255958	-2.48292	0.0144057	0.0171522	-4.36318	cg19403104
-0.192249	0.623886	-4.54845	1.29627e-05	2.00465e-05	2.20402	cg24487372
0.417438	0.457088	11.6918	1.41317e-21	2.25417e-20	38.429	cg24629392
0.404203	0.35973	9.40435	4.33949e-16	3.35157e-15	25.8924	cg23978557
0.0548676	0.577591	1.17871	0.240835	0.260516	-6.6888	cg24578679
0.340316	0.390833	7.59496	7.26823e-12	2.97079e-11	16.2739	cg17835463
0.187067	0.487909	4.25685	4.12475e-05	6.01384e-05	1.09385	cg10142500
-0.231769	0.329389	-5.36965	3.89011e-07	7.446e-07	5.59608	cg03036592
0.378297	0.278224	12.2791	5.56605e-23	1.0812e-21	41.6415	cg26155674
-0.164506	0.393429	-4.04107	9.40443e-05	0.000132201	0.307382	cg24153044
0.289981	0.499597	5.45478	2.65375e-07	5.20763e-07	5.96812	cg21887193
0.2577	0.394142	4.62893	9.33795e-06	1.47119e-05	2.51963	cg13152952
-0.200286	0.349632	-4.61046	1.0071e-05	1.57974e-05	2.44687	cg19808825
0.208993	0.408253	4.30048	3.47977e-05	5.11557e-05	1.25655	cg18837542
0.489688	0.438051	12.1154	1.3693e-22	2.51366e-21	40.7473	cg25363564
0.650662	0.211177	18.3005	1.32687e-36	1.53028e-33	72.782	cg16470319
0.0592903	0.271064	1.72405	0.0872605	0.0980775	-5.90792	cg22244768
-0.181391	0.412992	-3.81235	0.000218299	0.000296417	-0.492027	cg04514123
-0.207334	0.56081	-4.17789	5.595e-05	8.04673e-05	0.802503	cg00279790
0.318888	0.499974	6.04766	1.69584e-08	4.02538e-08	8.65206	cg23613219
0.349788	0.597282	7.99719	8.74515e-13	4.14053e-12	18.3641	cg14490783
0.470835	0.372234	12.2431	6.7837e-23	1.30067e-21	41.4449	cg05049280
0.417909	0.394677	10.2814	3.4552e-18	3.51308e-17	30.6844	cg15583330
0.172783	0.393428	4.7003	6.96052e-06	1.11415e-05	2.80271	cg09638070
0.358062	0.406766	9.91523	2.61052e-17	2.3713e-16	28.6786	cg25351263
0.330553	0.377183	7.8917	1.52871e-12	6.95553e-12	17.8125	cg19755928
-0.245976	0.408152	-5.92031	3.09909e-08	7.04241e-08	8.06254	cg06573245
0.278196	0.536739	5.8307	4.71872e-08	1.04118e-07	7.65182	cg00219585
-0.252231	0.531984	-4.88999	3.14542e-06	5.28055e-06	3.56948	cg18235100
0.405187	0.563224	9.77652	5.60829e-17	4.87044e-16	27.9204	cg24525540
0.28778	0.647051	6.22541	7.23429e-09	1.82169e-08	9.48599	cg02893344
0.183111	0.665837	3.89496	0.000161667	0.00022208	-0.207459	cg10580341
0.398511	0.470942	11.3298	1.04402e-20	1.47866e-19	36.4431	cg05270552
-0.231136	0.622402	-5.47472	2.42524e-07	4.78886e-07	6.05575	cg09715353
0.574519	0.288839	13.4502	9.37317e-26	2.79264e-24	47.986	cg03452737
0.429346	0.415949	11.6822	1.4901e-21	2.3704e-20	38.3764	cg17866257
0.383349	0.443056	9.09461	2.36307e-15	1.64869e-14	24.2135	cg20986935
-0.00031006	0.695088	-0.00806765	0.993576	0.994178	-7.38254	cg06537894
0.412662	0.522272	7.31819	3.05745e-11	1.13543e-10	14.8576	cg08773462
0.404431	0.426738	8.59406	3.57996e-14	2.09632e-13	21.5231	cg00432049
0.457137	0.468804	10.2356	4.45094e-18	4.46192e-17	30.4332	cg11069071
0.387412	0.366218	12.544	1.30246e-23	2.7599e-22	43.0842	cg23273869
0.60115	0.266502	17.2587	2.24537e-34	6.56946e-32	67.6943	cg11787522
0.369919	0.491016	10.1714	6.34704e-18	6.24528e-17	30.0812	cg20961387
0.456673	0.48468	9.05005	3.01333e-15	2.07077e-14	23.9727	cg01443285
0.449135	0.360622	11.9684	3.07515e-22	5.38594e-21	39.9437	cg18916060
0.41905	0.32195	12.6802	6.18152e-24	1.37653e-22	43.8246	cg20245822
0.44965	0.458779	10.5024	1.01732e-18	1.10837e-17	31.8976	cg09705798
0.470639	0.43961	8.83327	9.80276e-15	6.25822e-14	22.8049	cg17239057
-0.00229945	0.552969	-0.0539025	0.957102	0.960501	-7.38112	cg10184983
0.373332	0.356823	10.9731	7.51578e-20	9.5228e-19	34.4834	cg15125053
-0.451326	0.614018	-10.3993	1.79963e-18	1.89263e-17	31.3316	cg05730038
-0.0940022	0.499136	-1.9754	0.050506	0.0578211	-5.4539	cg02385840
0.264759	0.624135	5.39161	3.5258e-07	6.79351e-07	5.6917	cg06170425
0.36845	0.531002	8.50756	5.70817e-14	3.24242e-13	21.0616	cg26347222
0.384458	0.537587	8.09486	5.2049e-13	2.55427e-12	18.8766	cg13064679
0.442206	0.422469	10.4651	1.2502e-18	1.3433e-17	31.693	cg03826247
0.336169	0.554963	6.87423	2.94183e-10	9.34212e-10	12.6291	cg18176514
-0.0312462	0.383879	-0.577944	0.56438	0.586035	-7.21505	cg23829024
0.331343	0.53758	8.31283	1.62514e-13	8.60263e-13	20.027	cg19763774
0.346556	0.462797	8.93912	5.51418e-15	3.64393e-14	23.3744	cg18145558
0.180789	0.697764	3.72383	0.000299715	0.000402385	-0.79167	cg13508402
0.46802	0.381323	13.2552	2.69629e-25	7.42033e-24	46.9363	cg15768138
0.357111	0.485717	8.00204	8.52307e-13	4.04262e-12	18.3895	cg18023724
0.0273362	0.581048	0.59725	0.55146	0.57337	-7.20369	cg26303165
0.350381	0.593527	6.27241	5.76385e-09	1.47554e-08	9.70859	cg10286969
0.351144	0.312794	9.96637	1.96875e-17	1.81595e-16	28.9584	cg20539283
-0.266919	0.539522	-6.78314	4.64923e-10	1.4276e-09	12.1792	cg14127859
0.427162	0.375916	12.1172	1.35538e-22	2.49041e-21	40.7574	cg14212967
0.391039	0.44755	8.82469	1.02705e-14	6.53495e-14	22.7587	cg00424967
0.166704	0.646793	3.94714	0.000133432	0.000184778	-0.0252666	cg15236528
-0.218592	0.471737	-4.63472	9.11891e-06	1.43847e-05	2.54248	cg18824990
-0.0825229	0.321812	-1.56372	0.120503	0.133927	-6.16683	cg14900388
0.415751	0.446958	9.10591	2.22179e-15	1.55538e-14	24.2745	cg15101392
0.0666359	0.687915	1.46243	0.146225	0.161267	-6.3179	cg04978078
-0.155593	0.359336	-2.78124	0.00628572	0.00767211	-3.61759	cg05013728
0.448452	0.295873	14.2074	1.60131e-27	6.43796e-26	52.0287	cg22975521
-0.232161	0.388845	-6.16396	9.72472e-09	2.40096e-08	9.19629	cg06622953
0.45582	0.391902	11.463	5.00085e-21	7.40416e-20	37.174	cg12647497
-0.119015	0.386146	-2.03228	0.0443219	0.0509631	-5.34313	cg11836236
-0.193195	0.544743	-4.45601	1.88084e-05	2.85427e-05	1.84637	cg20120208
0.38295	0.517591	9.70734	8.20915e-17	6.98239e-16	27.5427	cg05568423
0.360781	0.357076	10.8326	1.63555e-19	1.98289e-18	33.7115	cg04566694
-0.109395	0.562231	-2.63142	0.00961328	0.0115901	-4.00144	cg06386028
0.444384	0.377938	11.5468	3.14708e-21	4.80216e-20	37.6339	cg25815682
0.342611	0.596032	6.14597	1.06018e-08	2.60098e-08	9.11175	cg22960869
0.275787	0.482616	5.66274	1.02849e-07	2.14993e-07	6.8915	cg21177426
0.394989	0.46104	7.43746	1.64984e-11	6.39159e-11	15.4656	cg03355998
-0.191371	0.553517	-4.54546	1.31209e-05	2.02768e-05	2.19236	cg18399703
0.482585	0.494472	9.81317	4.58269e-17	4.03309e-16	28.1206	cg06042148
0.435116	0.489046	9.86322	3.47782e-17	3.10844e-16	28.3942	cg22734058
0.525422	0.33085	13.9515	6.29908e-27	2.28685e-25	50.6683	cg10375559
0.524725	0.331542	14.3247	8.56541e-28	3.62746e-26	52.6502	cg11333968
-0.262778	0.283626	-4.72517	6.27905e-06	1.01121e-05	2.90205	cg00802728
0.395179	0.529229	9.30407	7.51854e-16	5.62213e-15	25.3478	cg01201932
0.322844	0.392731	8.58942	3.67076e-14	2.14493e-13	21.4983	cg26783404
0.3452	0.541443	8.14998	3.88056e-13	1.94036e-12	19.1668	cg13528400
0.304863	0.514162	6.64337	9.33813e-10	2.72114e-09	11.494	cg15773230
0.411606	0.428624	12.2039	8.41639e-23	1.59308e-21	41.2307	cg27602452
-0.240825	0.636726	-5.49702	2.19239e-07	4.35588e-07	6.15401	cg25702335
0.343994	0.563001	7.7201	3.77436e-12	1.61339e-11	16.9204	cg24875000
0.357792	0.496558	9.16529	1.60636e-15	1.14845e-14	24.5958	cg07937999
-0.212977	0.591652	-4.81145	4.38037e-06	7.20383e-06	3.24952	cg01085362
0.406235	0.379385	11.2362	1.75203e-20	2.40584e-19	35.9291	cg09141303
-0.0236517	0.6927	-0.549047	0.583989	0.605249	-7.23136	cg00092518
0.445438	0.375942	11.8095	7.38252e-22	1.22242e-20	39.0739	cg06687091
-0.338085	0.667108	-6.61539	1.07289e-09	3.09459e-09	11.3577	cg15244786
-0.167371	0.308616	-3.97072	0.000122277	0.000169961	0.0576817	cg09098624
-0.356138	0.65124	-8.17088	3.47121e-13	1.75006e-12	19.2769	cg10026317
0.468144	0.367833	11.6989	1.35911e-21	2.17002e-20	38.4678	cg16229671
0.35374	0.439022	10.078	1.06289e-17	1.01719e-16	29.5698	cg19192146
-0.131725	0.261384	-2.2231	0.0280721	0.0327461	-4.95014	cg20166714
-0.218091	0.637789	-5.10804	1.23347e-06	2.19272e-06	4.47569	cg14487292
0.363756	0.621787	8.25688	2.1926e-13	1.13788e-12	19.731	cg02555243
0.342316	0.543086	7.50793	1.14406e-11	4.54325e-11	15.8265	cg16873863
0.364303	0.522531	8.19102	3.11756e-13	1.58302e-12	19.3831	cg27480371
0.570574	0.311163	12.8125	2.99997e-24	6.97817e-23	44.5428	cg20577468
0.29628	0.66035	6.89684	2.62481e-10	8.40419e-10	12.7412	cg18131141
0.560364	0.356561	16.125	6.96163e-32	7.57939e-30	62.002	cg00008629
0.141526	0.658108	3.18788	0.00182578	0.00231346	-2.48304	cg01834022
0.325477	0.592945	6.33318	4.29171e-09	1.12172e-08	9.99762	cg25640519
-0.254065	0.50605	-6.32848	4.39085e-09	1.14591e-08	9.97523	cg06177627
-0.041346	0.672612	-0.90148	0.36913	0.391566	-6.9758	cg02287693
0.398761	0.501714	8.61059	3.27431e-14	1.92804e-13	21.6114	cg07107916
0.247446	0.567139	4.22286	4.70532e-05	6.81831e-05	0.967942	cg23044053
0.570081	0.372554	12.9045	1.81636e-24	4.35996e-23	45.0413	cg20790648
0.16729	0.3126	4.56464	1.21385e-05	1.88484e-05	2.2672	cg21048763
0.112011	0.594737	1.84425	0.0676011	0.0766384	-5.69808	cg10506618
0.305412	0.32864	10.1921	5.63882e-18	5.58946e-17	30.1984	cg01822827
0.4951	0.345924	12.1359	1.22338e-22	2.26169e-21	40.8592	cg01092108
0.49722	0.439292	13.299	2.1261e-25	5.96703e-24	47.1723	cg04521867
0.33209	0.620322	6.92158	2.31671e-10	7.48107e-10	12.864	cg02897974
0.529522	0.346586	12.8887	1.9792e-24	4.73025e-23	44.956	cg03680338
0.00132895	0.31379	0.0286336	0.977204	0.97907	-7.38216	cg00910015
0.372742	0.431025	8.28698	1.86643e-13	9.78798e-13	19.8902	cg11784243
-0.281771	0.582727	-6.87403	2.9448e-10	9.35094e-10	12.6281	cg12162377
0.43672	0.42327	8.44132	8.1534e-14	4.52438e-13	20.709	cg26201811
0.430771	0.350763	11.7218	1.19733e-21	1.92379e-20	38.5936	cg15022678
-0.032808	0.5278	-0.674434	0.501326	0.523802	-7.15456	cg17508991
-0.0148022	0.457449	-0.240629	0.810251	0.82335	-7.3535	cg01517680
0.131377	0.393198	2.1805	0.0311616	0.036221	-5.0407	cg02556360
0.283561	0.301685	8.89584	6.978e-15	4.54555e-14	23.1413	cg18432384
-0.262268	0.505428	-5.8444	4.42589e-08	9.81044e-08	7.71439	cg05839767
0.352584	0.413676	9.28813	8.20428e-16	6.10819e-15	25.2613	cg19788934
0.322917	0.681163	8.41387	9.44965e-14	5.18918e-13	20.5631	cg04822621
-0.0736131	0.515731	-1.61904	0.10805	0.120563	-6.08023	cg13150171
0.318273	0.603214	6.77903	4.74594e-10	1.45473e-09	12.159	cg23442112
-0.00187186	0.681286	-0.0459288	0.963443	0.966327	-7.38151	cg20452212
0.326015	0.34885	8.56745	4.13297e-14	2.3989e-13	21.381	cg14277403
-0.112611	0.366232	-2.19126	0.0303548	0.0353134	-5.01798	cg06206471
0.322694	0.488962	7.20724	5.41023e-11	1.93254e-10	14.2954	cg15700197
-0.201113	0.353126	-3.74092	0.000282033	0.000379514	-0.734243	cg17131044
0.403937	0.516795	10.5416	8.19106e-19	9.04802e-18	32.1126	cg12364943
0.411891	0.47102	10.5854	6.42727e-19	7.20238e-18	32.3533	cg07228905
0.51986	0.355952	13.137	5.1217e-25	1.34745e-23	46.2989	cg03574306
0.184956	0.366975	3.99466	0.000111866	0.000156033	0.142275	cg06908618
-0.0626987	0.477695	-1.2355	0.219047	0.237858	-6.62077	cg04715503
0.251268	0.549895	5.75424	6.73743e-08	1.44971e-07	7.30415	cg16380885
0.0416132	0.532596	0.882982	0.379002	0.401583	-6.99227	cg07458308
0.351687	0.367264	11.2037	2.09792e-20	2.85276e-19	35.7502	cg00718643
0.361948	0.565453	8.78325	1.28597e-14	8.04765e-14	22.5362	cg16965576
0.0254762	0.47016	0.476457	0.634611	0.654466	-7.26867	cg12276513
-0.350547	0.499095	-6.94376	2.07093e-10	6.73873e-10	12.9743	cg06395298
0.316419	0.46239	5.42163	3.08121e-07	5.98818e-07	5.8228	cg09451457
-0.188907	0.279656	-3.89159	0.000163676	0.000224701	-0.219169	cg02919936
0.486197	0.31295	15.1546	1.06605e-29	6.60844e-28	57.0067	cg27132966
-0.00328781	0.601347	-0.0711244	0.943417	0.947755	-7.38003	cg14989164
0.352911	0.449055	7.37529	2.27652e-11	8.62237e-11	15.1482	cg13851870
-0.0395463	0.664907	-0.560082	0.576462	0.597871	-7.22523	cg00256329
0.52362	0.386905	11.5643	2.85716e-21	4.38066e-20	37.7299	cg02452732
0.379451	0.359277	11.4812	4.52277e-21	6.73655e-20	37.2738	cg16805068
0.420563	0.345874	10.7649	2.37913e-19	2.83075e-18	33.3396	cg14233604
0.19235	0.382775	5.11051	1.22032e-06	2.1714e-06	4.48608	cg22758680
0.416201	0.32316	11.4201	6.33981e-21	9.24174e-20	36.9384	cg23089272
0.0250999	0.563569	0.389422	0.697651	0.71575	-7.30646	cg00332937
0.347215	0.393628	9.69146	8.9588e-17	7.58554e-16	27.456	cg10602473
0.568316	0.327694	14.2768	1.10551e-27	4.56488e-26	52.3968	cg02402706
-0.0413924	0.494319	-0.900827	0.369476	0.39192	-6.97639	cg12140144
0.41516	0.441156	10.9708	7.60918e-20	9.63745e-19	34.4711	cg09524508
0.0555802	0.278336	1.69823	0.0920429	0.103278	-5.95125	cg17257587
-0.376908	0.672066	-8.95378	5.09148e-15	3.37901e-14	23.4534	cg19503640
0.401435	0.281247	10.8661	1.35853e-19	1.66433e-18	33.8957	cg14710465
0.289154	0.602775	6.90173	2.56092e-10	8.21509e-10	12.7654	cg12163407
0.306986	0.589191	5.98747	2.25674e-08	5.24395e-08	8.3726	cg25368667
-0.215839	0.581001	-4.71062	6.66943e-06	1.07032e-05	2.8439	cg09211763
0.117116	0.426158	1.79163	0.0756995	0.0855088	-5.79159	cg16458436
0.269723	0.648624	6.25832	6.17065e-09	1.57225e-08	9.64178	cg11756095
0.404525	0.308529	12.5219	1.46961e-23	3.08882e-22	42.9643	cg03010887
0.435627	0.466258	9.45675	3.25517e-16	2.55853e-15	26.1773	cg01421140
0.115024	0.67213	2.19869	0.0298084	0.0346984	-5.00224	cg02830202
0.444285	0.283635	12.3575	3.62036e-23	7.23517e-22	42.0687	cg09850101
0.316787	0.30161	8.98936	4.19463e-15	2.81718e-14	23.6452	cg24799830
0.450455	0.393386	12.349	3.7927e-23	7.55979e-22	42.0225	cg11315449
-0.245972	0.383255	-4.61307	9.96443e-06	1.56381e-05	2.45711	cg18805066
0.178944	0.48995	3.85802	0.000185003	0.000252791	-0.335291	cg14521546
0.259566	0.734344	5.9892	2.23834e-08	5.2051e-08	8.38061	cg06045337
0.191906	0.39755	4.01898	0.000102161	0.000143116	0.228598	cg15934776
0.284163	0.57275	5.91478	3.18084e-08	7.21346e-08	8.0371	cg25064458
-0.115503	0.442957	-2.19641	0.0299751	0.0348855	-5.00707	cg08135406
0.338581	0.572326	7.23969	4.58007e-11	1.65411e-10	14.4595	cg01815407
0.212458	0.567779	4.24711	4.28379e-05	6.23563e-05	1.05767	cg22902798
0.392014	0.422847	9.55772	1.8695e-16	1.518e-15	26.7269	cg03459202
0.451203	0.29354	13.6592	3.03251e-26	9.81975e-25	49.107	cg26073885
-0.262057	0.512096	-4.57836	1.14801e-05	1.78805e-05	2.32084	cg20996351
-0.424234	0.515594	-7.36901	2.35165e-11	8.88693e-11	15.1162	cg18356785
0.423615	0.450739	9.35234	5.77142e-16	4.3878e-15	25.6098	cg19651578
0.445176	0.422289	11.4689	4.83953e-21	7.17387e-20	37.2066	cg03787282
0.322765	0.369304	9.81025	4.65696e-17	4.09192e-16	28.1047	cg07562451
0.485409	0.426235	13.1265	5.42447e-25	1.42071e-23	46.2418	cg05399692
-0.0689436	0.594748	-1.71737	0.0884785	0.0993946	-5.9192	cg11241541
0.585049	0.253413	17.7094	2.39909e-35	1.16074e-32	69.9122	cg20322093
0.298503	0.712288	6.81487	3.96512e-10	1.23238e-09	12.3356	cg16057915
0.286761	0.505172	6.55919	1.41703e-09	4.00828e-09	11.0846	cg03448301
0.334575	0.60482	6.92828	2.23955e-10	7.24795e-10	12.8973	cg23630568
-0.343647	0.496823	-8.83724	9.59408e-15	6.13368e-14	22.8262	cg09069694
0.170119	0.283524	5.26412	6.22066e-07	1.15507e-06	5.13991	cg27417749
0.290478	0.334418	8.10643	4.89409e-13	2.41128e-12	18.9375	cg05975928
0.249404	0.309734	6.92902	2.23121e-10	7.2226e-10	12.901	cg23986495
0.477397	0.404727	11.2966	1.25479e-20	1.7566e-19	36.2605	cg13266018
0.0115991	0.31356	0.166992	0.867656	0.877145	-7.36857	cg08230177
0.460354	0.432202	14.1843	1.81083e-27	7.21597e-26	51.9066	cg15282417
0.298064	0.662296	6.49359	1.95808e-09	5.41383e-09	10.7672	cg17443668
0.479295	0.426146	12.3483	3.80823e-23	7.58769e-22	42.0184	cg20455092
0.266201	0.656144	5.82875	4.76202e-08	1.04993e-07	7.6429	cg12989057
0.620423	0.304907	14.8738	4.66558e-29	2.53562e-27	55.5407	cg02861178
0.0913675	0.551287	1.5248	0.129926	0.143981	-6.22602	cg14391148
0.466745	0.342345	11.9512	3.38071e-22	5.88371e-21	39.8496	cg26746309
0.171711	0.697876	4.23493	4.49079e-05	6.52221e-05	1.01255	cg09411730
0.400496	0.446143	12.6586	6.95361e-24	1.53708e-22	43.7077	cg09507411
0.315931	0.297645	9.31806	6.96387e-16	5.22944e-15	25.4237	cg16806077
0.00674505	0.250431	0.231636	0.817213	0.830034	-7.35563	cg16773115
0.341901	0.610129	7.76797	2.93505e-12	1.27725e-11	17.1686	cg10239638
0.0897257	0.552152	2.0389	0.0436459	0.0502114	-5.33004	cg03957481
0.347455	0.622935	8.59393	3.58244e-14	2.09765e-13	21.5224	cg15826426
0.43917	0.444898	10.313	2.90018e-18	2.97616e-17	30.8581	cg13982037
-0.255489	0.628953	-5.80075	5.42675e-08	1.1849e-07	7.51532	cg20908789
0.276671	0.411741	6.6426	9.37399e-10	2.73086e-09	11.4903	cg12227647
0.290184	0.528816	6.86632	3.06141e-10	9.69733e-10	12.5899	cg14604066
0.32273	0.315786	10.3088	2.96913e-18	3.04226e-17	30.8348	cg00781388
0.398664	0.537175	8.47917	6.6511e-14	3.73652e-13	20.9104	cg00852051
0.554937	0.34357	13.7449	1.91086e-26	6.3986e-25	49.5658	cg10725937
-0.0500662	0.619334	-1.10281	0.272306	0.292971	-6.77483	cg02362103
0.341708	0.487186	7.82663	2.15504e-12	9.58673e-12	17.4735	cg14984943
-0.00797779	0.473316	-0.152891	0.87874	0.887427	-7.37084	cg05915293
-0.204217	0.612747	-4.0533	8.98203e-05	0.000126528	0.351136	cg11414921
0.277293	0.420216	5.65979	1.04257e-07	2.17715e-07	6.87825	cg17083506
0.391535	0.397939	9.67445	9.838e-17	8.29033e-16	27.3632	cg11398743
-0.195972	0.347656	-3.96243	0.000126096	0.00017506	0.0284594	cg07274716
0.289735	0.348095	8.03387	7.1981e-13	3.45866e-12	18.5563	cg10821320
-0.151443	0.365045	-3.35203	0.00107193	0.00138045	-1.98795	cg06036912
0.372559	0.426436	9.90661	2.73775e-17	2.47915e-16	28.6314	cg03962217
-0.244996	0.368679	-5.95334	2.65208e-08	6.09181e-08	8.21479	cg06619938
-0.0778862	0.630916	-1.8107	0.0726761	0.0822003	-5.75799	cg12507655
0.343102	0.667307	8.38495	1.10377e-13	5.99441e-13	20.4095	cg03498081
0.0783026	0.500744	1.27759	0.203848	0.221983	-6.56833	cg15544654
0.392971	0.375497	11.908	4.28837e-22	7.35877e-21	39.6134	cg25594106
0.342333	0.278325	10.512	9.64931e-19	1.05449e-17	31.95	cg08448622
0.257278	0.753747	6.07465	1.49119e-08	3.57226e-08	8.77788	cg12810152
-0.0333746	0.491112	-0.649751	0.517089	0.53947	-7.17091	cg14449180
-0.230465	0.516348	-4.97645	2.17634e-06	3.73683e-06	3.92571	cg02897230
0.0143158	0.736334	0.409684	0.682765	0.701319	-7.29834	cg13118906
0.351961	0.531558	8.69138	2.11544e-14	1.28188e-13	22.0436	cg05451388
0.342484	0.549851	7.86399	1.76964e-12	7.97529e-12	17.668	cg25343576
-0.091917	0.438693	-1.97888	0.0501084	0.0573818	-5.44722	cg15976079
0.226248	0.547444	4.32757	3.12938e-05	4.62529e-05	1.35817	cg15768443
0.484722	0.376202	13.0364	8.85563e-25	2.24409e-23	45.7549	cg11746359
0.579574	0.261567	14.0237	4.27707e-27	1.5978e-25	51.0528	cg09335713
0.332818	0.372167	10.3415	2.47712e-18	2.56141e-17	31.0146	cg08197569
0.386395	0.517212	9.69396	8.83636e-17	7.49146e-16	27.4697	cg04248461
0.176373	0.482014	3.12247	0.00224543	0.00282675	-2.67445	cg15737177
0.394179	0.358361	10.7987	1.97367e-19	2.36964e-18	33.525	cg21970438
-0.175465	0.2726	-3.64754	0.000392241	0.000521887	-1.04541	cg07449450
0.286956	0.347212	8.01119	8.11905e-13	3.86596e-12	18.4374	cg02332206
0.40818	0.536423	8.44341	8.06239e-14	4.47562e-13	20.7201	cg26649851
0.113669	0.577045	2.45175	0.0156487	0.0185858	-4.4367	cg05799038
0.326386	0.603981	7.55883	8.77614e-12	3.54361e-11	16.088	cg02729822
-0.0919108	0.489081	-1.77341	0.0786847	0.0887666	-5.82338	cg12236164
0.11575	0.650265	2.6494	0.00914351	0.0110394	-3.95637	cg21644334
0.30618	0.472537	6.8532	3.27044e-10	1.03075e-09	12.525	cg13007207
0.375807	0.483384	8.25936	2.16379e-13	1.12392e-12	19.744	cg04720348
0.268981	0.657758	4.58047	1.13816e-05	1.77351e-05	2.32914	cg15476885
0.259031	0.518944	5.14339	1.05741e-06	1.89771e-06	4.62502	cg03690080
0.409048	0.336945	11.0894	3.9483e-20	5.19374e-19	35.1224	cg01165362
-0.31929	0.474264	-6.63712	9.63222e-10	2.80058e-09	11.4636	cg21216477
0.364943	0.341326	10.8839	1.23138e-19	1.517e-18	33.9933	cg10815420
0.411625	0.472708	11.1321	3.11643e-20	4.15345e-19	35.3573	cg02941085
0.448452	0.308589	12.4855	1.79392e-23	3.72624e-22	42.7662	cg10152627
0.0957731	0.38208	1.46997	0.144173	0.159083	-6.30698	cg03877376
0.549395	0.303754	12.8402	2.57909e-24	6.06027e-23	44.693	cg17017591
0.27183	0.30167	8.30265	1.71618e-13	9.05654e-13	19.9731	cg14458315
0.121136	0.357736	3.5301	0.000589024	0.000773245	-1.42772	cg03992063
-0.0937547	0.334029	-2.06669	0.040904	0.0471429	-5.27469	cg24125901
-0.176229	0.491756	-4.25387	4.1728e-05	6.08192e-05	1.08277	cg06571407
0.228935	0.4506	3.8409	0.000196879	0.000268294	-0.39424	cg19167683
0.194506	0.535737	4.89465	3.08383e-06	5.18374e-06	3.5886	cg12526834
0.38188	0.471316	7.71541	3.86843e-12	1.65005e-11	16.8961	cg25443851
0.408812	0.276547	11.4186	6.39127e-21	9.31128e-20	36.9304	cg01355932
-0.146967	0.665747	-3.07629	0.00259389	0.0032516	-2.80759	cg15172734
0.401335	0.342899	11.4603	5.07527e-21	7.50538e-20	37.1593	cg15106561
0.026861	0.318134	0.72876	0.467561	0.490228	-7.11643	cg03244796
-0.293372	0.447621	-5.51093	2.05841e-07	4.10623e-07	6.21541	cg16034168
0.385959	0.339782	11.6544	1.73704e-21	2.7395e-20	38.2241	cg04393837
-0.128675	0.499155	-2.73966	0.00708435	0.00861698	-3.72602	cg04768602
0.304985	0.614396	5.92482	3.03406e-08	6.9046e-08	8.08327	cg17644611
-0.348483	0.582356	-7.77608	2.81241e-12	1.22765e-11	17.2107	cg21336435
-0.194579	0.59501	-5.11216	1.21155e-06	2.15653e-06	4.49308	cg27300494
0.318491	0.519837	6.78836	4.52911e-10	1.393e-09	12.2049	cg21004565
0.334659	0.48497	8.56248	4.24527e-14	2.45905e-13	21.3545	cg07875215
0.331086	0.591069	7.48147	1.31279e-11	5.16309e-11	15.6909	cg06992486
0.211395	0.54235	4.40966	2.26267e-05	3.3998e-05	1.669	cg11494887
0.495899	0.289056	13.4604	8.87331e-26	2.65087e-24	48.0404	cg03719555
0.274273	0.301874	7.98085	9.53673e-13	4.48864e-12	18.2785	cg22031252
-0.0290412	0.534433	-0.611949	0.541723	0.563766	-7.19479	cg09127400
0.262356	0.539396	5.40829	3.27154e-07	6.33511e-07	5.76449	cg09734418
0.156956	0.518547	2.62444	0.00980151	0.0118103	-4.01887	cg18297437
0.146566	0.743372	3.96382	0.000125446	0.000174202	0.0333709	cg24180402
0.404386	0.457459	7.57799	7.94151e-12	3.22697e-11	16.1865	cg16101346
-0.0996557	0.572056	-2.24528	0.0265722	0.031051	-4.90236	cg06882591
0.376944	0.303263	12.9656	1.2705e-24	3.13076e-23	45.3957	cg05945726
0.304447	0.587114	6.84444	3.41772e-10	1.07406e-09	12.4817	cg18902148
0.358598	0.339893	11.1177	3.3755e-20	4.47912e-19	35.278	cg27239981
0.356333	0.306908	11.6425	1.85535e-21	2.91172e-20	38.1587	cg11177858
-0.188525	0.518322	-4.19112	5.31773e-05	7.66507e-05	0.851043	cg01009664
0.162683	0.69789	3.49615	0.00066137	0.000865115	-1.53639	cg04560810
-0.225931	0.35568	-4.18769	5.38843e-05	7.76247e-05	0.838429	cg25478600
0.591308	0.277848	14.3651	6.90437e-28	2.99171e-26	52.8644	cg27658254
0.138967	0.279305	4.42012	2.17052e-05	3.26882e-05	1.70889	cg27273310
0.275783	0.523221	4.5374	1.3556e-05	2.09185e-05	2.16099	cg05513806
0.366326	0.522765	6.8876	2.75009e-10	8.77113e-10	12.6954	cg15177855
0.471345	0.301143	14.2516	1.26425e-27	5.17941e-26	52.2635	cg14332524
0.208574	0.76489	4.5614	1.22994e-05	1.90801e-05	2.25454	cg00295794
0.146967	0.36628	3.3717	0.00100441	0.00129636	-1.92725	cg12079699
-0.195128	0.393089	-3.60334	0.000457592	0.000605903	-1.19047	cg18143296
0.428579	0.422999	10.1999	5.42033e-18	5.38418e-17	30.2377	cg02326500
-0.109069	0.173609	-2.2661	0.0252282	0.029527	-4.8571	cg22009488
-0.234236	0.309469	-4.0449	9.27024e-05	0.000130401	0.321065	cg25547580
0.432021	0.383946	9.40096	4.42092e-16	3.40994e-15	25.8739	cg01550828
0.310172	0.436128	5.76632	6.36991e-08	1.37532e-07	7.35889	cg17681516
0.29191	0.381407	8.3122	1.63061e-13	8.62882e-13	20.0237	cg02695698
0.239971	0.318849	6.48896	2.00317e-09	5.53093e-09	10.7449	cg15741855
0.34213	0.383423	9.66958	1.01057e-16	8.50365e-16	27.3366	cg27074355
0.426656	0.364332	11.0864	4.01291e-20	5.27384e-19	35.1063	cg14754187
-0.169099	0.311462	-2.96533	0.00364537	0.00452315	-3.12048	cg00783553
-0.221448	0.436755	-5.23411	7.10203e-07	1.30753e-06	5.01124	cg12659494
0.580523	0.274352	13.3292	1.80465e-25	5.12873e-24	47.3352	cg08627825
0.314551	0.636634	6.22698	7.17943e-09	1.80879e-08	9.49345	cg19412295
-0.140428	0.450239	-2.63862	0.00942279	0.0113672	-3.98344	cg27274718
0.587488	0.283541	13.2832	2.31632e-25	6.45932e-24	47.0872	cg14315558
0.53163	0.256298	13.2263	3.15388e-25	8.56088e-24	46.7806	cg08878368
0.15467	0.670569	3.12777	0.00220837	0.00278147	-2.65907	cg20435238
0.477515	0.309151	12.3657	3.46011e-23	6.9429e-22	42.1137	cg09655403
0.442183	0.280532	13.8958	8.49019e-27	3.01501e-25	50.3717	cg08834350
0.370413	0.516223	8.08425	5.50698e-13	2.69318e-12	18.8209	cg16746369
0.0661493	0.439562	0.951132	0.34344	0.365561	-6.92993	cg03607220
0.0253536	0.246284	0.875372	0.383109	0.405691	-6.99895	cg21331335
0.412157	0.351195	10.263	3.82532e-18	3.86996e-17	30.5835	cg01974091
0.375112	0.493288	8.01139	8.11043e-13	3.86223e-12	18.4385	cg25729432
-0.0834546	0.278098	-1.38381	0.168971	0.185365	-6.42841	cg16005540
0.307916	0.672449	5.56458	1.61262e-07	3.27029e-07	6.45312	cg17189020
0.54473	0.245737	13.5756	4.76031e-26	1.48989e-24	48.6591	cg21140898
0.0547141	0.601952	1.17857	0.240889	0.260572	-6.68896	cg15810758
0.347538	0.372976	9.69934	8.57857e-17	7.28349e-16	27.499	cg14143574
0.275958	0.524185	4.83384	3.987e-06	6.59155e-06	3.34039	cg21849844
0.344069	0.387841	9.49112	2.69541e-16	2.14199e-15	26.3643	cg05712125
0.321469	0.534642	6.94809	2.02605e-10	6.60462e-10	12.9959	cg10259094
-0.278182	0.567163	-7.8298	2.1194e-12	9.44088e-12	17.49	cg08011119
0.353211	0.499193	9.02363	3.48032e-15	2.36822e-14	23.8301	cg08508745
-0.114696	0.198494	-3.60695	0.000451885	0.000598587	-1.17867	cg06310131
0.279435	0.484037	6.91842	2.35393e-10	7.59504e-10	12.8483	cg20951949
0.363766	0.527684	7.03717	1.28954e-10	4.34243e-10	13.4404	cg17316564
0.352722	0.527888	5.74917	6.89803e-08	1.48212e-07	7.28116	cg06758255
-0.00496019	0.249781	-0.0825293	0.934363	0.939316	-7.37915	cg02033258
-0.000968142	0.587594	-0.0219384	0.982533	0.983833	-7.38233	cg05542338
0.342098	0.619531	7.23234	4.75623e-11	1.71337e-10	14.4223	cg04820679
0.251985	0.65341	5.60431	1.3449e-07	2.76066e-07	6.63002	cg23286081
0.438759	0.358693	10.4513	1.35011e-18	1.44439e-17	31.6168	cg26474549
0.304017	0.332754	6.69911	7.076e-10	2.10746e-09	11.7665	cg08801479
0.127429	0.614221	2.37388	0.0191811	0.0226448	-4.6167	cg01393939
0.112735	0.701903	2.68731	0.00822045	0.00996027	-3.86046	cg02090762
0.301812	0.437022	8.07709	5.721e-13	2.78973e-12	18.7832	cg27637048
0.287881	0.643929	5.65273	1.07698e-07	2.24371e-07	6.84659	cg07299736
0.462105	0.327006	10.8809	1.25204e-19	1.54054e-18	33.9768	cg11959694
-0.192828	0.407614	-3.61743	0.000435715	0.000577745	-1.14438	cg17666539
0.280162	0.319719	7.73635	3.46575e-12	1.49027e-11	17.0046	cg22446264
-0.064762	0.202864	-1.91154	0.0583075	0.066419	-5.57477	cg26953293
0.292084	0.558258	6.03128	1.83325e-08	4.32606e-08	8.57585	cg02016065
0.422395	0.298501	11.0332	5.38887e-20	6.95498e-19	34.8136	cg09642378
0.050139	0.679213	1.301	0.195738	0.213494	-6.53842	cg22396755
0.347421	0.499794	8.22817	2.55651e-13	1.31415e-12	19.5792	cg20380755
0.295601	0.525039	4.96669	2.26913e-06	3.885e-06	3.88531	cg16865446
0.405538	0.521839	10.7391	2.74415e-19	3.23825e-18	33.1979	cg04079399
0.0610118	0.490178	1.11027	0.26909	0.289643	-6.76662	cg09622982
-0.301488	0.562237	-6.09656	1.34308e-08	3.24142e-08	8.88024	cg10366797
0.337573	0.556604	7.12936	8.06071e-11	2.79925e-10	13.9028	cg25626234
0.448397	0.415191	10.1055	9.13088e-18	8.81485e-17	29.7204	cg17533927
-0.146155	0.479582	-2.6649	0.00875529	0.0105873	-3.9173	cg15087179
0.540277	0.305965	14.6337	1.65859e-28	8.02858e-27	54.281	cg16118387
0.469696	0.321249	12.8359	2.64043e-24	6.19414e-23	44.6696	cg13816423
0.287903	0.297385	7.8887	1.55314e-12	7.05989e-12	17.7969	cg13278267
0.166576	0.635569	3.17854	0.00188084	0.00238086	-2.51056	cg21004924
0.385834	0.560442	8.8237	1.03259e-14	6.5681e-14	22.7534	cg15192041
-0.150828	0.302804	-2.62327	0.00983345	0.0118471	-4.02179	cg05258935
-0.255989	0.499302	-5.93801	2.85109e-08	6.51558e-08	8.14406	cg16167240
0.301342	0.393114	10.0457	1.26669e-17	1.19969e-16	29.3957	cg17603733
0.354562	0.646059	7.43431	1.67701e-11	6.48877e-11	15.4495	cg00627029
0.195018	0.640531	3.79731	0.000230463	0.000312348	-0.54334	cg18692678
0.542212	0.322119	11.5081	3.89757e-21	5.85811e-20	37.4215	cg24804948
0.0814293	0.648239	1.96189	0.0520783	0.059562	-5.47978	cg16094412
0.31353	0.312003	7.39868	2.01702e-11	7.70542e-11	15.2675	cg24672116
0.586268	0.244199	16.854	1.70888e-33	3.25949e-31	65.6809	cg05277096
-0.07646	0.589601	-1.71068	0.089712	0.100736	-5.93045	cg13546414
0.0279581	0.552721	0.695312	0.488197	0.51079	-7.14025	cg18587557
0.594177	0.274385	13.537	5.86352e-26	1.80779e-24	48.452	cg12934884
0.356263	0.603345	7.80729	2.38628e-12	1.05412e-11	17.3729	cg19529732
0.229982	0.661071	5.42918	2.97825e-07	5.80035e-07	5.85586	cg21317428
0.327111	0.579599	7.98317	9.41996e-13	4.43831e-12	18.2906	cg17514495
-0.207256	0.493101	-4.46431	1.81941e-05	2.7657e-05	1.87826	cg13269407
0.229123	0.526726	4.85234	3.68805e-06	6.12754e-06	3.41568	cg06892726
0.586255	0.296996	15.4193	2.67349e-30	1.90494e-28	58.3802	cg11953749
0.54791	0.277386	15.0448	1.89739e-29	1.11819e-27	56.4342	cg07878514
0.500924	0.310919	10.0549	1.20748e-17	1.14716e-16	29.4433	cg21011133
0.0434256	0.663285	0.929264	0.354608	0.376875	-6.95043	cg14891209
0.338117	0.548941	7.94361	1.16168e-12	5.39117e-12	18.0836	cg26458545
0.350925	0.599921	6.81371	3.98834e-10	1.2389e-09	12.3299	cg06829538
0.0651955	0.737569	1.82279	0.070812	0.0801595	-5.73652	cg13957558
0.491373	0.274433	12.3355	4.08555e-23	8.10281e-22	41.9486	cg16896868
0.433121	0.425749	9.90739	2.72599e-17	2.46872e-16	28.6357	cg02702693
0.190335	0.444914	3.18725	0.00182941	0.00231791	-2.48488	cg11142389
0.37986	0.381328	6.7168	6.47819e-10	1.94265e-09	11.8532	cg06223539
0.0712709	0.493682	1.47213	0.14359	0.158468	-6.30385	cg05452406
-0.220502	0.53657	-5.06173	1.50783e-06	2.64741e-06	4.28106	cg27542552
0.342064	0.48461	7.62464	6.22395e-12	2.57205e-11	16.4269	cg24183566
0.392748	0.400539	11.5215	3.61846e-21	5.46511e-20	37.4953	cg26657725
0.569078	0.314298	15.2902	5.24389e-30	3.4674e-28	57.7113	cg02805890
0.180537	0.741038	5.41306	3.20218e-07	6.2088e-07	5.78534	cg24607755
-0.102667	0.579967	-2.16172	0.0326151	0.0378665	-5.08011	cg26724949
0.379015	0.551564	8.43614	8.38378e-14	4.64183e-13	20.6814	cg14702787
0.38486	0.497854	8.75863	1.46967e-14	9.11788e-14	22.4041	cg16224163
-0.239393	0.444304	-5.01207	1.86787e-06	3.23689e-06	4.07367	cg11857704
0.449344	0.302005	13.3666	1.47411e-25	4.25025e-24	47.5362	cg02525826
0.346912	0.419449	11.6268	2.00867e-21	3.13744e-20	38.0796	cg27579121
0.27195	0.550104	4.50117	1.5691e-05	2.40246e-05	2.02042	cg13740135
0.527604	0.290366	13.7216	2.16727e-26	7.19406e-25	49.4408	cg01332054
0.383636	0.49755	9.55862	1.86024e-16	1.51123e-15	26.7318	cg10316527
-0.252804	0.390314	-4.13577	6.57293e-05	9.39339e-05	0.648759	cg07936950
-0.095843	0.655764	-2.22721	0.0277887	0.0324259	-4.94132	cg13816321
0.31741	0.665079	5.76778	6.3269e-08	1.36697e-07	7.3655	cg13489922
0.333189	0.397023	9.80025	4.92089e-17	4.31198e-16	28.05	cg12080157
0.340926	0.669636	7.63228	5.98021e-12	2.47875e-11	16.4663	cg01074104
0.380319	0.367517	10.5251	8.97364e-19	9.84777e-18	32.0221	cg00643814
0.0640978	0.280878	1.94531	0.0540643	0.0617558	-5.51132	cg05619945
0.476868	0.461035	11.291	1.29423e-20	1.80493e-19	36.2298	cg13788625
0.389217	0.496818	9.75729	6.23509e-17	5.38179e-16	27.8154	cg20223206
0.505215	0.488147	11.1073	3.57516e-20	4.73114e-19	35.221	cg16270399
0.378255	0.530603	9.71566	7.8414e-17	6.68622e-16	27.5881	cg07456201
-0.259836	0.553537	-6.05664	1.62487e-08	3.86838e-08	8.69389	cg27448110
-0.217735	0.481844	-5.02147	1.79386e-06	3.11489e-06	4.11281	cg13354988
0.421071	0.461789	10.014	1.514e-17	1.41811e-16	29.2189	cg00901138
0.395929	0.528187	10.739	2.74594e-19	3.23972e-18	33.1973	cg17056062
0.1139	0.652583	2.3759	0.0190811	0.0225327	-4.61209	cg00334063
0.340896	0.30031	10.0109	1.5394e-17	1.43975e-16	29.2024	cg19895517
0.445217	0.388646	12.4104	2.70795e-23	5.50943e-22	42.3572	cg15302350
-0.0488037	0.712941	-1.22663	0.222351	0.241322	-6.63159	cg08599448
0.354307	0.607337	9.07575	2.61923e-15	1.81719e-14	24.1115	cg13620631
-0.199911	0.56708	-4.96033	2.33174e-06	3.98592e-06	3.85897	cg06980169
-0.237372	0.364856	-5.47041	2.47299e-07	4.87628e-07	6.03677	cg05516489
0.359488	0.410049	10.9519	8.45121e-20	1.06399e-18	34.3669	cg00496102
0.313124	0.293694	10.6566	4.28748e-19	4.923e-18	32.7547	cg07086381
0.396101	0.652236	8.81321	1.09308e-14	6.92574e-14	22.6971	cg19219423
0.412208	0.286433	12.849	2.45876e-24	5.79814e-23	44.7404	cg25235205
0.43509	0.32095	10.144	7.38427e-18	7.20938e-17	29.931	cg10140454
0.409203	0.319689	11.3639	8.64838e-21	1.23832e-19	36.6301	cg00044097
0.41128	0.279336	12.1231	1.31265e-22	2.41817e-21	40.7892	cg18061197
0.211514	0.721806	4.74262	5.83971e-06	9.4427e-06	2.97201	cg26678920
0.351134	0.410635	9.48288	2.8202e-16	2.23525e-15	26.3194	cg07671446
0.337777	0.402943	8.74554	1.57767e-14	9.74463e-14	22.3339	cg25352134
-0.162241	0.415886	-3.41576	0.000867338	0.00112445	-1.7902	cg24575067
0.220255	0.683446	4.859	3.58594e-06	5.96828e-06	3.44281	cg16459349
0.299523	0.596935	5.92175	3.0782e-08	6.99719e-08	8.06915	cg10887945
0.138496	0.488092	2.78882	0.00614934	0.00751035	-3.59768	cg12659114
0.560375	0.271548	13.3398	1.70416e-25	4.86403e-24	47.3921	cg19014335
0.274057	0.540276	6.33687	4.21527e-09	1.10334e-08	10.0152	cg15348839
0.491748	0.435778	10.4999	1.03123e-18	1.12286e-17	31.8841	cg13175778
0.451496	0.510585	9.49576	2.62765e-16	2.09149e-15	26.3895	cg06705862
0.358088	0.606017	8.23441	2.4726e-13	1.27372e-12	19.6122	cg14660328
0.456881	0.348196	12.8344	2.66178e-24	6.23833e-23	44.6616	cg17153947
0.306877	0.588277	7.32152	3.00538e-11	1.11751e-10	14.8745	cg16244006
0.288031	0.292051	9.44471	3.47744e-16	2.72115e-15	26.1118	cg11107116
0.321328	0.674194	7.82541	2.16899e-12	9.64186e-12	17.4671	cg16924753
0.523783	0.353455	12.9451	1.45588e-24	3.5549e-23	45.261	cg26695123
0.238332	0.413902	6.81983	3.86771e-10	1.20403e-09	12.3601	cg27339188
0.277908	0.526206	6.25632	6.23063e-09	1.58668e-08	9.6323	cg04846451
0.296472	0.621571	6.61563	1.07162e-09	3.09157e-09	11.3589	cg24513791
-0.250995	0.564456	-6.26998	5.83203e-09	1.49171e-08	9.69707	cg01287054
0.369102	0.425415	8.56224	4.25082e-14	2.46212e-13	21.3532	cg19416795
-0.495163	0.529613	-11.0218	5.739e-20	7.38252e-19	34.7511	cg21194517
-0.172309	0.427527	-3.69678	0.000329853	0.000441335	-0.882098	cg00079219
0.332143	0.323994	9.12075	2.04887e-15	1.44145e-14	24.3548	cg04802386
0.410144	0.467368	10.1532	7.01642e-18	6.8685e-17	29.9817	cg01047028
0.310923	0.297458	10.0458	1.26976e-17	1.20229e-16	29.3934	cg19513004
0.254987	0.329714	4.55498	1.26239e-05	1.95525e-05	2.22949	cg12024828
-0.371365	0.61253	-7.66482	5.04365e-12	2.11388e-11	16.6343	cg11954332
-0.164442	0.575734	-3.42468	0.000841807	0.00109244	-1.76226	cg00817100
-0.222059	0.696315	-5.27045	6.04876e-07	1.12502e-06	5.16712	cg14644001
0.511108	0.301425	13.0859	6.7617e-25	1.74105e-23	46.0229	cg05054910
-0.0988556	0.259329	-1.80054	0.0742741	0.0839474	-5.77593	cg17754510
0.204442	0.575365	4.29524	3.55185e-05	5.21551e-05	1.23692	cg14506834
0.307348	0.383409	8.64295	2.74899e-14	1.63718e-13	21.7844	cg00040749
0.393762	0.276463	11.629	1.99817e-21	3.12252e-20	38.085	cg00912746
-0.0694733	0.399973	-1.15012	0.252369	0.272452	-6.72186	cg04382470
0.451755	0.43338	10.9174	1.02313e-19	1.27326e-18	34.1772	cg16729555
0.36816	0.31985	10.674	3.93575e-19	4.54492e-18	32.84	cg02190211
0.237668	0.679174	6.21752	7.51498e-09	1.88723e-08	9.44871	cg26468430
0.326098	0.407133	9.28077	8.54145e-16	6.3435e-15	25.2214	cg05863755
0.137608	0.730796	3.43546	0.000811922	0.00105473	-1.72845	cg12467264
0.42705	0.314479	11.6162	2.14558e-21	3.34392e-20	38.0143	cg18407095
-0.189049	0.641412	-4.22854	4.60311e-05	6.67663e-05	0.988935	cg19992633
0.485245	0.305666	14.3252	8.54215e-28	3.61916e-26	52.6529	cg17696006
0.368532	0.303202	11.51	3.85641e-21	5.79976e-20	37.4321	cg02931729
0.393124	0.603102	8.10781	4.85819e-13	2.39502e-12	18.9447	cg03799230
0.368368	0.330562	12.0425	2.04516e-22	3.66746e-21	40.3488	cg06018514
0.274983	0.651965	6.17634	9.16312e-09	2.27175e-08	9.25453	cg21346154
0.325705	0.63064	6.75339	5.39608e-10	1.63897e-09	12.0328	cg08829299
0.339788	0.516417	8.02462	7.56044e-13	3.61752e-12	18.5078	cg14678680
-0.148764	0.586917	-3.20223	0.00174401	0.00221308	-2.44057	cg14852384
0.375647	0.577469	8.91617	6.24744e-15	4.09358e-14	23.2508	cg06596503
0.313702	0.325395	9.83262	4.1168e-17	3.64442e-16	28.2269	cg08501301
-0.214924	0.351794	-4.40663	2.2901e-05	3.43919e-05	1.65745	cg26327666
-0.249376	0.476089	-5.79172	5.66003e-08	1.23224e-07	7.47422	cg18987335
-0.199143	0.380311	-3.72171	0.000301971	0.000405303	-0.798748	cg11288764
0.243973	0.626877	4.93267	2.62376e-06	4.45379e-06	3.74482	cg01984743
-0.0887411	0.529248	-2.0507	0.0424626	0.0488858	-5.30661	cg01663968
-0.225614	0.613768	-4.78441	4.90573e-06	8.01175e-06	3.14017	cg23904955
0.419924	0.45842	11.6755	1.54653e-21	2.45347e-20	38.3395	cg12179353
0.00606349	0.683443	0.152136	0.879334	0.887991	-7.37095	cg22940848
-0.0524175	0.563883	-1.0032	0.317774	0.339382	-6.87923	cg11416243
0.16125	0.430967	4.06523	8.58755e-05	0.000121214	0.393908	cg27523547
0.386437	0.529653	9.26578	9.27205e-16	6.84713e-15	25.1401	cg26429629
0.559809	0.266884	15.4464	2.32163e-30	1.68202e-28	58.5203	cg05308656
0.555142	0.309448	13.4259	1.06951e-25	3.15334e-24	47.8549	cg08290076
0.352268	0.370117	8.3907	1.0702e-13	5.82709e-13	20.44	cg21106461
0.308672	0.333062	8.89343	7.06984e-15	4.60235e-14	23.1284	cg19619807
0.41917	0.423699	12.4606	2.05673e-23	4.24723e-22	42.6304	cg02976009
0.455452	0.563435	10.1302	7.96545e-18	7.74706e-17	29.8559	cg08767938
0.32242	0.687281	7.12765	8.13154e-11	2.82236e-10	13.8942	cg07906828
0.336591	0.380436	8.26272	2.12525e-13	1.10535e-12	19.7618	cg10675614
-0.073476	0.425586	-1.47802	0.14201	0.156797	-6.29528	cg27520776
0.405534	0.395741	7.72462	3.68592e-12	1.57813e-11	16.9438	cg14481208
0.179993	0.314237	4.65421	8.41775e-06	1.33412e-05	2.61954	cg03048372
-0.128157	0.468232	-3.06339	0.00269983	0.00338058	-2.84448	cg05222347
0.389632	0.653746	9.36034	5.52371e-16	4.21142e-15	25.6533	cg16679297
-0.186847	0.554466	-4.57949	1.14273e-05	1.78047e-05	2.32528	cg00406392
0.200571	0.691854	4.49025	1.63957e-05	2.50457e-05	1.97821	cg16374999
0.467064	0.287589	12.4585	2.08019e-23	4.29211e-22	42.6191	cg07736602
0.256364	0.285573	8.15152	3.84896e-13	1.92592e-12	19.1748	cg10550033
0.103062	0.616399	2.04925	0.0426065	0.0490458	-5.3095	cg23173307
0.282417	0.69273	6.19748	8.27678e-09	2.06563e-08	9.35415	cg16815850
0.461826	0.299991	12.8054	3.11926e-24	7.23698e-23	44.5041	cg01028017
0.395889	0.361945	11.4863	4.3963e-21	6.55901e-20	37.302	cg18869485
-0.143096	0.541211	-2.90979	0.00430795	0.00531813	-3.27339	cg25072733
0.307008	0.321015	8.83851	9.52778e-15	6.09287e-14	22.833	cg09437283
0.172581	0.694028	3.74745	0.000275541	0.000371042	-0.712244	cg01706334
0.361237	0.532073	9.19847	1.33996e-15	9.69078e-15	24.7754	cg12470775
0.343026	0.340301	9.02236	3.50438e-15	2.38345e-14	23.8232	cg08930112
0.47371	0.287278	11.2253	1.86169e-20	2.54865e-19	35.8688	cg00377344
0.344176	0.577207	6.22245	7.33807e-09	1.8459e-08	9.47204	cg13460850
0.417544	0.487444	9.22166	1.18034e-15	8.59425e-15	24.901	cg26980529
0.411468	0.313201	12.492	1.73136e-23	3.60082e-22	42.8015	cg05890243
0.478148	0.388238	12.1156	1.36794e-22	2.51161e-21	40.7483	cg26559808
0.491445	0.263611	10.3881	1.91424e-18	2.00657e-17	31.2703	cg22409276
0.254146	0.641532	4.47457	1.74612e-05	2.65907e-05	1.91774	cg10532908
0.405149	0.375697	11.7888	8.27598e-22	1.35946e-20	38.9604	cg04544058
-0.191565	0.394329	-3.7699	0.000254301	0.000343511	-0.63643	cg01252526
0.0267473	0.691158	0.72527	0.469691	0.492347	-7.11897	cg21695485
0.29507	0.401575	5.03314	1.70588e-06	2.97148e-06	4.16151	cg04879832
0.389838	0.571458	9.0462	3.07738e-15	2.11186e-14	23.9519	cg15545842
-0.125644	0.47712	-2.66079	0.00885676	0.0107055	-3.92768	cg08857063
0.0158141	0.686353	0.326956	0.744268	0.760571	-7.32891	cg03263514
0.273095	0.32684	8.86048	8.45615e-15	5.44797e-14	22.9511	cg07365071
0.510925	0.396998	12.4606	2.05661e-23	4.24723e-22	42.6305	cg11147886
0.406326	0.475867	9.14628	1.78219e-15	1.26577e-14	24.4929	cg23384017
0.194604	0.557643	3.5043	0.000643273	0.000842198	-1.51037	cg09678349
0.214044	0.758298	5.38602	3.61521e-07	6.95229e-07	5.66734	cg11691093
0.0708616	0.262606	2.2081	0.0291281	0.0339324	-4.98221	cg07384019
-0.0307427	0.506996	-0.67811	0.499001	0.521478	-7.15207	cg14309283
0.339831	0.308137	10.5178	9.34144e-19	1.02344e-17	31.9822	cg03070741
0.455922	0.351154	11.4618	5.03223e-21	7.44616e-20	37.1678	cg10991454
0.0913803	0.599164	2.24612	0.0265167	0.0309889	-4.90054	cg13484546
-0.0590475	0.57152	-1.18307	0.239107	0.258726	-6.68368	cg03314029
-0.151088	0.654525	-3.04886	0.00282386	0.0035305	-2.88585	cg13283952
0.462595	0.335026	13.2851	2.29224e-25	6.39893e-24	47.0976	cg01698392
0.312442	0.4779	7.80301	2.44065e-12	1.07617e-11	17.3507	cg13535718
0.31363	0.443457	7.16764	6.62758e-11	2.33309e-10	14.0956	cg17528218
0.474587	0.384559	13.5757	4.75772e-26	1.48989e-24	48.6596	cg04039957
0.125226	0.630034	3.16039	0.00199236	0.00251724	-2.56389	cg04525491
0.252718	0.598167	4.76593	5.29935e-06	8.6143e-06	3.06569	cg05501584
-0.312415	0.547193	-6.18769	8.67596e-09	2.15885e-08	9.30802	cg04835811
0.0447483	0.721132	1.27907	0.203327	0.221441	-6.56645	cg06817490
0.299276	0.554051	7.08306	1.02089e-10	3.49208e-10	13.6703	cg02343467
-0.247343	0.460583	-4.26425	4.00782e-05	5.85162e-05	1.12135	cg19596110
0.464558	0.379152	13.0502	8.21156e-25	2.08835e-23	45.8299	cg12658374
0.316808	0.365984	6.66753	8.28111e-10	2.43487e-09	11.612	cg27059698
-0.217489	0.562899	-4.40851	2.27305e-05	3.41467e-05	1.66461	cg14258341
-0.0044456	0.495645	-0.0909665	0.92767	0.933184	-7.37842	cg13699414
0.398132	0.373106	10.7792	2.19878e-19	2.62752e-18	33.4178	cg22095490
0.311827	0.569921	6.14089	1.0863e-08	2.66126e-08	9.08792	cg18024053
-0.272022	0.359496	-6.11344	1.23894e-08	3.00726e-08	8.95923	cg03332469
0.431046	0.339246	13.5357	5.90591e-26	1.81973e-24	48.4449	cg24305579
0.343968	0.546617	8.63654	2.8459e-14	1.69073e-13	21.7501	cg17991919
0.38851	0.401684	11.5945	2.41769e-21	3.74272e-20	37.8958	cg07722333
-0.299896	0.641986	-6.76629	5.05874e-10	1.5435e-09	12.0962	cg15126179
-0.10803	0.339743	-1.75854	0.0811927	0.0914949	-5.84909	cg18781988
0.322414	0.524252	7.10353	9.19698e-11	3.16635e-10	13.773	cg00269606
0.120527	0.487281	2.50319	0.0136453	0.0162716	-4.31491	cg05701403
0.264762	0.278287	8.02548	7.526e-13	3.60312e-12	18.5123	cg18717967
0.362669	0.412311	6.17209	9.35225e-09	2.31516e-08	9.23452	cg08499046
-0.272779	0.51582	-5.25116	6.58738e-07	1.21907e-06	5.08428	cg27138204
0.441658	0.481006	9.10703	2.20816e-15	1.54674e-14	24.2806	cg25325322
0.474918	0.350593	11.9086	4.27537e-22	7.33774e-21	39.6164	cg15702949
0.277417	0.659011	5.87913	3.76112e-08	8.43397e-08	7.87337	cg26127925
0.361796	0.589634	8.34084	1.39852e-13	7.47527e-13	20.1755	cg12129480
0.470474	0.434568	12.2833	5.4403e-23	1.05823e-21	41.6642	cg11212234
-0.187852	0.473252	-4.11004	7.24881e-05	0.00010311	0.555413	cg03159396
-0.207656	0.666021	-4.72284	6.33987e-06	1.0204e-05	2.89276	cg00880452
-0.0342905	0.637754	-0.821086	0.413217	0.435978	-7.04492	cg03166566
0.34392	0.559359	8.08114	5.59888e-13	2.73502e-12	18.8045	cg24577389
0.226697	0.505628	4.42515	2.12741e-05	3.2069e-05	1.72814	cg15830591
0.416604	0.382469	11.3495	9.36329e-21	1.33451e-19	36.5512	cg00093542
0.462058	0.335137	13.14	5.03993e-25	1.32936e-23	46.3149	cg21408061
-0.172396	0.515719	-4.13234	6.65948e-05	9.51202e-05	0.63628	cg07410188
0.141945	0.593269	2.93833	0.00395477	0.00489419	-3.19512	cg11117878
0.431757	0.378614	9.06857	2.72393e-15	1.88469e-14	24.0727	cg04294888
0.25913	0.619375	5.39594	3.45791e-07	6.67164e-07	5.71061	cg10663220
0.175922	0.413481	2.85168	0.0051179	0.00628593	-3.43065	cg04562909
0.408056	0.467824	10.8556	1.4401e-19	1.75796e-18	33.8379	cg13279700
0.40684	0.475776	10.8528	1.46259e-19	1.78433e-18	33.8225	cg16331674
-0.235852	0.409692	-5.45747	2.62177e-07	5.14947e-07	5.97991	cg20038996
-0.0169278	0.277102	-0.450153	0.653408	0.672949	-7.28089	cg03446876
-0.227581	0.475506	-4.50212	1.56311e-05	2.39399e-05	2.0241	cg09554951
0.23657	0.477233	4.19087	5.32289e-05	7.67184e-05	0.850116	cg05548555
0.303927	0.37609	8.6793	2.25836e-14	1.36282e-13	21.9789	cg06382895
0.226637	0.576341	4.27053	3.91113e-05	5.71658e-05	1.14472	cg03049782
0.201739	0.787169	5.87521	3.83096e-08	8.57759e-08	7.85539	cg21484586
0.429469	0.292286	11.4703	4.8027e-21	7.12247e-20	37.2142	cg02582848
0.124746	0.283752	3.69867	0.000327658	0.00043848	-0.875798	cg20996312
-0.00514389	0.398181	-0.0898566	0.92855	0.934012	-7.37852	cg12829717
0.381511	0.444747	8.01105	8.12527e-13	3.86855e-12	18.4367	cg04113094
0.178911	0.678621	4.55186	1.2785e-05	1.979e-05	2.2173	cg09123989
0.3633	0.475388	8.02775	7.43598e-13	3.56383e-12	18.5242	cg04781916
0.420227	0.279541	10.5952	6.08613e-19	6.84329e-18	32.4074	cg07696354
0.365618	0.545284	7.42597	1.7511e-11	6.75879e-11	15.4069	cg13703912
-0.172197	0.451874	-3.33335	0.00114	0.00146528	-2.04535	cg00397635
0.40743	0.356977	11.4571	5.16673e-21	7.6338e-20	37.1416	cg06520134
0.517186	0.420526	11.8323	6.50995e-22	1.08719e-20	39.1988	cg05170706
0.267801	0.404566	7.48372	1.29753e-11	5.10853e-11	15.7024	cg25579085
0.313969	0.359064	8.43727	8.33292e-14	4.61624e-13	20.6875	cg12070646
0.0729204	0.518146	1.63521	0.104611	0.116861	-6.05436	cg24539779
-0.106104	0.658019	-2.72652	0.00735522	0.00893757	-3.75998	cg19120064
-0.204841	0.308649	-3.72794	0.000295364	0.000396747	-0.777861	cg09151979
-0.224392	0.377473	-4.96639	2.27208e-06	3.8897e-06	3.88405	cg10999429
0.438709	0.346141	7.8176	2.26019e-12	1.00208e-11	17.4265	cg27136844
-0.246077	0.248408	-5.7741	6.14374e-08	1.33013e-07	7.39418	cg16096176
0.383424	0.488828	9.62968	1.2586e-16	1.0469e-15	27.1191	cg06698292
0.230254	0.362646	4.0513	9.0499e-05	0.000127439	0.343967	cg08512490
-0.196351	0.436169	-3.79941	0.000228729	0.000310078	-0.536195	cg15083015
0.211651	0.671712	4.14317	6.39012e-05	9.13964e-05	0.675671	cg23778363
0.313825	0.426483	8.34031	1.40251e-13	7.49376e-13	20.1727	cg09834343
0.253809	0.59826	4.97024	2.23495e-06	3.83097e-06	3.89999	cg14533992
0.367941	0.288984	11.2551	1.57815e-20	2.18095e-19	36.0329	cg09844805
0.405271	0.359089	9.98523	1.77419e-17	1.64752e-16	29.0616	cg14530444
0.358118	0.31925	10.0185	1.47659e-17	1.3853e-16	29.2437	cg01156295
0.376723	0.406667	10.9045	1.09844e-19	1.36151e-18	34.1067	cg10468845
0.160646	0.557289	3.32973	0.00115365	0.00148215	-2.05644	cg19725903
0.275642	0.264642	9.13032	1.94309e-15	1.37238e-14	24.4072	cg14914552
-0.155666	0.288249	-3.1898	0.00181463	0.00229985	-2.47736	cg21289015
0.370011	0.453845	10.4295	1.52284e-18	1.61594e-17	31.4973	cg00727586
0.289808	0.617491	6.71365	6.58094e-10	1.97144e-09	11.8377	cg13097102
0.247559	0.304246	8.47578	6.7254e-14	3.77463e-13	20.899	cg27383859
0.387537	0.599806	8.8732	7.89149e-15	5.10607e-14	23.0195	cg15534052
-0.157207	0.496816	-3.53763	0.000574025	0.000754304	-1.40351	cg10893278
0.48844	0.409135	12.9173	1.69369e-24	4.08828e-23	45.1107	cg13084372
-0.240032	0.637775	-5.39016	3.5488e-07	6.83425e-07	5.68537	cg25203481
0.27862	0.454028	5.66075	1.03798e-07	2.16829e-07	6.88255	cg04439215
0.171338	0.45309	2.80022	0.0059492	0.00727317	-3.56762	cg06717565
0.165957	0.524691	3.7244	0.000299101	0.000401597	-0.789731	cg19320816
-0.0269384	0.488165	-0.560485	0.576189	0.597615	-7.22501	cg10576725
-0.153707	0.400051	-2.74561	0.00696471	0.00847592	-3.7106	cg03573068
0.513699	0.348541	12.146	1.1573e-22	2.14754e-21	40.9144	cg16503933
-0.245598	0.475494	-5.73795	7.26634e-08	1.55492e-07	7.2304	cg02855983
0.376931	0.57718	9.4718	2.99704e-16	2.36708e-15	26.2591	cg26043460
-0.220754	0.61037	-5.40172	3.3695e-07	6.51299e-07	5.7358	cg25620430
-0.0312607	0.347701	-0.493287	0.622707	0.642992	-7.26049	cg22156700
0.218743	0.599859	4.21614	4.82902e-05	6.98907e-05	0.943144	cg12942155
0.379507	0.559117	8.64731	2.68495e-14	1.60202e-13	21.8077	cg01503299
0.209697	0.3617	5.46322	2.55461e-07	5.02611e-07	6.00517	cg13430401
0.581611	0.345387	13.4809	7.94158e-26	2.39416e-24	48.1506	cg21363050
0.354307	0.507703	8.44311	8.07518e-14	4.48247e-13	20.7185	cg02068232
0.366415	0.307362	11.954	3.32913e-22	5.80004e-21	39.8649	cg08529269
0.351061	0.478581	9.25752	9.70093e-16	7.14364e-15	25.0953	cg14600345
-0.316566	0.555845	-6.12686	1.16186e-08	2.83343e-08	9.02209	cg02286091
0.473652	0.292733	15.0646	1.70973e-29	1.01726e-27	56.5376	cg23237276
0.316703	0.478196	9.42562	3.86157e-16	3.00209e-15	26.008	cg23933554
-0.0225259	0.617033	-0.536095	0.59288	0.613925	-7.23841	cg25826404
0.429233	0.397512	10.7208	3.03791e-19	3.56583e-18	33.097	cg15527674
0.271653	0.642363	6.34484	4.05488e-09	1.06434e-08	10.0533	cg21680474
-0.180825	0.557167	-4.03797	9.51444e-05	0.00013369	0.296312	cg10587913
0.231491	0.610503	4.67427	7.75037e-06	1.23381e-05	2.69912	cg13877502
-0.273702	0.491483	-6.72773	6.13446e-10	1.84695e-09	11.9068	cg04865841
0.263791	0.365256	7.64128	5.70517e-12	2.37179e-11	16.5128	cg17003376
0.307731	0.447738	8.7411	1.61616e-14	9.96437e-14	22.31	cg11298446
0.517611	0.367487	11.5462	3.15753e-21	4.81736e-20	37.6306	cg23426945
0.402615	0.521744	9.66512	1.03566e-16	8.70517e-16	27.3123	cg16932304
0.449211	0.333452	11.7809	8.64208e-22	1.41655e-20	38.9174	cg16425161
0.337792	0.518633	6.99542	1.59413e-10	5.28539e-10	13.2317	cg07559526
0.268224	0.361162	6.74842	5.53167e-10	1.67753e-09	12.0084	cg10500283
-0.319584	0.471263	-7.39911	2.0126e-11	7.69003e-11	15.2697	cg10414985
0.378808	0.504029	8.29145	1.82233e-13	9.57191e-13	19.9138	cg23801782
0.345704	0.431673	9.12697	1.98044e-15	1.39707e-14	24.3884	cg19831369
0.000756531	0.308531	0.0151607	0.987929	0.988876	-7.38246	cg11957331
0.0775086	0.374524	1.19267	0.235341	0.254809	-6.67236	cg10281002
0.456192	0.298385	11.4469	5.46423e-21	8.03982e-20	37.086	cg02274366
0.414098	0.456042	10.2079	5.18596e-18	5.1643e-17	30.2816	cg26646203
-0.147585	0.234515	-3.21635	0.00166692	0.00211763	-2.39865	cg19923650
-0.219296	0.548383	-4.38	2.54507e-05	3.79903e-05	1.55622	cg08748170
0.301746	0.6172	6.18947	8.60218e-09	2.14152e-08	9.31638	cg14652773
0.390259	0.371981	10.6262	5.12852e-19	5.82932e-18	32.5773	cg09984602
0.387804	0.518238	8.81615	1.07576e-14	6.82216e-14	22.7129	cg17945358
0.293444	0.672551	5.45404	2.6626e-07	5.22366e-07	5.96488	cg08396985
0.593369	0.248593	15.2998	4.98762e-30	3.31561e-28	57.761	cg24752267
0.315997	0.388229	8.14796	3.92254e-13	1.95967e-12	19.1561	cg22355224
0.29778	0.476474	5.67223	9.84507e-08	2.06443e-07	6.93412	cg12352124
0.471138	0.323858	13.986	5.23406e-27	1.92486e-25	50.8522	cg00001874
0.477739	0.333046	11.6526	1.75403e-21	2.76409e-20	38.2144	cg08987251
0.32716	0.544355	7.46921	1.3992e-11	5.47883e-11	15.628	cg26986660
0.252938	0.281528	8.09909	5.08889e-13	2.5008e-12	18.8989	cg13939462
0.473771	0.411629	11.8313	6.54665e-22	1.09295e-20	39.1932	cg19249231
0.42928	0.543966	8.95162	5.15172e-15	3.4167e-14	23.4417	cg09342225
0.0497088	0.673312	1.16872	0.244822	0.264675	-6.70044	cg23371746
0.230738	0.405857	6.54754	1.50091e-09	4.22843e-09	11.0281	cg25043538
0.392061	0.317329	11.5255	3.54048e-21	5.35712e-20	37.5169	cg01869548
0.342555	0.471082	7.14673	7.37596e-11	2.57852e-10	13.9902	cg26485159
0.202269	0.403659	5.83134	4.70469e-08	1.03832e-07	7.65473	cg15945867
0.344408	0.409432	9.30613	7.43422e-16	5.56411e-15	25.359	cg19740353
0.450624	0.291273	12.3644	3.48573e-23	6.98584e-22	42.1063	cg14583225
0.404762	0.39356	11.0535	4.81564e-20	6.25504e-19	34.9253	cg00096603
-0.0210792	0.466834	-0.459796	0.646491	0.666149	-7.27649	cg04573397
0.416417	0.414301	11.8428	6.14406e-22	1.03008e-20	39.2563	cg21221571
0.445228	0.358461	8.19188	3.10325e-13	1.57624e-12	19.3876	cg11653134
0.358112	0.532055	8.58681	3.72291e-14	2.17361e-13	21.4844	cg05526015
0.358895	0.403004	9.3325	6.43405e-16	4.85621e-15	25.5021	cg14140554
-0.150745	0.302247	-3.3578	0.00105171	0.00135555	-1.97019	cg20706526
0.503693	0.364298	9.95167	2.13511e-17	1.95973e-16	28.878	cg27579711
0.398124	0.311517	12.2613	6.1396e-23	1.18427e-21	41.544	cg04234923
0.29855	0.388015	8.16313	3.61774e-13	1.81931e-12	19.2361	cg17759167
-0.0590792	0.655635	-1.39231	0.16639	0.182639	-6.41675	cg19656282
0.378936	0.513053	9.25896	9.62461e-16	7.0906e-15	25.1031	cg10314760
0.579845	0.217771	13.5356	5.9092e-26	1.82018e-24	48.4443	cg16876647
0.385874	0.507763	7.63483	5.90074e-12	2.44766e-11	16.4795	cg17172683
0.411048	0.345491	11.7497	1.02678e-21	1.66705e-20	38.7462	cg19523862
0.371209	0.381084	10.003	1.60822e-17	1.49986e-16	29.159	cg01719663
0.0322613	0.656661	0.840499	0.402292	0.424993	-7.02882	cg17200920
0.435555	0.496493	9.43737	3.6204e-16	2.82656e-15	26.0719	cg09329079
0.289901	0.587934	6.37781	3.45294e-09	9.16521e-09	10.2108	cg24864772
0.384708	0.381796	11.0052	6.29205e-20	8.04318e-19	34.6598	cg17952075
0.0600091	0.71812	1.72312	0.0874299	0.098259	-5.9095	cg10786645
0.321154	0.507818	6.78295	4.65377e-10	1.42869e-09	12.1782	cg18183671
0.447898	0.279456	11.845	6.06901e-22	1.01835e-20	39.2685	cg03493774
0.432591	0.418256	10.0335	1.35901e-17	1.28044e-16	29.326	cg13207180
-0.27953	0.487702	-6.6351	9.72951e-10	2.82705e-09	11.4537	cg23638252
0.355727	0.552316	7.63712	5.83062e-12	2.421e-11	16.4913	cg10919344
0.341972	0.480105	7.98948	9.1101e-13	4.29988e-12	18.3237	cg16532685
0.352293	0.646007	7.76142	3.03788e-12	1.31824e-11	17.1346	cg25685062
0.341123	0.303436	8.21852	2.69176e-13	1.37938e-12	19.5282	cg09684846
0.320436	0.762599	8.55547	4.40898e-14	2.54793e-13	21.3171	cg01564640
0.482422	0.366614	9.61103	1.39455e-16	1.15351e-15	27.0174	cg00013655
0.409691	0.468255	8.3855	1.10053e-13	5.9788e-13	20.4124	cg03996020
0.283731	0.547759	6.61838	1.0571e-09	3.05207e-09	11.3723	cg10441497
0.382011	0.552183	8.77855	1.31918e-14	8.23786e-14	22.511	cg00787996
-0.0674542	0.461841	-1.2991	0.196387	0.214174	-6.54087	cg02239968
0.414228	0.378571	12.4518	2.15848e-23	4.44532e-22	42.5824	cg24363824
-0.246421	0.572654	-6.50642	1.83825e-09	5.10656e-09	10.8292	cg14029686
0.274037	0.293051	8.55352	4.45542e-14	2.57296e-13	21.3067	cg05685483
0.0768183	0.700625	1.90928	0.0586018	0.0667443	-5.57898	cg23643814
-0.193475	0.29483	-4.15289	6.15706e-05	8.82055e-05	0.711124	cg03018796
0.316604	0.576256	7.47734	1.34129e-11	5.26661e-11	15.6697	cg25418528
0.368932	0.50247	6.76245	5.15687e-10	1.57146e-09	12.0773	cg17333886
0.377233	0.510063	9.62391	1.29921e-16	1.07888e-15	27.0876	cg03703733
0.381132	0.555436	9.13829	1.86174e-15	1.31858e-14	24.4496	cg19153329
-0.260844	0.33683	-6.47567	2.13844e-09	5.87516e-09	10.6807	cg13434842
0.294135	0.308214	8.20915	2.82993e-13	1.44563e-12	19.4788	cg19414302
0.451494	0.380991	11.1182	3.36705e-20	4.47005e-19	35.2805	cg05738924
-0.26229	0.572099	-6.22881	7.11642e-09	1.79424e-08	9.50208	cg13709263
0.34461	0.471506	10.7471	2.62618e-19	3.10792e-18	33.2415	cg00101436
0.444182	0.493501	11.7875	8.33214e-22	1.36688e-20	38.9537	cg12845923
0.366026	0.491952	9.0706	2.69388e-15	1.86598e-14	24.0837	cg17707550
0.467998	0.309666	12.9044	1.81711e-24	4.36071e-23	45.0409	cg05412396
0.364801	0.559968	8.88796	7.28315e-15	4.73252e-14	23.099	cg16774755
0.521316	0.348304	12.4513	2.16365e-23	4.4532e-22	42.5801	cg10351284
0.462101	0.328026	11.901	4.45749e-22	7.61947e-21	39.575	cg07956000
0.333493	0.74135	7.85762	1.83012e-12	8.23436e-12	17.6348	cg07106394
0.439058	0.308855	12.9122	1.74105e-24	4.19238e-23	45.0833	cg26392232
0.284917	0.37538	8.75136	1.52873e-14	9.46004e-14	22.3651	cg05819912
0.337974	0.488159	8.45377	7.62509e-14	4.24737e-13	20.7752	cg08462478
0.372499	0.346912	9.22202	1.17801e-15	8.57791e-15	24.903	cg07589235
0.397647	0.317468	10.5113	9.68334e-19	1.05809e-17	31.9465	cg22976313
0.0521788	0.517603	1.1021	0.27261	0.293279	-6.77561	cg09662584
0.415937	0.499626	10.1375	7.65458e-18	7.45933e-17	29.8954	cg13625388
0.3844	0.423377	9.74012	6.85358e-17	5.88338e-16	27.7216	cg03953246
0.545693	0.360607	12.1551	1.10053e-22	2.0514e-21	40.9643	cg06769820
0.2397	0.693999	4.35063	2.85805e-05	4.24348e-05	1.44505	cg06231385
-0.116418	0.400921	-2.06027	0.0415232	0.0478354	-5.28752	cg07489502
-0.18242	0.393225	-3.63832	0.000405096	0.000538412	-1.07578	cg21038785
0.377793	0.399601	11.6766	1.53702e-21	2.43994e-20	38.3456	cg19871394
-0.149222	0.314483	-2.66689	0.00870664	0.0105315	-3.91228	cg23064609
0.233073	0.616867	4.64599	8.70676e-06	1.37724e-05	2.58703	cg19224787
0.431102	0.471681	11.081	4.1352e-20	5.4209e-19	35.0765	cg26129606
0.422505	0.394303	11.192	2.23722e-20	3.03261e-19	35.6864	cg26076905
0.321939	0.699486	6.58994	1.21713e-09	3.48067e-09	11.2339	cg04249559
0.315355	0.327392	9.09743	2.32697e-15	1.625e-14	24.2287	cg03611632
0.365702	0.588959	7.9153	1.34936e-12	6.19608e-12	17.9357	cg11267802
-0.0103017	0.479845	-0.164121	0.869911	0.879191	-7.36905	cg27225220
0.15479	0.731524	3.12329	0.0022397	0.00281968	-2.67209	cg13700197
0.634466	0.257922	17.1072	4.7901e-34	1.19673e-31	66.9427	cg23558337
0.286185	0.32593	8.17613	3.37535e-13	1.70415e-12	19.3046	cg26836743
0.343033	0.379219	8.47804	6.69153e-14	3.75732e-13	20.9044	cg16710124
-0.186752	0.546897	-3.97758	0.000119203	0.000165886	0.0818831	cg15276629
-0.053345	0.252809	-0.92016	0.359326	0.381664	-6.95883	cg12993163
-0.076379	0.197688	-1.30529	0.194279	0.211959	-6.53289	cg02577122
0.443839	0.327094	10.8429	1.54489e-19	1.87826e-18	33.7681	cg14126601
0.427306	0.374853	11.8035	7.63128e-22	1.26066e-20	39.041	cg18493182
0.27645	0.574792	5.99802	2.14677e-08	5.00694e-08	8.42145	cg02407342
0.14074	0.634085	2.89225	0.00453915	0.00559469	-3.32116	cg27234864
-0.0599012	0.455619	-1.10815	0.270003	0.290572	-6.76896	cg01850449
0.375483	0.313186	9.57101	1.73783e-16	1.41818e-15	26.7993	cg14281144
-0.196309	0.442057	-4.87539	3.34591e-06	5.59301e-06	3.50976	cg20572816
0.150478	0.313047	4.49289	1.62221e-05	2.47939e-05	1.98844	cg04720358
-0.0291724	0.240613	-0.990324	0.323997	0.345712	-6.89201	cg15996947
-0.389482	0.593854	-8.10634	4.89623e-13	2.4121e-12	18.937	cg11795276
0.35061	0.64518	7.41009	1.90136e-11	7.28856e-11	15.3257	cg26540315
0.368969	0.36393	9.54235	2.03431e-16	1.64335e-15	26.6431	cg19247032
0.247161	0.747232	7.08772	9.96953e-11	3.41443e-10	13.6936	cg04650676
0.319532	0.375975	5.39668	3.44657e-07	6.65132e-07	5.7138	cg05194426
0.0527077	0.683091	1.47129	0.143818	0.158711	-6.30507	cg19300414
-0.177576	0.529313	-4.05267	9.00341e-05	0.000126806	0.348872	cg14657277
0.409555	0.425986	9.11881	2.07066e-15	1.45606e-14	24.3443	cg08870093
0.0779788	0.405607	1.60623	0.110838	0.123569	-6.10053	cg01345354
0.0262559	0.226035	0.84419	0.400235	0.422941	-7.02571	cg06038470
-0.479946	0.669158	-11.5794	2.62854e-21	4.05331e-20	37.8127	cg13387113
0.398568	0.545639	7.25486	4.23642e-11	1.53728e-10	14.5363	cg22272840
0.532251	0.322927	13.6919	2.54217e-26	8.32704e-25	49.2823	cg23907051
0.281801	0.509461	6.53149	1.62462e-09	4.55072e-09	10.9504	cg04360519
0.350272	0.410031	9.725	7.44849e-17	6.37201e-16	27.6391	cg22780174
0.0507281	0.685293	1.19196	0.235618	0.255099	-6.67321	cg18862481
-0.0898197	0.538035	-1.83311	0.0692518	0.0784498	-5.71808	cg09016822
0.0998053	0.402412	1.74809	0.0829936	0.0934542	-5.86703	cg06523224
0.0931303	0.398761	2.23467	0.0272807	0.0318548	-4.92527	cg25211622
0.25045	0.330129	8.57827	3.86945e-14	2.25333e-13	21.4458	cg17133045
-0.296519	0.462767	-5.66597	1.01333e-07	2.12034e-07	6.90599	cg01049205
0.404101	0.463812	10.5611	7.35001e-19	8.16444e-18	32.2201	cg03847432
0.0961344	0.404047	1.75952	0.0810241	0.0913142	-5.84739	cg23244910
-0.119151	0.553498	-2.95411	0.00377114	0.00467411	-3.15157	cg09570682
0.201503	0.538621	4.32615	3.14688e-05	4.6499e-05	1.35283	cg25429640
-0.257964	0.512997	-5.54963	1.7264e-07	3.48573e-07	6.38671	cg06365303
0.229573	0.602641	4.5723	1.17666e-05	1.83032e-05	2.29714	cg23577242
0.238131	0.634262	6.34445	4.06267e-09	1.06624e-08	10.0514	cg02668843
0.190624	0.614661	4.07561	8.25794e-05	0.000116783	0.431191	cg12070159
0.359856	0.529384	8.38371	1.11113e-13	6.03043e-13	20.4029	cg04405612
0.182524	0.706425	4.03462	9.63502e-05	0.000135319	0.284325	cg08587775
-0.411578	0.625738	-8.83329	9.80203e-15	6.25816e-14	22.8049	cg03199745
0.316346	0.367903	8.62457	3.03605e-14	1.7966e-13	21.6861	cg12552889
-0.171042	0.589611	-3.92638	0.00014405	0.000198857	-0.0979694	cg03836586
0.255818	0.249591	9.43793	3.54786e-16	2.77385e-15	26.0912	cg23075506
-0.0336725	0.48385	-0.881116	0.380007	0.402601	-6.99391	cg19480198
0.384413	0.516962	9.61725	1.34769e-16	1.11689e-15	27.0513	cg11997853
0.417939	0.432983	9.74539	6.65745e-17	5.72592e-16	27.7504	cg05705018
-0.168269	0.510975	-3.87455	0.00017419	0.000238558	-0.278208	cg11189384
0.49473	0.44034	10.5938	6.13406e-19	6.89335e-18	32.3996	cg16555466
0.466393	0.320133	14.1105	2.68704e-27	1.03741e-25	51.5146	cg11661281
0.412619	0.446653	9.4693	3.03845e-16	2.39807e-15	26.2455	cg12980549
0.345846	0.513423	7.89826	1.47659e-12	6.73939e-12	17.8468	cg05161795
0.372259	0.66381	10.1597	6.76878e-18	6.63919e-17	30.0174	cg03466587
0.356481	0.550688	6.5582	1.42394e-09	4.02659e-09	11.0798	cg12732998
0.311814	0.498964	8.21529	2.73856e-13	1.40206e-12	19.5112	cg02047211
0.312417	0.662354	5.6572	1.05505e-07	2.20082e-07	6.86664	cg13713155
0.0296273	0.561121	0.602873	0.547725	0.569731	-7.20031	cg08535474
0.254581	0.399836	8.09715	5.14169e-13	2.52549e-12	18.8887	cg27528817
0.347519	0.581949	6.80088	4.25356e-10	1.31461e-09	12.2666	cg15422005
0.238631	0.253542	7.10795	8.99198e-11	3.10018e-10	13.7952	cg14592066
0.367557	0.424501	8.72835	1.73172e-14	1.06299e-13	22.2417	cg13104274
0.334934	0.501377	8.34152	1.39344e-13	7.44931e-13	20.1791	cg16776331
0.268527	0.604995	5.59313	1.4155e-07	2.89516e-07	6.58016	cg26169991
0.183845	0.699714	3.94746	0.000133275	0.000184575	-0.0241442	cg14192401
0.273474	0.615327	5.51025	2.06475e-07	4.11787e-07	6.21242	cg05060686
0.203758	0.593563	4.18881	5.36513e-05	7.73003e-05	0.842567	cg25221496
-0.0597913	0.513542	-1.09622	0.275166	0.295884	-6.78204	cg13742526
0.31615	0.374534	7.51171	1.12176e-11	4.46094e-11	15.8459	cg08965685
0.527166	0.328026	14.7121	1.0956e-28	5.54419e-27	54.6928	cg05207637
0.443375	0.28148	12.6511	7.24485e-24	1.59718e-22	43.6669	cg24032252
0.256841	0.640384	4.8323	4.01302e-06	6.63236e-06	3.33411	cg27566947
0.415198	0.364051	11.1744	2.46706e-20	3.32644e-19	35.5893	cg05955675
0.0998305	0.596063	2.20497	0.0293526	0.0341855	-4.98887	cg02066936
0.154637	0.395428	2.52273	0.0129468	0.0154629	-4.26807	cg05929882
0.075956	0.28146	2.55525	0.0118537	0.0142003	-4.18931	cg16196506
0.00484156	0.496421	0.105256	0.916348	0.922571	-7.37701	cg06998282
0.321308	0.562045	7.34991	2.59574e-11	9.74733e-11	15.0189	cg20452739
0.100027	0.374238	2.37218	0.0192658	0.0227403	-4.62058	cg09427374
0.28349	0.514585	6.47874	2.10637e-09	5.79251e-09	10.6956	cg12572278
0.393627	0.38349	9.48822	2.73865e-16	2.17408e-15	26.3485	cg00989229
-0.239746	0.362419	-5.33315	4.57859e-07	8.6658e-07	5.43767	cg19304800
-0.073296	0.273602	-1.76447	0.0801837	0.0904041	-5.83885	cg11377642
0.338097	0.595912	7.06022	1.14688e-10	3.89002e-10	13.5557	cg17566325
0.328065	0.648681	7.83382	2.07488e-12	9.25654e-12	17.5109	cg13608414
0.40387	0.598919	9.76199	6.0758e-17	5.25161e-16	27.841	cg04659689
0.0870353	0.295512	2.84634	0.00519899	0.00638229	-3.44498	cg21167493
0.363427	0.637128	8.73489	1.6714e-14	1.0282e-13	22.2768	cg08177070
-0.210079	0.553397	-4.20435	5.05374e-05	7.30142e-05	0.899682	cg02168584
0.412594	0.307811	12.9405	1.49252e-24	3.6354e-23	45.2364	cg25766748
0.349245	0.591077	8.52978	5.06381e-14	2.902e-13	21.1801	cg01889574
0.306893	0.479792	7.59053	7.43825e-12	3.03628e-11	16.2511	cg24816866
0.378243	0.396052	10.7341	2.82193e-19	3.32297e-18	33.1702	cg01923894
0.227713	0.618253	4.27511	3.84202e-05	5.6202e-05	1.16177	cg00513941
0.379053	0.325102	11.4211	6.30315e-21	9.19235e-20	36.9442	cg14075393
0.244835	0.692153	5.57074	1.56795e-07	3.18529e-07	6.4805	cg12406391
0.452275	0.288866	13.641	3.34607e-26	1.07612e-24	49.0093	cg01427471
0.22958	0.625982	4.09188	7.76539e-05	0.00011013	0.489791	cg26790247
0.461059	0.277755	13.1081	5.99263e-25	1.55758e-23	46.1429	cg14388093
0.401946	0.380547	11.4581	5.13622e-21	7.59098e-20	37.1475	cg14474158
0.237181	0.625694	4.90507	2.9505e-06	4.97286e-06	3.63133	cg04148753
-0.151964	0.273066	-2.83107	0.00543727	0.00666646	-3.48579	cg11174855
0.351293	0.574462	7.76007	3.05948e-12	1.32662e-11	17.1276	cg24127639
-0.266402	0.489574	-6.20871	7.84071e-09	1.96342e-08	9.40715	cg01469887
0.260635	0.340417	4.08243	8.04795e-05	0.000113932	0.455732	cg22982368
0.257929	0.744891	6.00202	2.10638e-08	4.9199e-08	8.44003	cg12198334
0.403043	0.561624	9.01608	3.62647e-15	2.46109e-14	23.7893	cg07967723
-0.130121	0.465617	-2.43844	0.0162082	0.0192289	-4.46785	cg02634861
0.327032	0.517655	7.90152	1.4514e-12	6.63422e-12	17.8637	cg14452952
-0.18711	0.639011	-3.87336	0.000174952	0.000239566	-0.282347	cg00487187
0.338396	0.564479	7.74209	3.36263e-12	1.448e-11	17.0344	cg15728280
0.370726	0.51138	9.27719	8.71066e-16	6.45757e-15	25.202	cg09493406
0.302395	0.545134	7.04336	1.24961e-10	4.21555e-10	13.4713	cg20929476
0.523058	0.298559	15.0202	2.15871e-29	1.25725e-27	56.3061	cg00597876
0.363399	0.599638	7.67724	4.72584e-12	1.98891e-11	16.6986	cg27135989
0.375606	0.455556	9.07185	2.67554e-15	1.85419e-14	24.0905	cg11979875
0.382189	0.297339	11.6001	2.34409e-21	3.63617e-20	37.9265	cg06950952
0.204005	0.53266	4.74322	5.82519e-06	9.42091e-06	2.97441	cg02582619
0.379219	0.325054	10.6385	4.79116e-19	5.46402e-18	32.6448	cg00334507
0.580844	0.217532	13.3777	1.38781e-25	4.02363e-24	47.5961	cg03657573
-0.036021	0.599736	-0.856164	0.393605	0.416215	-7.01555	cg00916884
-0.117787	0.385162	-2.22889	0.0276735	0.0322963	-4.9377	cg11916729
0.380735	0.452339	10.9197	1.01014e-19	1.25835e-18	34.1899	cg11063877
0.198586	0.743326	4.98386	2.10834e-06	3.62786e-06	3.95644	cg03283282
0.293922	0.405715	5.36624	3.94979e-07	7.55484e-07	5.58128	cg07847030
0.266108	0.629245	5.27067	6.0429e-07	1.12404e-06	5.16806	cg24537688
0.392464	0.47901	11.5766	2.669e-21	4.10867e-20	37.7975	cg06077670
0.479085	0.444692	12.5893	1.01618e-23	2.19297e-22	43.3308	cg11728821
0.269859	0.533549	5.83949	4.52888e-08	1.00219e-07	7.69192	cg00888336
0.290542	0.521728	6.17678	9.14364e-09	2.26737e-08	9.25661	cg26495357
0.35762	0.474811	8.17989	3.30835e-13	1.67314e-12	19.3244	cg12764532
0.0729834	0.257522	2.21904	0.028355	0.0330633	-4.95885	cg09219196
-0.0554064	0.638615	-1.44129	0.152095	0.167526	-6.3482	cg17515966
-0.206875	0.453219	-4.35326	2.8285e-05	4.20199e-05	1.45501	cg24122498
-0.202499	0.381182	-3.83495	0.000201169	0.000273941	-0.414658	cg18042724
0.102349	0.647182	2.67179	0.00858762	0.0103922	-3.89987	cg15416179
0.426546	0.360818	11.9623	3.18035e-22	5.5545e-21	39.9103	cg16175906
0.343929	0.553772	7.96666	1.02814e-12	4.81194e-12	18.2042	cg05138133
-0.279279	0.573065	-7.23467	4.69977e-11	1.69395e-10	14.4341	cg14908513
0.453937	0.428854	11.279	1.38274e-20	1.92269e-19	36.1641	cg26663772
0.369866	0.58854	9.03065	3.34957e-15	2.28584e-14	23.868	cg24734254
0.480071	0.45938	10.8497	1.48783e-19	1.81266e-18	33.8055	cg26451261
0.202966	0.584782	4.45972	1.85312e-05	2.81444e-05	1.86063	cg13937462
-0.0541015	0.322629	-1.08248	0.281197	0.302039	-6.79692	cg05356662
0.235521	0.525752	4.3692	2.65606e-05	3.95697e-05	1.5153	cg11692124
0.328576	0.46784	9.1378	1.86668e-15	1.3218e-14	24.447	cg20429722
0.386246	0.316185	11.3407	9.82882e-21	1.39685e-19	36.503	cg10243004
0.464647	0.317104	14.4435	4.55171e-28	2.04187e-26	53.2782	cg22083047
-0.237702	0.441773	-4.97378	2.20133e-06	3.77719e-06	3.91466	cg12011136
-0.00279248	0.442459	-0.0507488	0.95961	0.962852	-7.38128	cg08599792
0.137167	0.375429	2.88318	0.00466299	0.00574327	-3.34574	cg16317947
0.13082	0.793743	3.95478	0.000129717	0.000179852	0.00155722	cg27493151
0.166938	0.65354	3.22498	0.00162142	0.00206142	-2.37297	cg01248385
0.3265	0.48446	7.91243	1.37002e-12	6.28715e-12	17.9207	cg15810996
-0.166062	0.338896	-3.32142	0.00118555	0.00152185	-2.08185	cg01581084
0.269932	0.613447	5.20889	7.93619e-07	1.45029e-06	4.90344	cg24567421
0.038885	0.260794	1.16549	0.246119	0.266014	-6.70418	cg14219111
0.0654279	0.599849	1.59631	0.113036	0.12593	-6.11615	cg01177167
0.33348	0.633607	5.64077	1.13784e-07	2.36227e-07	6.79299	cg27244972
-0.0355165	0.382684	-0.591952	0.554991	0.576829	-7.20684	cg20648847
0.395202	0.484721	9.04645	3.07306e-15	2.10919e-14	23.9533	cg20205477
0.369577	0.518446	9.67272	9.93239e-17	8.3649e-16	27.3538	cg27050114
-0.196557	0.500822	-4.10113	7.49802e-05	0.000106501	0.523188	cg04515001
0.427605	0.357171	13.4016	1.21966e-25	3.56112e-24	47.7244	cg15056751
0.214792	0.710228	5.75177	6.81518e-08	1.46527e-07	7.29295	cg04838832
0.447793	0.42609	12.1167	1.3594e-22	2.49733e-21	40.7545	cg07441659
0.257129	0.475101	4.71972	6.42243e-06	1.0329e-05	2.88028	cg06369327
0.101836	0.292375	3.07192	0.00262934	0.00329474	-2.8201	cg10195415
0.313757	0.378733	10.4271	1.53939e-18	1.63263e-17	31.4865	cg26280778
0.334813	0.351736	10.0309	1.37874e-17	1.29817e-16	29.3117	cg05496768
-0.146687	0.644984	-4.33468	3.04313e-05	4.50385e-05	1.38494	cg21382890
0.378197	0.30513	11.4342	5.86278e-21	8.58927e-20	37.0161	cg06351481
0.387171	0.401159	12.1142	1.37813e-22	2.52753e-21	40.7409	cg00204532
0.340848	0.588426	8.04948	6.62549e-13	3.20073e-12	18.6382	cg07137416
0.593534	0.268692	14.1804	1.84909e-27	7.34775e-26	51.8858	cg16126286
0.34169	0.626982	7.99349	8.91854e-13	4.21608e-12	18.3447	cg06422678
-0.405089	0.68928	-10.1396	7.56585e-18	7.37577e-17	29.9069	cg03176729
-0.131583	0.21297	-2.3821	0.0187778	0.0221859	-4.59796	cg12379948
0.00175637	0.535909	0.0389927	0.968961	0.971353	-7.38181	cg06473109
0.392778	0.544485	9.10455	2.23836e-15	1.56587e-14	24.2672	cg17784922
0.368648	0.471896	8.61425	3.21023e-14	1.89289e-13	21.631	cg23061020
0.352867	0.379271	11.0367	5.2835e-20	6.82786e-19	34.8332	cg16264807
0.231773	0.715671	5.11852	1.17847e-06	2.10105e-06	4.51991	cg00436496
0.441043	0.267253	13.8501	1.08538e-26	3.78657e-25	50.1277	cg18863922
0.401858	0.331118	11.9185	4.04749e-22	6.97319e-21	39.6708	cg17123334
0.384919	0.382897	11.012	6.05999e-20	7.76555e-19	34.6971	cg19817215
0.401028	0.526854	9.57855	1.66727e-16	1.36452e-15	26.8403	cg16402387
0.429458	0.262182	12.4251	2.49825e-23	5.10689e-22	42.4372	cg17800497
-0.251788	0.47032	-5.13908	1.07749e-06	1.93154e-06	4.60678	cg19047660
0.292306	0.439592	5.44842	2.73098e-07	5.34733e-07	5.9402	cg12204258
-0.0423957	0.298703	-1.07909	0.282699	0.30355	-6.80057	cg12658897
0.289498	0.609258	8.54732	4.60701e-14	2.65509e-13	21.2736	cg15474318
0.422182	0.32762	11.822	6.89134e-22	1.14645e-20	39.1423	cg22969524
0.371696	0.293359	10.9868	6.96515e-20	8.85568e-19	34.5589	cg16289848
0.439481	0.287812	12.2816	5.49094e-23	1.06745e-21	41.655	cg01595397
0.316484	0.321777	9.62452	1.29485e-16	1.07535e-15	27.0909	cg00094303
0.423194	0.376636	11.563	2.87842e-21	4.4112e-20	37.7225	cg14885038
0.380571	0.501604	8.28405	1.89597e-13	9.93241e-13	19.8746	cg02200642
-0.149371	0.499013	-3.24481	0.0015211	0.00193732	-2.31367	cg18863156
0.472469	0.384922	11.4802	4.54591e-21	6.76695e-20	37.2687	cg23292965
0.185905	0.248045	6.47591	2.1255e-09	5.84219e-09	10.6863	cg05329135
0.271857	0.610291	5.22866	7.27494e-07	1.33711e-06	4.98789	cg00199549
0.255569	0.296878	8.94009	5.40815e-15	3.57721e-14	23.3929	cg17184430
0.38711	0.381516	9.80548	4.78119e-17	4.19588e-16	28.0786	cg10721942
0.419006	0.347365	7.66003	5.17172e-12	2.16426e-11	16.6096	cg08103988
0.31526	0.608875	6.70593	6.83952e-10	2.04193e-09	11.7999	cg10632507
0.270501	0.659194	5.36763	3.92531e-07	7.51032e-07	5.58732	cg08277287
0.192158	0.392028	2.98154	0.00347051	0.00431217	-3.07539	cg06821828
0.336594	0.375897	7.23686	4.64714e-11	1.67633e-10	14.4452	cg10776186
0.299419	0.612734	7.14934	7.27824e-11	2.54606e-10	14.0034	cg01612366
0.261194	0.611753	6.11552	1.22671e-08	2.97947e-08	8.96894	cg11920519
0.444796	0.458434	9.83074	4.15985e-17	3.68056e-16	28.2166	cg08548089
0.33148	0.385771	6.87802	2.88612e-10	9.17666e-10	12.6479	cg01990910
0.221502	0.600448	4.49441	1.61233e-05	2.46528e-05	1.99431	cg02667677
-0.203195	0.65111	-4.35974	2.75718e-05	4.10108e-05	1.47948	cg06248767
0.392472	0.442536	9.50906	2.44251e-16	1.95244e-15	26.4619	cg21746633
0.18242	0.394761	3.30887	0.00123529	0.00158362	-2.12014	cg20079298
-0.104984	0.297532	-2.29411	0.0235141	0.0275823	-4.7956	cg02636041
0.517332	0.3962	10.5569	7.52262e-19	8.3431e-18	32.1971	cg07161369
0.421005	0.331779	10.3834	1.9651e-18	2.0566e-17	31.2443	cg02754470
0.240337	0.421095	4.3516	2.84712e-05	4.22814e-05	1.44872	cg02605007
0.389189	0.374918	11.4517	5.32145e-21	7.84253e-20	37.1123	cg06725540
-0.00272707	0.236439	-0.0871163	0.930724	0.93598	-7.37876	cg00766482
0.418688	0.49586	10.0082	1.56268e-17	1.45972e-16	29.1875	cg12039422
0.262162	0.532525	6.12453	1.17488e-08	2.86271e-08	9.01119	cg20754476
-0.117431	0.331601	-2.3685	0.0194497	0.0229518	-4.62896	cg23561934
0.366838	0.480061	9.76147	6.09299e-17	5.26555e-16	27.8382	cg21218957
0.428055	0.300116	11.8086	7.4198e-22	1.22757e-20	39.0689	cg01030404
0.507214	0.256233	15.8867	2.37127e-31	2.18783e-29	60.7854	cg17805547
0.165458	0.587791	3.90163	0.000157764	0.000216904	-0.184273	cg10275272
0.329284	0.484392	8.34793	1.34634e-13	7.21425e-13	20.2131	cg13723011
0.360232	0.501747	9.07171	2.67755e-15	1.85545e-14	24.0897	cg20892287
0.592045	0.23639	15.0196	2.16593e-29	1.26071e-27	56.3028	cg04772025
0.335342	0.500764	5.85492	4.2133e-08	9.37261e-08	7.76247	cg22238122
0.195747	0.676731	4.59865	1.0569e-05	1.65348e-05	2.40042	cg01594538
0.523113	0.283856	15.7724	4.27675e-31	3.71441e-29	60.1999	cg25678231
0.362223	0.364008	10.5006	1.02761e-18	1.11917e-17	31.8876	cg17821664
-0.249716	0.564811	-4.73346	6.06648e-06	9.78943e-06	2.93527	cg23014425
0.398604	0.486721	13.4772	7.98922e-26	2.40632e-24	48.1444	cg26674558
0.341657	0.326506	9.27678	8.72998e-16	6.47092e-15	25.1998	cg17542296
-0.0590561	0.475193	-1.1197	0.265065	0.285534	-6.75617	cg03200166
0.633916	0.217294	17.8052	1.49597e-35	8.25148e-33	70.3805	cg21026830
0.315832	0.539185	6.19629	8.32435e-09	2.07693e-08	9.34853	cg05651778
-0.152118	0.325947	-3.26034	0.00144664	0.00184507	-2.26705	cg13455410
0.355284	0.283011	12.4271	2.38954e-23	4.89578e-22	42.4805	cg12728606
0.345895	0.291824	10.7567	2.48997e-19	2.95519e-18	33.2944	cg04505845
0.411311	0.499241	9.98103	1.81581e-17	1.68348e-16	29.0386	cg26954519
0.252744	0.347884	8.26488	2.10079e-13	1.09361e-12	19.7732	cg06661978
-0.200333	0.380007	-4.03489	9.62522e-05	0.000135188	0.285294	cg24211976
0.350355	0.393849	9.08369	2.50824e-15	1.74482e-14	24.1544	cg21174750
0.191903	0.229135	6.83814	3.5045e-10	1.0991e-09	12.4565	cg17496661
0.311441	0.343529	8.91835	6.1739e-15	4.04941e-14	23.2625	cg13701991
0.365607	0.319764	9.83986	3.95582e-17	3.51037e-16	28.2665	cg19514230
0.432392	0.447627	10.9009	1.12089e-19	1.3876e-18	34.0866	cg22809798
0.328629	0.331084	9.22128	1.18278e-15	8.61078e-15	24.8989	cg00750917
0.550541	0.254674	14.8945	4.18361e-29	2.30015e-27	55.649	cg09198200
0.319194	0.523936	7.72382	3.70133e-12	1.58423e-11	16.9397	cg18572061
0.414516	0.526824	7.48947	1.25936e-11	4.96969e-11	15.7318	cg17341765
0.494786	0.284824	10.5664	7.1405e-19	7.94596e-18	32.2488	cg07382347
-0.248666	0.437481	-6.15539	1.01332e-08	2.49454e-08	9.156	cg03599357
-0.12553	0.317194	-2.87534	0.00477271	0.00587403	-3.36697	cg20574436
0.481268	0.365608	11.3171	1.12036e-20	1.58046e-19	36.3731	cg00099427
0.466538	0.363176	15.4149	2.73541e-30	1.94209e-28	58.3575	cg18816426
0.446333	0.319448	12.5082	1.58423e-23	3.31639e-22	42.8897	cg07696099
0.134522	0.548882	2.5055	0.0135612	0.0161742	-4.3094	cg17172980
-0.0977248	0.395333	-1.82806	0.070012	0.0792855	-5.72712	cg17191462
0.323205	0.417022	8.50696	5.72654e-14	3.25248e-13	21.0584	cg15008085
0.494852	0.282273	14.0221	4.31318e-27	1.61069e-25	51.0445	cg00793719
0.392453	0.380814	9.28031	8.56288e-16	6.35752e-15	25.2189	cg10436257
-0.248487	0.361171	-5.38655	3.60664e-07	6.93764e-07	5.66965	cg23817096
0.488709	0.27505	12.6874	5.94046e-24	1.32434e-22	43.8641	cg15975806
0.0499371	0.647019	1.15893	0.248774	0.268738	-6.71176	cg06254440
0.46651	0.422746	11.5629	2.87924e-21	4.41177e-20	37.7222	cg13672800
0.370799	0.353349	7.01868	1.41664e-10	4.73872e-10	13.3479	cg24739382
0.397965	0.323616	7.23717	4.63963e-11	1.67392e-10	14.4468	cg27602263
0.283453	0.443233	6.88155	2.83524e-10	9.02589e-10	12.6654	cg23550034
-0.178139	0.524225	-4.29315	3.58097e-05	5.25586e-05	1.22911	cg03127563
0.235963	0.353206	6.35664	3.82844e-09	1.00885e-08	10.1096	cg24054774
0.450613	0.508688	9.05873	2.87411e-15	1.98155e-14	24.0196	cg23045972
-0.173638	0.341551	-3.76578	0.000258077	0.000348383	-0.650362	cg01106926
0.385504	0.433266	8.48079	6.59317e-14	3.70607e-13	20.9191	cg21240684
0.381386	0.571905	9.49251	2.67487e-16	2.12651e-15	26.3718	cg00332882
0.407273	0.558395	10.1353	7.74761e-18	7.54259e-17	29.8834	cg10625737
0.437845	0.244127	13.2455	2.84147e-25	7.78532e-24	46.8842	cg14526021
0.0386995	0.561114	0.790753	0.43064	0.453362	-7.06935	cg00576774
0.371881	0.55112	7.38201	2.19874e-11	8.3482e-11	15.1825	cg08107402
0.301009	0.464867	7.62516	6.20684e-12	2.56561e-11	16.4296	cg14119001
0.355506	0.377891	9.18613	1.43349e-15	1.03216e-14	24.7085	cg21875655
0.373944	0.522501	8.72979	1.71825e-14	1.05538e-13	22.2494	cg04411307
0.3278	0.512205	8.88044	7.58721e-15	4.92107e-14	23.0585	cg12284836
-0.250268	0.551655	-5.54614	1.754e-07	3.53818e-07	6.37126	cg14504269
0.23964	0.450153	5.31929	4.87004e-07	9.18535e-07	5.3777	cg27338807
-0.132763	0.596418	-3.20193	0.0017457	0.00221501	-2.44147	cg02304226
0.376927	0.551097	8.44068	8.18141e-14	4.53839e-13	20.7056	cg00868860
0.340888	0.376589	9.47988	2.86705e-16	2.27002e-15	26.3031	cg22797653
0.296086	0.35774	8.59962	3.47417e-14	2.03834e-13	21.5528	cg02311864
0.474633	0.268652	14.7705	8.04326e-29	4.14638e-27	54.9998	cg06475902
0.392533	0.513307	9.06164	2.82877e-15	1.95137e-14	24.0353	cg24935345
0.378906	0.56848	8.29741	1.76506e-13	9.29567e-13	19.9454	cg16439608
0.29563	0.703598	7.11989	8.46025e-11	2.9277e-10	13.8552	cg26872907
0.323793	0.332491	8.34045	1.40147e-13	7.48938e-13	20.1734	cg20717798
0.383603	0.568409	8.50634	5.74586e-14	3.26271e-13	21.0551	cg21221712
0.0834216	0.327475	1.87517	0.063188	0.0717848	-5.64194	cg10863922
0.379645	0.39278	11.1777	2.4216e-20	3.26954e-19	35.6078	cg11990296
0.411781	0.521923	10.7497	2.5878e-19	3.06506e-18	33.2561	cg01938514
0.303215	0.33277	10.4445	1.38078e-18	1.47434e-17	31.5939	cg26536401
0.399102	0.469419	10.5301	8.72851e-19	9.60001e-18	32.0496	cg00613945
-0.189363	0.481229	-4.42284	2.14708e-05	3.23529e-05	1.71931	cg11141380
0.374988	0.491799	10.5397	8.27515e-19	9.13393e-18	32.1025	cg04828105
0.497896	0.440197	11.055	4.77609e-20	6.2061e-19	34.9335	cg26647771
-0.0506749	0.272025	-1.33891	0.183118	0.200264	-6.48888	cg09702698
0.0151276	0.392717	0.251952	0.801507	0.814999	-7.3507	cg21334513
0.448412	0.492392	10.3831	1.96801e-18	2.0588e-17	31.2428	cg02001779
-0.210536	0.542947	-4.66239	8.13913e-06	1.29232e-05	2.65197	cg14621053
-0.0498887	0.365738	-0.90222	0.368738	0.391171	-6.97513	cg21941030
0.585917	0.265707	15.2563	6.26307e-30	4.07342e-28	57.5349	cg19008097
-0.27739	0.514282	-6.08529	1.41734e-08	3.40803e-08	8.82758	cg08206318
0.371853	0.517397	8.38895	1.08036e-13	5.87951e-13	20.4307	cg02482497
0.283338	0.684894	6.7236	6.26228e-10	1.88275e-09	11.8865	cg00438215
-0.148652	0.535397	-2.52567	0.0128442	0.0153436	-4.26097	cg05372444
-0.118911	0.371187	-3.08696	0.0025092	0.00314825	-2.77698	cg16441259
-0.240274	0.59973	-5.13468	1.09839e-06	1.96675e-06	4.58815	cg02152475
0.471483	0.427794	10.3464	2.41195e-18	2.49845e-17	31.041	cg10416784
0.175818	0.31715	5.55514	1.68355e-07	3.40425e-07	6.4112	cg09386620
0.155501	0.698471	3.8934	0.000162595	0.000223301	-0.212883	cg05822532
0.317794	0.48623	8.46047	7.35514e-14	4.10622e-13	20.8109	cg09513469
0.0184163	0.356904	0.342075	0.73289	0.749654	-7.32383	cg02102533
0.223774	0.779848	7.06961	1.09331e-10	3.72169e-10	13.6028	cg19579005
-0.136117	0.214862	-2.45941	0.0153349	0.0182231	-4.41872	cg13792579
0.456976	0.399463	11.9349	3.69783e-22	6.39856e-21	39.7605	cg00550617
0.449482	0.432638	11.4585	5.12486e-21	7.57645e-20	37.1497	cg13020868
0.341278	0.42349	9.31652	7.02274e-16	5.27108e-15	25.4154	cg06911974
0.315391	0.672627	7.37912	2.23196e-11	8.46396e-11	15.1677	cg07240413
0.371573	0.352228	9.61027	1.40042e-16	1.15808e-15	27.0132	cg25757470
0.223411	0.489838	4.55461	1.26428e-05	1.9581e-05	2.22805	cg24530250
0.360063	0.297153	11.4441	5.55223e-21	8.16083e-20	37.0702	cg22512292
0.26184	0.705442	6.49721	1.92354e-09	5.32619e-09	10.7847	cg16711650
0.286829	0.576176	7.47753	1.34001e-11	5.26221e-11	15.6706	cg19809636
0.372916	0.43376	7.60465	6.90932e-12	2.8339e-11	16.3239	cg26068079
0.370423	0.312926	10.9206	1.00476e-19	1.25228e-18	34.1952	cg26207568
-0.164265	0.590835	-3.25571	0.00146847	0.00187226	-2.28097	cg10511988
0.456594	0.269685	13.7341	2.02603e-26	6.75916e-25	49.5077	cg05944661
0.458335	0.380355	11.6481	1.79828e-21	2.82978e-20	38.1897	cg20170777
0.370623	0.505067	9.5192	2.31012e-16	1.85258e-15	26.5171	cg12713445
0.360184	0.679669	7.2154	5.18838e-11	1.85895e-10	14.3367	cg23739746
0.107499	0.638639	2.76117	0.00666041	0.00811606	-3.67012	cg01114088
0.292686	0.503106	6.96589	1.8515e-10	6.07495e-10	13.0845	cg17314961
0.398644	0.378608	10.0621	1.16076e-17	1.1053e-16	29.4824	cg22953267
0.308617	0.670911	7.78231	2.72168e-12	1.19092e-11	17.2431	cg08357895
0.392428	0.447492	9.05534	2.92769e-15	2.01597e-14	24.0013	cg12564698
-0.0675274	0.452329	-1.17708	0.24148	0.261182	-6.6907	cg19727801
0.300743	0.380269	7.88476	1.5858e-12	7.19646e-12	17.7763	cg18859776
0.046674	0.269274	1.36964	0.173344	0.189962	-6.4477	cg25532627
0.161103	0.32997	4.73753	5.96486e-06	9.63361e-06	2.95156	cg26972207
-0.163971	0.415427	-3.6052	0.000454647	0.000602108	-1.1844	cg04508701
-0.250688	0.220786	-4.32637	3.14416e-05	4.64616e-05	1.35366	cg10817615
0.322259	0.461527	9.0566	2.90757e-15	2.00295e-14	24.0081	cg13852730
0.389093	0.371287	9.69771	8.65621e-17	7.34626e-16	27.4901	cg05514401
0.368215	0.288711	9.68279	9.39701e-17	7.93574e-16	27.4087	cg02197634
0.146394	0.529025	2.83348	0.00539894	0.00662078	-3.47935	cg18620306
0.171392	0.518371	2.69479	0.00804861	0.00975683	-3.84139	cg10467557
0.564727	0.312359	15.1497	1.09417e-29	6.76165e-28	56.9809	cg08325813
0.330908	0.318091	10.4222	1.58535e-18	1.67796e-17	31.4574	cg20887241
0.0879907	0.2948	1.67596	0.0963357	0.107923	-5.98811	cg25324047
0.315699	0.639359	6.83251	3.62902e-10	1.13532e-09	12.4227	cg04625975
0.157442	0.783629	4.37809	2.56435e-05	3.82642e-05	1.54898	cg05809668
0.302161	0.247529	9.58039	1.65051e-16	1.3517e-15	26.8504	cg16783349
0.320057	0.600917	7.54479	9.44268e-12	3.79636e-11	16.0158	cg21218687
0.404986	0.48581	9.66781	1.02043e-16	8.58151e-16	27.327	cg14442329
-0.202223	0.536179	-4.91476	2.83153e-06	4.78388e-06	3.67112	cg11966450
0.333455	0.592676	7.75634	3.12009e-12	1.35076e-11	17.1082	cg12331505
0.348657	0.482694	9.1135	2.13152e-15	1.49578e-14	24.3156	cg11841288
0.114453	0.697246	1.88714	0.0615454	0.0699819	-5.61997	cg05649077
0.32055	0.381686	9.39438	4.58336e-16	3.52947e-15	25.8382	cg20583060
0.132922	0.513699	2.63835	0.00942987	0.0113755	-3.98412	cg14819504
0.161254	0.712572	4.23743	4.44748e-05	6.46224e-05	1.02181	cg17949969
0.335451	0.429199	8.92475	5.96284e-15	3.92213e-14	23.297	cg15507787
0.233796	0.740258	5.87628	3.81189e-08	8.53836e-08	7.86027	cg17153138
0.39835	0.468527	9.86277	3.48644e-17	3.11558e-16	28.3917	cg12313149
0.412931	0.415738	10.4364	1.46591e-18	1.5597e-17	31.5351	cg21190742
0.351409	0.321304	10.9616	8.01056e-20	1.0111e-18	34.4201	cg08749351
-0.183604	0.534866	-4.10057	7.51404e-05	0.000106717	0.521154	cg20822372
-0.247669	0.540662	-5.38671	3.60408e-07	6.93316e-07	5.67034	cg17080163
0.355281	0.419302	10.4913	1.08187e-18	1.17324e-17	31.8365	cg19251719
-0.181924	0.599854	-4.42514	2.12757e-05	3.20702e-05	1.72807	cg11260046
0.336383	0.596426	7.70502	4.08531e-12	1.73666e-11	16.8423	cg16585619
0.0340731	0.443242	0.502102	0.616512	0.636926	-7.25609	cg09553242
0.379178	0.562659	8.88648	7.34223e-15	4.76903e-14	23.091	cg23053506
0.400279	0.553701	8.00477	8.40039e-13	3.99035e-12	18.4038	cg08188779
-0.167023	0.579527	-4.04446	9.28568e-05	0.000130609	0.31948	cg20116805
0.256374	0.249413	9.04628	3.0294e-15	2.08095e-14	23.9667	cg15037541
0.291176	0.370998	8.0156	7.93145e-13	3.78208e-12	18.4605	cg13916877
-0.239733	0.483847	-4.95588	2.37646e-06	4.05824e-06	3.84059	cg23961466
0.397488	0.541841	8.54338	4.70593e-14	2.7092e-13	21.2526	cg21834048
0.341719	0.484286	10.9689	7.68948e-20	9.73543e-19	34.4607	cg25498258
0.392131	0.439253	10.222	4.79834e-18	4.79708e-17	30.3586	cg10665848
0.4978	0.335814	12.2085	8.20512e-23	1.55516e-21	41.256	cg21406402
0.321326	0.481337	8.15365	3.80534e-13	1.90611e-12	19.1861	cg07379779
0.403135	0.578243	9.10493	2.23361e-15	1.56299e-14	24.2693	cg11143092
0.471668	0.262071	14.3595	7.11499e-28	3.07032e-26	52.8345	cg11914795
0.429216	0.328344	14.5497	2.54229e-28	1.18773e-26	53.8564	cg07352050
0.25702	0.385793	8.02732	7.45288e-13	3.57139e-12	18.522	cg16957163
0.365524	0.507871	8.38513	1.10271e-13	5.989e-13	20.4104	cg25295740
0.355512	0.592871	9.35275	5.75828e-16	4.37848e-15	25.6121	cg23388392
0.431973	0.529288	8.84163	9.36811e-15	5.99656e-14	22.8498	cg26477549
-0.258202	0.490016	-5.45248	2.68148e-07	5.25842e-07	5.958	cg25052664
0.240461	0.469069	4.11	7.24978e-05	0.000103121	0.555284	cg18181229
0.349939	0.277732	9.78184	5.44631e-17	4.74181e-16	27.9495	cg00154957
0.525079	0.295164	16.778	2.50734e-33	4.52983e-31	65.3005	cg02902617
0.329792	0.305942	10.8286	1.67269e-19	2.02544e-18	33.6893	cg05593655
0.0552232	0.517752	1.51949	0.131256	0.145399	-6.23399	cg04658945
0.131225	0.620205	2.33685	0.021096	0.0248337	-4.70044	cg00074145
-0.250206	0.59646	-5.08262	1.37737e-06	2.43119e-06	4.36874	cg14476745
0.0850829	0.540316	1.76444	0.0801896	0.0904087	-5.83891	cg04366104
-0.0644494	0.593349	-1.49634	0.137178	0.151675	-6.26841	cg01435766
0.36451	0.585241	8.38005	1.13323e-13	6.14196e-13	20.3835	cg06738786
0.300852	0.297995	7.62633	6.16921e-12	2.55155e-11	16.4356	cg15839431
0.371554	0.415855	7.39844	2.01951e-11	7.71403e-11	15.2663	cg22855020
0.31361	0.349738	5.20851	7.94953e-07	1.45246e-06	4.90181	cg13023646
0.24513	0.723287	5.14763	1.03804e-06	1.86509e-06	4.64295	cg04925511
0.382807	0.520406	7.94624	1.14558e-12	5.32216e-12	18.0974	cg14458292
-0.0630419	0.511041	-1.31875	0.189752	0.207204	-6.5154	cg08189615
0.288173	0.654548	6.24946	6.44066e-09	1.63626e-08	9.59982	cg20630740
0.153868	0.719243	4.0313	9.75543e-05	0.000136943	0.272504	cg19105122
0.432962	0.324504	13.2549	2.70128e-25	7.432e-24	46.9345	cg08515891
0.0837822	0.593928	1.99466	0.0483351	0.0554164	-5.41673	cg16546503
-0.23211	0.30123	-5.62895	1.20126e-07	2.48532e-07	6.74011	cg14443519
-0.160476	0.671519	-3.77924	0.000245924	0.000332602	-0.604758	cg13482308
0.371416	0.269144	11.1653	2.59344e-20	3.48926e-19	35.5397	cg10779202
0.284107	0.354332	8.96318	4.83746e-15	3.22034e-14	23.504	cg07598357
0.281098	0.396186	6.39783	3.1313e-09	8.37174e-09	10.3067	cg17229698
0.412466	0.307881	7.46868	1.40305e-11	5.49303e-11	15.6253	cg05488523
-0.0146776	0.248994	-0.494907	0.621566	0.64188	-7.25969	cg27056555
0.411453	0.449785	11.1916	2.24218e-20	3.0385e-19	35.6842	cg25762753
0.299555	0.252012	8.40674	9.81857e-14	5.37828e-13	20.5252	cg10418626
0.388884	0.444963	9.3781	5.01128e-16	3.83873e-15	25.7497	cg05648629
0.344293	0.371259	10.1359	7.72008e-18	7.51726e-17	29.8869	cg25640382
0.453988	0.297288	13.8402	1.145e-26	3.97917e-25	50.0746	cg15615793
0.207183	0.537863	3.85562	0.000186624	0.000254911	-0.34356	cg24051554
0.379514	0.548566	8.83809	9.54998e-15	6.10628e-14	22.8307	cg17129017
0.449119	0.355181	9.17871	1.49275e-15	1.07187e-14	24.6684	cg08701843
0.422786	0.503537	8.96607	4.76201e-15	3.17288e-14	23.5196	cg22961107
0.121366	0.390338	2.02747	0.0448185	0.0515144	-5.35261	cg16718263
0.339149	0.484097	8.0345	7.17429e-13	3.44822e-12	18.5596	cg03760919
0.308612	0.349972	8.81175	1.10176e-14	6.97809e-14	22.6892	cg21406518
0.553526	0.257842	15.3031	4.90183e-30	3.26736e-28	57.7782	cg00558702
0.0132984	0.499983	0.246741	0.805528	0.818786	-7.35201	cg23063243
0.236844	0.561256	4.66909	7.91756e-06	1.25927e-05	2.67856	cg05906024
0.313962	0.708776	7.683	4.58518e-12	1.93415e-11	16.7284	cg17382990
0.348154	0.416813	8.69496	2.0749e-14	1.25893e-13	22.0628	cg23543795
0.0980441	0.58491	1.78905	0.0761171	0.0859657	-5.79612	cg15393275
0.334352	0.271943	9.93129	2.38922e-17	2.18126e-16	28.7665	cg08200851
0.484525	0.257523	9.19318	1.37925e-15	9.9554e-15	24.7467	cg24306585
0.232335	0.549948	5.66456	1.0199e-07	2.13313e-07	6.89968	cg17298352
-0.168657	0.567115	-3.42355	0.000845001	0.00109642	-1.7658	cg14130977
0.132216	0.58783	3.41095	0.000881397	0.00114224	-1.80522	cg15448445
0.441917	0.443387	11.0442	5.07131e-20	6.56648e-19	34.8739	cg19899972
0.381904	0.354285	10.6656	4.12239e-19	4.74334e-18	32.794	cg25042860
0.147287	0.521871	2.65037	0.00911882	0.0110108	-3.95394	cg13274077
0.428157	0.273627	12.8672	2.22556e-24	5.2796e-23	44.8394	cg06276088
0.282795	0.565691	5.85129	4.28549e-08	9.52284e-08	7.74588	cg20603888
0.308403	0.259523	9.4608	3.18358e-16	2.50583e-15	26.1993	cg01250212
0.355924	0.648341	8.50852	5.67879e-14	3.22647e-13	21.0667	cg09456094
0.373707	0.522271	9.42456	3.88401e-16	3.01882e-15	26.0022	cg14531437
0.247379	0.54237	4.49314	1.62058e-05	2.47705e-05	1.9894	cg07976064
0.300785	0.550541	6.8618	3.13178e-10	9.90378e-10	12.5676	cg06597431
0.351655	0.612874	8.74516	1.58093e-14	9.76357e-14	22.3318	cg26847438
0.517411	0.30248	12.8626	2.28288e-24	5.40651e-23	44.8142	cg12279138
0.554553	0.278636	15.2891	5.27565e-30	3.48608e-28	57.7053	cg09863630
0.432809	0.417968	8.83901	9.50222e-15	6.07731e-14	22.8357	cg20490392
-0.263781	0.423398	-4.84966	3.73002e-06	6.1928e-06	3.40475	cg21360245
0.408913	0.505444	10.663	4.18173e-19	4.8077e-18	32.7798	cg11462459
0.0843714	0.706303	2.20191	0.029574	0.0344328	-4.99539	cg08062049
0.302183	0.542965	7.63725	5.82664e-12	2.41945e-11	16.492	cg16896618
0.481899	0.329566	12.634	7.95545e-24	1.74453e-22	43.574	cg17389956
0.469919	0.43226	14.2106	1.57351e-27	6.33645e-26	52.0461	cg22032137
0.36804	0.360348	9.11791	2.08091e-15	1.46264e-14	24.3394	cg07830269
0.245851	0.551636	5.2925	5.48568e-07	1.02655e-06	5.26204	cg16357434
0.32372	0.3325	9.69531	8.77114e-17	7.43932e-16	27.477	cg16399393
0.191861	0.68847	2.95561	0.0037541	0.00465381	-3.14742	cg24231558
-0.404306	0.542339	-7.87992	1.62683e-12	7.37186e-12	17.7511	cg11876048
-0.175711	0.400532	-3.89817	0.000159776	0.000219579	-0.196295	cg10191210
0.237683	0.679837	4.55798	1.24711e-05	1.93277e-05	2.2412	cg10039163
0.311186	0.57902	6.0265	1.87529e-08	4.41803e-08	8.55367	cg23805623
0.225457	0.349992	7.15761	6.97668e-11	2.44878e-10	14.045	cg07436864
0.310188	0.403554	7.75457	3.14928e-12	1.36234e-11	17.0991	cg04920416
0.101017	0.505601	1.67396	0.0967296	0.108347	-5.9914	cg01006802
-0.195757	0.542564	-3.99577	0.000111406	0.000155441	0.146196	cg17402060
0.187889	0.535912	4.02897	9.84111e-05	0.000138089	0.264182	cg23180593
0.389091	0.474242	9.73258	7.14406e-17	6.12531e-16	27.6804	cg01799818
-0.353863	0.598273	-8.10523	4.9252e-13	2.42565e-12	18.9312	cg00320094
0.450002	0.423515	12.3645	3.48382e-23	6.98341e-22	42.1069	cg09769755
0.073972	0.413814	1.20586	0.230232	0.24949	-6.65666	cg05527530
0.307258	0.756802	8.1379	4.13862e-13	2.06036e-12	19.1031	cg07241084
0.214444	0.440068	4.31869	3.24029e-05	4.78059e-05	1.32482	cg11798658
0.496883	0.256727	15.2512	6.43077e-30	4.17155e-28	57.5087	cg05256043
0.364056	0.548221	8.48653	6.39263e-14	3.60315e-13	20.9496	cg24616366
0.290116	0.676294	7.48597	1.28245e-11	5.05378e-11	15.7139	cg17337269
0.280543	0.688369	7.31858	3.05126e-11	1.13343e-10	14.8596	cg01858157
0.455132	0.33013	11.3791	7.949e-21	1.14462e-19	36.7138	cg26214026
0.287164	0.461821	7.69056	4.40699e-12	1.8643e-11	16.7675	cg14069412
-0.286992	0.497498	-6.68077	7.753e-10	2.29189e-09	11.6767	cg04231677
0.376037	0.440893	8.83195	9.87338e-15	6.29885e-14	22.7978	cg24289314
-0.168232	0.264863	-3.36068	0.00104175	0.00134301	-1.96131	cg14836864
0.305451	0.654641	7.48309	1.30182e-11	5.124e-11	15.6991	cg06760771
0.427348	0.382434	11.1656	2.59001e-20	3.48511e-19	35.541	cg27547281
-0.283106	0.532318	-5.92893	2.9758e-08	6.78106e-08	8.10222	cg04961235
0.35511	0.316282	7.14827	7.31813e-11	2.55947e-10	13.998	cg27422872
-0.260854	0.366438	-6.5453	1.51765e-09	4.2722e-09	11.0172	cg11101117
-0.253212	0.634087	-6.28321	5.46995e-09	1.40465e-08	9.75988	cg12021814
0.254503	0.327279	8.01217	8.07726e-13	3.84791e-12	18.4425	cg07381464
0.412151	0.326293	7.92834	1.25946e-12	5.81122e-12	18.0038	cg22049858
0.388755	0.525244	9.56361	1.80995e-16	1.47327e-15	26.759	cg12178900
-0.259783	0.507091	-5.62741	1.20982e-07	2.5013e-07	6.73319	cg26075184
0.130696	0.355266	3.16169	0.00198417	0.0025073	-2.56007	cg23621817
0.394284	0.41675	10.435	1.47714e-18	1.57114e-17	31.5275	cg19987060
0.33309	0.624535	8.03103	7.30772e-13	3.50641e-12	18.5414	cg14514991
0.398071	0.291989	7.49935	1.19629e-11	4.73551e-11	15.7825	cg10830145
0.30697	0.41963	8.67889	2.26343e-14	1.36563e-13	21.9767	cg16328400
0.143388	0.540206	2.8094	0.00579256	0.0070871	-3.54337	cg25775494
-0.136269	0.496309	-2.68054	0.00837874	0.0101461	-3.87767	cg26307218
0.500683	0.497296	12.0798	1.66494e-22	3.02279e-21	40.5531	cg24721964
0.334432	0.53001	8.40079	1.01375e-13	5.54255e-13	20.4936	cg20267398
-0.131528	0.147582	-2.21193	0.0288553	0.0336245	-4.97404	cg01957330
0.30766	0.382316	8.35573	1.29122e-13	6.93613e-13	20.2544	cg16106804
0.426057	0.541658	9.85522	3.63465e-17	3.23957e-16	28.3504	cg18118198
0.435247	0.48041	10.9195	1.01101e-19	1.25912e-18	34.189	cg04999435
0.0670496	0.341352	1.53079	0.12844	0.142385	-6.21701	cg16989143
0.195875	0.778389	6.68147	7.70223e-10	2.27801e-09	11.683	cg17694130
-0.246759	0.425795	-6.17387	9.27223e-09	2.29684e-08	9.24294	cg27178293
0.311409	0.644237	7.02714	1.35698e-10	4.55176e-10	13.3902	cg07795916
0.353135	0.367637	8.1522	3.83493e-13	1.91938e-12	19.1784	cg03707169
0.310999	0.649991	6.04448	1.72169e-08	4.08233e-08	8.63727	cg04745064
0.0705577	0.728039	1.96129	0.0521499	0.0596384	-5.48094	cg00164949
-0.191824	0.465287	-4.17442	5.67009e-05	8.15058e-05	0.789774	cg24841318
-0.29406	0.461108	-5.64717	1.10487e-07	2.29816e-07	6.82166	cg12485185
0.281902	0.334914	7.86592	1.75165e-12	7.90103e-12	17.6781	cg12561776
0.364272	0.682855	9.82519	4.28903e-17	3.78809e-16	28.1863	cg23493260
0.154073	0.602411	4.06461	8.60781e-05	0.000121481	0.391664	cg06751243
0.0693736	0.358886	1.13125	0.260194	0.280505	-6.74325	cg08008403
0.378834	0.571485	8.98442	4.30922e-15	2.88827e-14	23.6185	cg11654321
-0.0745054	0.478357	-1.83343	0.0692049	0.0783975	-5.71752	cg11854659
0.285764	0.393582	7.49548	1.22064e-11	4.82669e-11	15.7626	cg15778089
0.30041	0.64329	6.45143	2.40861e-09	6.55821e-09	10.564	cg23269320
0.370695	0.533702	7.59863	7.13013e-12	2.91812e-11	16.2928	cg13053505
0.38658	0.297932	9.59013	1.56443e-16	1.28481e-15	26.9034	cg25851313
0.467943	0.312241	9.02484	3.45726e-15	2.3535e-14	23.8366	cg23930334
0.344025	0.670684	9.31194	7.20126e-16	5.39627e-15	25.3905	cg09879334
0.233607	0.528349	4.10613	7.35728e-05	0.000104605	0.541251	cg09827752
0.0282679	0.3911	0.734953	0.463795	0.486526	-7.1119	cg08583625
0.594915	0.289957	16.0477	1.0349e-31	1.06589e-29	61.6084	cg06619077
0.217427	0.591172	4.55339	1.27055e-05	1.96721e-05	2.2233	cg19598416
0.396675	0.507746	11.0738	4.30303e-20	5.62752e-19	35.037	cg10116014
0.404734	0.516419	8.6241	3.04376e-14	1.80062e-13	21.6836	cg22678092
-0.226864	0.40648	-5.41861	3.1233e-07	6.06462e-07	5.8096	cg24938632
0.345378	0.304743	10.2715	3.6486e-18	3.69985e-17	30.6304	cg25979526
-0.146734	0.2859	-2.85009	0.00514201	0.00631444	-3.43494	cg14491820
0.345375	0.299259	9.45576	3.27297e-16	2.57129e-15	26.1719	cg07599979
0.496772	0.427814	11.2805	1.3715e-20	1.90787e-19	36.1722	cg12758090
-0.110535	0.548007	-1.82487	0.0704957	0.0798161	-5.73282	cg14857764
-0.255063	0.388319	-5.13688	1.08789e-06	1.94895e-06	4.59746	cg09723833
-0.152199	0.416169	-3.23993	0.00154524	0.00196725	-2.3283	cg06622151
0.42059	0.354284	10.8337	1.62565e-19	1.97162e-18	33.7176	cg17815049
-0.264907	0.410422	-5.47388	2.43445e-07	4.80601e-07	6.05206	cg09359114
0.318448	0.544263	8.35539	1.29355e-13	6.94677e-13	20.2526	cg03913136
0.0833497	0.294438	2.56336	0.0115952	0.0139007	-4.16956	cg13971124
0.349485	0.4737	9.63293	1.23633e-16	1.02924e-15	27.1368	cg17332484
0.348891	0.52326	8.97824	4.45666e-15	2.98205e-14	23.5852	cg09289674
0.396884	0.441823	9.58513	1.60806e-16	1.31867e-15	26.8762	cg00456326
0.351511	0.352557	12.0193	2.28381e-22	4.07281e-21	40.2387	cg11995137
-0.183082	0.370977	-4.0023	0.000108725	0.000151868	0.169357	cg13886334
0.350277	0.591302	8.59135	3.63273e-14	2.12371e-13	21.5086	cg14020914
0.288498	0.531967	6.14822	1.04877e-08	2.57472e-08	9.12234	cg17341366
0.0691865	0.613846	1.64928	0.101692	0.113704	-6.03167	cg17067528
0.0345331	0.322367	0.979338	0.329373	0.351195	-6.90279	cg13164993
0.328374	0.57247	7.93283	1.22987e-12	5.68369e-12	18.0273	cg22258732
0.413756	0.292084	12.6403	7.68608e-24	1.6892e-22	43.6082	cg14651082
0.206496	0.646837	3.91114	0.000152352	0.000209803	-0.151152	cg00950385
0.358785	0.475333	9.12499	2.00198e-15	1.41096e-14	24.3777	cg25159149
0.262213	0.607163	6.10343	1.29969e-08	3.14395e-08	8.91238	cg05626376
0.255955	0.693478	5.23659	7.0248e-07	1.2943e-06	5.02186	cg27005749
0.152258	0.501207	2.58682	0.0108743	0.0130625	-4.11208	cg20641465
0.339112	0.562467	6.30456	4.9319e-09	1.27676e-08	9.86135	cg03576469
-0.161905	0.355319	-3.38611	0.000957478	0.00123741	-1.88258	cg11903133
0.436271	0.452956	11.7982	7.85761e-22	1.29675e-20	39.0119	cg19460909
-0.192482	0.465916	-3.82504	0.00020852	0.000283542	-0.448642	cg18194945
0.310769	0.424904	5.3976	3.43224e-07	6.62534e-07	5.71785	cg07747133
0.289601	0.543641	6.76749	5.02843e-10	1.53501e-09	12.1021	cg04708790
-0.129791	0.265386	-2.41825	0.0170904	0.0202426	-4.51478	cg11784785
-0.0816842	0.23934	-2.51591	0.0131869	0.0157413	-4.28446	cg04578677
-0.0751239	0.378432	-1.12198	0.2641	0.284534	-6.75363	cg06116009
0.379672	0.327247	11.2	2.14051e-20	2.90868e-19	35.7303	cg17765553
0.312182	0.668917	8.20104	2.95514e-13	1.50517e-12	19.436	cg25250968
0.460255	0.33998	13.7315	2.05391e-26	6.84527e-25	49.4941	cg09439867
0.467517	0.396815	11.2209	1.90689e-20	2.60622e-19	35.845	cg18597411
0.276398	0.303126	10.152	6.91638e-18	6.77793e-17	29.9951	cg18805734
0.364913	0.533303	8.20574	2.88197e-13	1.47002e-12	19.4608	cg07437546
-0.0114674	0.371558	-0.216637	0.828857	0.840905	-7.35901	cg17124224
-0.323172	0.694942	-7.302	3.32365e-11	1.22666e-10	14.7754	cg22679316
-0.17807	0.4972	-3.4058	0.00089669	0.0011614	-1.8213	cg15726154
0.381343	0.467632	10.3558	2.28878e-18	2.37832e-17	31.093	cg19371286
0.313933	0.563071	7.30199	3.32378e-11	1.22667e-10	14.7753	cg15470705
-0.131562	0.560688	-2.72206	0.00744917	0.00904785	-3.77146	cg00720747
0.372123	0.529363	8.31226	1.6301e-13	8.62659e-13	20.024	cg00572387
0.365292	0.519731	7.31244	3.1495e-11	1.16706e-10	14.8284	cg11552903
0.423366	0.381723	10.7138	3.1564e-19	3.69398e-18	33.059	cg00991994
0.46253	0.441849	13.33	1.7977e-25	5.11044e-24	47.339	cg09415518
0.45668	0.342479	9.38037	4.94925e-16	3.79473e-15	25.7621	cg16528895
0.486069	0.308358	9.80099	4.90098e-17	4.29492e-16	28.0541	cg03396151
0.23288	0.507616	4.59379	1.07803e-05	1.68487e-05	2.38136	cg09506473
0.289936	0.49181	7.40201	1.98253e-11	7.58038e-11	15.2845	cg15891757
0.529332	0.339859	14.0506	3.70291e-27	1.39859e-25	51.196	cg17819732
0.423745	0.31138	12.3359	4.0754e-23	8.08752e-22	41.9511	cg11612852
-0.145428	0.44205	-3.21597	0.00166898	0.0021202	-2.39979	cg04658543
-0.0044943	0.260334	-0.146371	0.883873	0.892285	-7.37182	cg07319162
0.526743	0.308145	12.6385	7.76384e-24	1.70516e-22	43.5982	cg09140531
0.203511	0.303953	6.42498	2.7419e-09	7.40209e-09	10.4369	cg16782184
-0.169441	0.272113	-4.02182	0.00010108	0.000141657	0.238721	cg16844941
0.465861	0.479832	12.481	1.83943e-23	3.81757e-22	42.7413	cg12221621
0.34789	0.631999	7.57181	8.20163e-12	3.32544e-11	16.1547	cg03355690
0.467541	0.42649	9.20439	1.29728e-15	9.40152e-15	24.8074	cg17170948
0.429153	0.404849	12.808	3.07502e-24	7.13934e-23	44.5183	cg24439401
0.0642727	0.6455	1.55193	0.123299	0.136919	-6.18492	cg18204321
0.440307	0.380373	9.59311	1.53897e-16	1.26494e-15	26.9197	cg24574963
-0.0367467	0.558596	-0.712737	0.477385	0.499931	-7.12798	cg09775533
-0.195696	0.459868	-4.15626	6.07843e-05	8.71168e-05	0.72339	cg17916490
0.192964	0.312986	5.30958	5.08494e-07	9.56212e-07	5.33574	cg06852058
0.42981	0.542612	9.81044	4.65226e-17	4.0896e-16	28.1057	cg15158847
0.487353	0.287018	14.022	4.31548e-27	1.61094e-25	51.0439	cg17811608
0.430891	0.276474	13.3019	2.09251e-25	5.88276e-24	47.1882	cg09796170
0.512466	0.304937	11.3698	8.3713e-21	1.20159e-19	36.6624	cg05789595
0.320716	0.511718	7.78611	2.66775e-12	1.16898e-11	17.2628	cg23491661
-0.255513	0.625689	-5.88787	3.60994e-08	8.11992e-08	7.91345	cg00565882
0.0715678	0.506522	1.79678	0.074874	0.0846013	-5.78256	cg17239558
0.421998	0.473424	11.3269	1.06113e-20	1.50138e-19	36.427	cg24201173
0.377891	0.507241	11.4263	6.12418e-21	8.94845e-20	36.9728	cg26458217
0.417326	0.452526	9.90912	2.70008e-17	2.44682e-16	28.6452	cg09001989
-0.0317974	0.495454	-0.662731	0.508768	0.531158	-7.16239	cg22120714
0.39207	0.272491	12.055	1.90831e-22	3.44197e-21	40.4176	cg13898318
0.40638	0.413947	10.4865	1.11064e-18	1.20154e-17	31.8105	cg07577731
0.19421	0.743368	4.81248	4.36153e-06	7.17474e-06	3.25368	cg16863795
0.23281	0.637368	4.91032	2.88542e-06	4.86986e-06	3.65289	cg06436854
-0.217794	0.594673	-4.40675	2.28894e-05	3.43759e-05	1.65793	cg26962002
0.308644	0.602608	6.84459	3.41506e-10	1.07329e-09	12.4824	cg00846043
0.357891	0.481892	9.95134	2.13907e-17	1.96318e-16	28.8762	cg14475381
0.267302	0.720289	6.41393	2.89427e-09	7.78165e-09	10.3839	cg12534147
0.303142	0.583615	5.97596	2.38312e-08	5.51706e-08	8.31933	cg09398762
-0.456239	0.625428	-9.77714	5.58926e-17	4.85603e-16	27.9238	cg16054907
0.486066	0.275316	15.5756	1.18621e-30	9.15586e-29	59.1871	cg11389868
0.295002	0.501937	6.05373	1.64753e-08	3.91857e-08	8.68034	cg01938825
-0.0273297	0.504732	-0.43381	0.665202	0.684285	-7.28813	cg15499368
-0.10893	0.485744	-2.38137	0.0188129	0.022226	-4.59961	cg07384961
0.396346	0.3778	8.31707	1.58858e-13	8.42218e-13	20.0495	cg05104639
0.357736	0.360935	10.9257	9.7715e-20	1.22016e-18	34.2228	cg00689612
0.514193	0.335028	13.2077	3.48889e-25	9.41866e-24	46.6803	cg17273911
0.421908	0.307019	12.7934	3.32981e-24	7.69667e-23	44.4392	cg13969327
-0.203297	0.50577	-3.35594	0.0010582	0.00136351	-1.97593	cg08610426
0.444288	0.406401	8.9401	5.48496e-15	3.62511e-14	23.3797	cg21990700
0.00516287	0.451499	0.0892565	0.929026	0.934443	-7.37857	cg21515349
0.2016	0.368566	5.5241	1.93897e-07	3.88365e-07	6.27362	cg15179921
0.521765	0.377896	12.0179	2.34125e-22	4.16752e-21	40.2145	cg18450254
-0.0422254	0.450392	-0.719013	0.473523	0.496154	-7.12349	cg22151446
0.0474659	0.665746	1.21096	0.228278	0.247481	-6.65054	cg12911256
-0.102132	0.291771	-2.64827	0.00917246	0.0110726	-3.95922	cg18543018
0.284191	0.584231	6.78419	4.62486e-10	1.42047e-09	12.1844	cg16820615
0.333729	0.625013	8.12073	4.53512e-13	2.24491e-12	19.0127	cg01733284
0.382712	0.33727	10.7972	1.98993e-19	2.38714e-18	33.5169	cg05564266
-0.222835	0.708047	-5.34469	4.34884e-07	8.2625e-07	5.48771	cg01141459
0.29302	0.349969	7.82896	2.1288e-12	9.47855e-12	17.4856	cg22784047
0.0059924	0.674383	0.131148	0.895877	0.903519	-7.37394	cg24945701
0.249769	0.434359	5.87246	3.88068e-08	8.68245e-08	7.8428	cg21809762
0.559065	0.295515	16.126	6.92531e-32	7.56225e-30	62.0072	cg25467634
-0.0377269	0.439621	-0.554756	0.580089	0.601371	-7.22821	cg20088245
0.411289	0.464615	8.60154	3.43831e-14	2.01885e-13	21.5631	cg06840106
-0.0239817	0.691862	-0.715734	0.475539	0.498129	-7.12584	cg15693066
0.477145	0.321851	12.6076	9.1942e-24	1.99283e-22	43.4302	cg20811236
0.529031	0.335338	14.5971	2.0133e-28	9.58445e-27	54.0885	cg03572680
0.266808	0.667933	4.98983	2.05509e-06	3.54097e-06	3.98119	cg25074809
0.423593	0.334937	10.8331	1.63122e-19	1.97788e-18	33.7142	cg26959247
0.333455	0.590432	7.98143	9.50759e-13	4.47641e-12	18.2815	cg23518532
0.320947	0.557243	7.24204	4.52496e-11	1.6354e-10	14.4714	cg12646227
0.50616	0.335348	14.6963	1.19109e-28	5.96652e-27	54.6098	cg13691209
0.0686628	0.648082	1.69715	0.0922477	0.103496	-5.95305	cg13423759
0.196312	0.287051	6.61442	1.07626e-09	3.10351e-09	11.3545	cg18702998
0.352207	0.327799	9.35184	5.78704e-16	4.39901e-15	25.6071	cg14482968
0.547347	0.327566	14.8807	4.49792e-29	2.45392e-27	55.577	cg26365742
0.426576	0.487074	10.5459	7.99872e-19	8.8464e-18	32.1362	cg27094846
0.39379	0.519497	10.2098	5.13084e-18	5.113e-17	30.2922	cg04484984
0.53723	0.372948	13.8227	1.25742e-26	4.33796e-25	49.9816	cg07779423
0.368963	0.53087	7.89491	1.50296e-12	6.84811e-12	17.8293	cg07597892
0.36031	0.568903	9.55296	1.91905e-16	1.55582e-15	26.7009	cg13367537
0.0768478	0.504195	1.35402	0.178261	0.195127	-6.46874	cg10172783
0.482356	0.364681	12.2753	5.68464e-23	1.10165e-21	41.6205	cg26054764
0.0142966	0.243888	0.502657	0.61612	0.636561	-7.25581	cg21703813
0.246999	0.727906	5.77181	6.20929e-08	1.34324e-07	7.38382	cg18163092
0.339164	0.278078	7.77835	2.77897e-12	1.21412e-11	17.2225	cg19999682
0.392421	0.55267	8.88611	7.35705e-15	4.77741e-14	23.089	cg22826136
0.221188	0.262569	7.43036	1.70792e-11	6.59967e-11	15.4313	cg23751035
-0.402106	0.541248	-9.37891	4.9892e-16	3.82359e-15	25.7541	cg13369325
0.235307	0.579815	5.21977	7.56526e-07	1.38736e-06	4.9499	cg07134182
0.279845	0.690969	7.24338	4.49399e-11	1.62486e-10	14.4782	cg18672030
0.120048	0.413965	2.14692	0.0338013	0.0391955	-5.11094	cg08070771
-0.187688	0.325353	-4.61981	9.69327e-06	1.52388e-05	2.48367	cg19729649
0.53907	0.217862	12.1405	1.19221e-22	2.20942e-21	40.8848	cg23217622
0.332297	0.351284	10.1454	7.3262e-18	7.15692e-17	29.9389	cg23191370
0.493117	0.368026	13.5713	4.87336e-26	1.52335e-24	48.6358	cg08148802
0.240269	0.346409	6.21571	7.58067e-09	1.90268e-08	9.44019	cg02551980
0.356713	0.287555	10.4901	1.08907e-18	1.1804e-17	31.83	cg20979979
0.482728	0.303629	13.073	7.25442e-25	1.85588e-23	45.9531	cg14328676
-0.268739	0.683358	-5.32439	4.76076e-07	8.99224e-07	5.39975	cg22524061
0.222244	0.610851	4.71702	6.49472e-06	1.04377e-05	2.86949	cg19846168
0.130106	0.606671	3.41323	0.000874722	0.0011338	-1.79812	cg11203397
0.0873213	0.574913	2.02865	0.0446958	0.0513805	-5.35028	cg14855334
0.245198	0.563022	4.54947	1.29091e-05	1.99681e-05	2.20801	cg21133433
-0.154354	0.62002	-2.90061	0.00442757	0.0054615	-3.29842	cg02792168
0.269932	0.458507	6.10164	1.31087e-08	3.16891e-08	8.904	cg11593729
-0.0429035	0.484653	-0.867465	0.38741	0.409961	-7.00582	cg23854488
0.353744	0.607354	9.7743	5.67739e-17	4.92527e-16	27.9083	cg04667180
0.411759	0.457033	9.61372	1.37409e-16	1.13763e-15	27.032	cg20058506
0.447052	0.263253	14.9372	3.30889e-29	1.85778e-27	55.8817	cg24723731
0.328404	0.31657	10.2697	3.68501e-18	3.73563e-17	30.6205	cg14100362
0.342695	0.471438	7.77341	2.85215e-12	1.24363e-11	17.1969	cg16663980
0.0205409	0.273108	0.609028	0.543651	0.565695	-7.19657	cg27561818
0.115965	0.427946	2.34442	0.0206916	0.0243742	-4.68343	cg12985929
0.199126	0.627286	4.1499	6.2279e-05	8.91689e-05	0.700206	cg21127068
0.363336	0.353144	10.798	1.98081e-19	2.37678e-18	33.5214	cg16577593
0.266488	0.631354	6.12771	1.15712e-08	2.82269e-08	9.0261	cg26465206
0.122896	0.509884	1.88558	0.0617579	0.0702172	-5.62285	cg21341928
0.445506	0.54751	10.1236	8.26548e-18	8.0247e-17	29.8192	cg03661324
-0.0889679	0.418479	-1.97234	0.0508586	0.0582107	-5.45978	cg21502466
-0.146198	0.527525	-3.51839	0.000613094	0.000803917	-1.46531	cg04775710
-0.0941025	0.612345	-2.39401	0.0182063	0.0215301	-4.57069	cg04129469
0.407002	0.482276	10.824	1.71512e-19	2.07455e-18	33.6644	cg25506095
-0.0755897	0.396543	-1.59738	0.112798	0.12568	-6.11449	cg00339682
0.360649	0.389563	9.19623	1.35642e-15	9.80077e-15	24.7633	cg13618623
0.572803	0.280636	13.1281	5.37544e-25	1.40861e-23	46.2509	cg05645404
0.131861	0.716474	2.9336	0.00401143	0.00496221	-3.20815	cg09602288
0.406178	0.528767	9.3047	7.49238e-16	5.60468e-15	25.3512	cg08679238
0.33144	0.486571	8.94573	5.31948e-15	3.52161e-14	23.41	cg26666286
0.14332	0.750816	4.18051	5.53897e-05	7.96938e-05	0.812114	cg14834675
0.230638	0.550505	5.16905	9.45206e-07	1.70845e-06	4.73383	cg15404791
0.379539	0.537688	9.4143	4.1089e-16	3.18289e-15	25.9465	cg18009574
0.531904	0.349339	13.2878	2.25975e-25	6.31532e-24	47.1118	cg19660812
-0.188211	0.502565	-4.56223	1.22578e-05	1.90221e-05	2.25779	cg20517614
0.463059	0.404572	10.5559	7.56788e-19	8.38861e-18	32.1911	cg00421221
-0.228794	0.623785	-4.71325	6.59717e-06	1.05931e-05	2.8544	cg22957360
-0.101347	0.610038	-2.28922	0.0238057	0.0279142	-4.80639	cg16326242
0.328562	0.594161	7.07833	1.0458e-10	3.57062e-10	13.6465	cg11073121
0.0669777	0.251005	2.49841	0.0138183	0.016473	-4.32622	cg15779643
0.0940628	0.583312	1.47258	0.143469	0.158344	-6.3032	cg15132565
-0.00550381	0.661069	-0.133988	0.893636	0.901461	-7.37356	cg15394142
0.473017	0.3858	12.1601	1.07039e-22	1.99672e-21	40.9919	cg05093576
0.285292	0.43078	7.82536	2.16953e-12	9.64381e-12	17.4669	cg02656609
0.379656	0.303754	12.9937	1.09352e-24	2.72579e-23	45.5448	cg02799090
-0.124559	0.346459	-2.04699	0.0428319	0.0493019	-5.314	cg16964025
0.170782	0.69356	5.10515	1.24909e-06	2.21893e-06	4.4635	cg20979233
0.0622529	0.562264	1.04496	0.298132	0.31933	-6.83664	cg18402987
0.35969	0.491462	8.29122	1.82456e-13	9.5826e-13	19.9126	cg00634652
0.334238	0.548	9.16098	1.64464e-15	1.17405e-14	24.5724	cg01778974
0.136199	0.473763	2.67615	0.00848293	0.0102691	-3.88881	cg01807377
0.347322	0.629528	9.38498	4.82565e-16	3.70572e-15	25.7871	cg04772948
0.346751	0.399658	8.43237	8.55544e-14	4.72974e-13	20.6614	cg00626466
0.400887	0.361311	12.5796	1.07175e-23	2.30288e-22	43.2779	cg05580991
0.410396	0.507593	11.5298	3.45687e-21	5.23939e-20	37.5407	cg12554476
0.211639	0.634038	4.06227	8.68396e-05	0.00012252	0.383275	cg18729973
0.436776	0.328812	11.8433	6.12543e-22	1.02713e-20	39.2593	cg18081338
0.200324	0.263636	6.34373	4.07694e-09	1.06975e-08	10.0479	cg00703120
0.164566	0.585035	3.09167	0.00247266	0.00310382	-2.76345	cg22711676
0.283744	0.48957	5.61295	1.29272e-07	2.65994e-07	6.66859	cg18739932
0.385156	0.406127	11.5873	2.51607e-21	3.88895e-20	37.8561	cg03821557
0.287025	0.552126	6.69246	7.31425e-10	2.17229e-09	11.734	cg13960576
-0.182432	0.252105	-3.47468	0.000711325	0.000928389	-1.60462	cg15126975
0.299966	0.620348	6.97884	1.73398e-10	5.71467e-10	13.149	cg12647962
-0.212955	0.485875	-4.88379	3.22917e-06	5.41117e-06	3.54408	cg21357291
0.166703	0.354439	4.31106	3.3387e-05	4.91839e-05	1.29617	cg26807301
0.359641	0.58637	7.25776	4.17371e-11	1.51619e-10	14.551	cg14223579
0.471223	0.443743	11.8319	6.5248e-22	1.08949e-20	39.1965	cg02149446
0.336183	0.52128	8.81123	1.10486e-14	6.99685e-14	22.6864	cg13842262
0.363197	0.601884	9.37326	5.14601e-16	3.93676e-15	25.7234	cg00857536
0.459974	0.39803	9.17743	1.5033e-15	1.07913e-14	24.6614	cg08416194
0.472988	0.293816	13.5249	6.26199e-26	1.91872e-24	48.3867	cg21213853
0.281457	0.363447	8.6005	3.45756e-14	2.02932e-13	21.5575	cg09652142
0.223907	0.396611	5.52254	1.95271e-07	3.90912e-07	6.26674	cg02770887
0.198627	0.412866	4.90251	2.98278e-06	5.02325e-06	3.62081	cg21448167
0.314741	0.721193	7.0988	9.42192e-11	3.2375e-10	13.7492	cg03128167
0.365464	0.413351	10.5326	8.6095e-19	9.48068e-18	32.0632	cg25683570
0.429795	0.353093	9.63334	1.23353e-16	1.02708e-15	27.139	cg09982773
0.115106	0.2714	3.74954	0.000273501	0.000368442	-0.705221	cg11972796
0.602678	0.233895	15.9035	2.17392e-31	2.03605e-29	60.8717	cg06744119
0.0697166	0.645392	1.91941	0.0572949	0.0653128	-5.56008	cg23201527
0.299431	0.56895	5.47289	2.44534e-07	4.82625e-07	6.04772	cg26522297
0.025767	0.573974	0.640409	0.523122	0.545354	-7.17695	cg16985952
0.396588	0.453082	9.66029	1.06353e-16	8.92809e-16	27.286	cg02154084
0.211706	0.268783	6.81765	3.91018e-10	1.21641e-09	12.3493	cg11802666
-0.345795	0.425156	-5.98633	2.269e-08	5.2712e-08	8.36731	cg02281970
0.26795	0.558678	5.57251	1.55538e-07	3.16195e-07	6.48834	cg09105933
-0.208891	0.483821	-5.45885	2.6055e-07	5.11913e-07	5.98597	cg09045007
0.0913263	0.692464	2.40625	0.0176352	0.0208706	-4.54253	cg03800922
0.436544	0.372767	12.7082	5.30252e-24	1.19041e-22	43.977	cg22620071
0.331216	0.630615	7.8919	1.5271e-12	6.94915e-12	17.8136	cg04860312
-0.311452	0.544226	-6.38576	3.32152e-09	8.84027e-09	10.2488	cg07856667
-0.242388	0.483951	-5.96471	2.51339e-08	5.79673e-08	8.26729	cg09472802
0.383427	0.587115	8.62571	3.01738e-14	1.7864e-13	21.6922	cg08641706
0.448377	0.31498	13.5996	4.18315e-26	1.32345e-24	48.7875	cg01196858
0.348191	0.643007	8.15779	3.72223e-13	1.86816e-12	19.2079	cg12340503
0.386485	0.341746	12.2729	5.76118e-23	1.11561e-21	41.6072	cg15939287
0.340466	0.435555	11.3251	1.06833e-20	1.51093e-19	36.4202	cg18314690
0.36757	0.506829	9.94079	2.26722e-17	2.07408e-16	28.8185	cg05816000
0.402177	0.522606	10.1228	8.3004e-18	8.05623e-17	29.815	cg26806603
0.390088	0.28955	10.7147	3.14177e-19	3.67946e-18	33.0636	cg20792590
0.40749	0.515988	11.7135	1.25363e-21	2.01035e-20	38.548	cg05740582
-0.0995764	0.390785	-1.95106	0.0533687	0.0609871	-5.50041	cg14351882
-0.261243	0.387679	-5.61596	1.27505e-07	2.62563e-07	6.682	cg07690018
0.0114313	0.286163	0.375908	0.707646	0.725314	-7.31165	cg02214470
0.383878	0.539207	8.68286	2.21523e-14	1.3385e-13	21.998	cg13497315
0.368596	0.430787	11.8983	4.52378e-22	7.72532e-21	39.5603	cg14607370
0.361364	0.304797	11.9127	4.17819e-22	7.18713e-21	39.6392	cg04582254
-0.024335	0.581142	-0.597803	0.551092	0.573017	-7.20336	cg16206813
0.263379	0.360159	5.23638	7.0314e-07	1.29544e-06	5.02094	cg10365886
0.330976	0.653328	7.51335	1.11226e-11	4.4255e-11	15.8543	cg07114009
0.279898	0.577117	6.03725	1.78187e-08	4.21326e-08	8.60365	cg02262622
0.370945	0.356738	6.77664	4.80303e-10	1.47081e-09	12.1472	cg03107235
0.336154	0.441398	7.31705	3.07553e-11	1.14172e-10	14.8518	cg20821442
0.144517	0.276345	4.90773	2.91474e-06	4.91534e-06	3.643	cg23472379
0.42197	0.364214	11.1801	2.39009e-20	3.22968e-19	35.6208	cg06377256
0.373413	0.476677	7.71907	3.79478e-12	1.62121e-11	16.9151	cg02438026
0.398865	0.294091	11.9024	4.4235e-22	7.5684e-21	39.5826	cg20132791
0.283455	0.295975	6.95313	1.97505e-10	6.45072e-10	13.0209	cg13508800
0.428677	0.273852	11.7463	1.04601e-21	1.6955e-20	38.7278	cg10068408
0.294584	0.533144	6.78285	4.65604e-10	1.42934e-09	12.1777	cg11709211
0.481576	0.305841	12.2366	7.03332e-23	1.34566e-21	41.409	cg01037082
0.345881	0.422697	10.0096	1.55128e-17	1.45016e-16	29.1948	cg08281777
0.429157	0.430108	11.0907	3.92038e-20	5.15906e-19	35.1295	cg14161400
0.389064	0.505191	9.21845	1.20123e-15	8.73803e-15	24.8836	cg12582957
0.202948	0.717883	4.27791	3.80023e-05	5.56187e-05	1.17224	cg14245471
-0.0135257	0.356391	-0.301769	0.763348	0.778791	-7.33686	cg23774988
0.304197	0.305675	9.41409	4.11373e-16	3.18638e-15	25.9453	cg07196992
-0.142076	0.541635	-3.22692	0.00161132	0.00204891	-2.36717	cg13569486
0.548819	0.341243	12.1951	8.8348e-23	1.66655e-21	41.1825	cg11429271
0.0416457	0.3596	0.846328	0.399046	0.421726	-7.02391	cg18090004
-0.408832	0.702776	-10.6336	4.92078e-19	5.60541e-18	32.6183	cg13496041
0.514248	0.25973	13.8337	1.18544e-26	4.10676e-25	50.0401	cg03926751
0.301485	0.276565	9.45854	3.2234e-16	2.53556e-15	26.187	cg18955629
0.00841895	0.370023	0.177204	0.859645	0.869649	-7.36681	cg24921186
0.46558	0.510695	10.3281	2.66851e-18	2.74928e-17	30.9407	cg05133853
0.235912	0.435807	5.04633	1.61155e-06	2.8186e-06	4.21661	cg00529567
-0.239601	0.544371	-5.54131	1.79302e-07	3.61028e-07	6.34983	cg22777724
0.347942	0.419212	9.85738	3.59159e-17	3.20349e-16	28.3623	cg00421815
-0.140152	0.69652	-2.94987	0.00381977	0.00473273	-3.16331	cg03330490
-0.135715	0.358359	-2.46068	0.0152831	0.0181625	-4.41572	cg16635352
0.239853	0.355048	5.89202	3.54021e-08	7.97406e-08	7.93251	cg15538193
-0.257139	0.509048	-6.09478	1.35458e-08	3.26765e-08	8.8719	cg13702421
-0.483112	0.580543	-9.60026	1.47964e-16	1.21921e-15	26.9587	cg08971867
0.437668	0.318824	11.796	7.95046e-22	1.3112e-20	39.0003	cg00209520
0.4272	0.357778	11.5186	3.67665e-21	5.54539e-20	37.4795	cg15260921
0.27142	0.43367	8.494	6.14062e-14	3.47078e-13	20.9894	cg22296612
0.200754	0.436531	3.24759	0.00150751	0.00192068	-2.30534	cg04654530
-0.0257244	0.515372	-0.584264	0.560134	0.581851	-7.21137	cg13613965
0.511811	0.380512	12.2996	4.97575e-23	9.73787e-22	41.7528	cg09524658
0.147975	0.286213	2.26341	0.0253982	0.0297158	-4.86296	cg00748494
-0.146785	0.554407	-3.5859	0.000486112	0.000642373	-1.24734	cg05835982
0.40178	0.396785	10.6167	5.4029e-19	6.12156e-18	32.5256	cg00009871
-0.0944998	0.6093	-2.59733	0.0105644	0.0126995	-4.08616	cg18166947
0.465424	0.476915	9.87007	3.34892e-17	2.99891e-16	28.4316	cg27471192
0.487419	0.383388	13.4887	7.61163e-26	2.30379e-24	48.1928	cg02667102
0.353148	0.617715	8.08917	5.36495e-13	2.62787e-12	18.8467	cg06677416
-0.000937283	0.732503	-0.0303988	0.975799	0.977722	-7.38211	cg00447052
0.293797	0.339976	8.71969	1.81489e-14	1.11061e-13	22.1953	cg01632288
0.193388	0.652917	3.93166	0.000141279	0.000195168	-0.0795322	cg00230517
-0.164158	0.557148	-3.58292	0.000491138	0.000648823	-1.25701	cg02886477
0.350505	0.476837	6.85773	3.19673e-10	1.00908e-09	12.5474	cg02246055
0.286607	0.687046	6.76015	5.21642e-10	1.58839e-09	12.0661	cg15764067
0.46291	0.269227	13.23	3.09142e-25	8.41204e-24	46.8005	cg27553971
-0.315108	0.351108	-6.56472	1.37883e-09	3.9077e-09	11.1114	cg25136495
0.0800409	0.569252	1.31096	0.192363	0.209931	-6.52555	cg16606773
0.335934	0.495213	8.03046	7.32953e-13	3.51653e-12	18.5385	cg19219655
0.39371	0.420311	8.32343	1.53533e-13	8.16208e-13	20.0832	cg17699214
0.324036	0.56213	7.89484	1.50354e-12	6.85041e-12	17.8289	cg16798617
0.347388	0.397979	8.89845	6.87954e-15	4.48407e-14	23.1554	cg17053854
0.374877	0.368999	8.12606	4.40816e-13	2.18632e-12	19.0408	cg04367503
0.0365523	0.741769	1.03031	0.304924	0.326298	-6.85177	cg07160932
0.399143	0.374923	13.1645	4.41228e-25	1.17452e-23	46.447	cg00066627
0.28401	0.533061	5.85324	4.24663e-08	9.44092e-08	7.75477	cg25354918
0.412701	0.286147	12.8931	1.93235e-24	4.62384e-23	44.9798	cg01165355
0.309277	0.410609	8.32634	1.51158e-13	8.04403e-13	20.0986	cg04513125
0.32197	0.536576	8.00418	8.42683e-13	4.00214e-12	18.4007	cg00879475
0.425747	0.286069	10.739	2.74604e-19	3.23972e-18	33.1972	cg02479842
0.164465	0.679373	4.19291	5.28133e-05	7.61437e-05	0.857604	cg26287345
0.428737	0.271424	13.1086	5.97845e-25	1.5543e-23	46.1452	cg15076368
0.0977662	0.646415	2.29105	0.0236966	0.0277902	-4.80237	cg17438155
0.0889647	0.344237	1.41894	0.158496	0.174277	-6.37976	cg23827572
-0.164569	0.484582	-3.12788	0.00220763	0.00278057	-2.65876	cg00419321
-0.061683	0.548753	-1.18455	0.238523	0.258119	-6.68194	cg00254681
0.278345	0.513778	6.54327	1.53292e-09	4.31181e-09	11.0074	cg23081213
0.283326	0.276687	8.07568	5.76399e-13	2.80959e-12	18.7758	cg13475104
0.0370831	0.573807	0.888708	0.375929	0.398484	-6.98721	cg02822259
0.276416	0.584129	5.1955	8.41709e-07	1.53297e-06	4.84635	cg26348348
0.131698	0.637848	2.69723	0.00799317	0.00969139	-3.83515	cg04265672
-0.217331	0.399213	-4.75668	5.50789e-06	8.93412e-06	3.02845	cg06416060
0.208117	0.522307	3.36337	0.00103251	0.00133145	-1.953	cg17759252
0.0995263	0.28252	2.8717	0.00482437	0.00593562	-3.37679	cg23462726
0.372226	0.28894	12.6094	8.9881e-24	1.95029e-22	43.4524	cg09816218
0.355404	0.287386	12.4246	2.42428e-23	4.96386e-22	42.4662	cg15974931
-0.235907	0.320786	-4.35956	2.7591e-05	4.10382e-05	1.47882	cg13476133
-0.264879	0.584064	-5.62203	1.24004e-07	2.55941e-07	6.70914	cg24678611
-0.393399	0.505657	-7.76199	3.02873e-12	1.31438e-11	17.1376	cg13563298
0.283638	0.576441	6.04333	1.73111e-08	4.10272e-08	8.63193	cg14516566
0.14198	0.580696	3.25155	0.00148837	0.00189711	-2.29347	cg05277054
0.354126	0.42833	8.22369	2.61844e-13	1.34396e-12	19.5555	cg19981828
0.343706	0.541954	8.87679	7.73914e-15	5.01371e-14	23.0388	cg08793511
0.313801	0.529673	5.60961	1.31268e-07	2.69856e-07	6.65365	cg27248148
0.249573	0.7666	8.40709	9.76578e-14	5.35143e-13	20.5304	cg03130910
0.291024	0.622871	7.40445	1.95771e-11	7.49156e-11	15.2969	cg23246821
0.0618164	0.553125	1.65113	0.101314	0.113304	-6.02867	cg17657037
0.467736	0.304901	12.9543	1.38475e-24	3.38957e-23	45.3108	cg12184221
0.281613	0.580543	5.53849	1.81613e-07	3.65332e-07	6.33736	cg25965498
0.352948	0.428454	9.81255	4.5983e-17	4.04504e-16	28.1173	cg16720405
0.34719	0.416783	6.27318	5.74253e-09	1.4705e-08	9.71223	cg16399136
0.511763	0.337224	11.4237	6.21364e-21	9.06981e-20	36.9584	cg17701886
0.328268	0.384001	5.64998	1.09066e-07	2.27075e-07	6.83427	cg12991050
0.427125	0.531569	9.50703	2.46984e-16	1.97253e-15	26.4509	cg02416536
0.566244	0.279779	13.6943	2.50951e-26	8.22278e-25	49.2951	cg05876246
0.422193	0.518949	10.2349	4.46654e-18	4.4762e-17	30.4297	cg21508639
-0.468522	0.547973	-9.89796	2.87145e-17	2.59217e-16	28.5842	cg13515269
0.259207	0.444947	4.99057	2.04854e-06	3.53061e-06	3.98428	cg03982831
-0.228342	0.556738	-5.21442	7.74558e-07	1.4177e-06	4.92704	cg05842480
0.160716	0.667204	3.36223	0.0010364	0.00133628	-1.95651	cg22274117
0.371928	0.456036	8.90522	6.63098e-15	4.33031e-14	23.1918	cg01497892
0.380139	0.423169	9.90502	2.76179e-17	2.49886e-16	28.6228	cg10819807
0.337345	0.232083	10.6169	5.39811e-19	6.11683e-18	32.5264	cg23194912
0.327272	0.30737	10.4607	1.2813e-18	1.37478e-17	31.6687	cg26725397
0.311047	0.587938	7.52652	1.03857e-11	4.15245e-11	15.9219	cg16992594
0.0100498	0.440098	0.155333	0.876818	0.885658	-7.37046	cg22697962
0.275196	0.29441	8.15231	3.83262e-13	1.91852e-12	19.179	cg15640140
0.377098	0.465343	9.03779	3.22165e-15	2.2037e-14	23.9065	cg11786338
0.11462	0.363679	3.40044	0.000912886	0.00118154	-1.83803	cg08498465
0.515678	0.255952	16.6502	4.78601e-33	7.71863e-31	64.6591	cg18201671
0.468986	0.313102	10.5245	9.003e-19	9.87671e-18	32.0188	cg16020346
0.0264707	0.246904	0.78259	0.435402	0.458122	-7.07576	cg13065299
0.0454098	0.250306	1.60937	0.110144	0.122815	-6.09557	cg23549472
0.411886	0.344866	10.72	3.05138e-19	3.57994e-18	33.0926	cg19788250
0.298132	0.292635	7.60804	6.78816e-12	2.7872e-11	16.3413	cg14197503
-0.224025	0.617075	-5.01212	1.86746e-06	3.23634e-06	4.07388	cg16935980
0.259081	0.463826	4.87946	3.28889e-06	5.50408e-06	3.52637	cg02433278
0.300409	0.54447	7.10047	9.34186e-11	3.21255e-10	13.7576	cg17855823
-0.288027	0.382121	-5.34484	4.34609e-07	8.2579e-07	5.48833	cg03763508
0.370133	0.466425	6.79525	4.37545e-10	1.34955e-09	12.2388	cg18588323
0.281257	0.332526	8.07287	5.85071e-13	2.84841e-12	18.7611	cg25230917
0.643232	0.179415	19.6898	1.7536e-39	1.58118e-35	79.348	cg00630164
0.312954	0.392669	8.07731	5.71427e-13	2.787e-12	18.7844	cg00866215
0.228374	0.739491	6.95462	1.9602e-10	6.40511e-10	13.0284	cg06197966
0.328036	0.331069	10.8446	1.52988e-19	1.86161e-18	33.7778	cg06541218
0.332777	0.331725	9.39078	4.67477e-16	3.59623e-15	25.8186	cg19486949
-0.0822357	0.63478	-1.96511	0.0517003	0.059144	-5.47364	cg15971010
0.598318	0.273637	14.8001	6.88224e-29	3.59331e-27	55.1546	cg08105396
0.346825	0.452088	7.73568	3.47792e-12	1.49506e-11	17.0011	cg27087553
0.321084	0.642889	7.50278	1.17513e-11	4.65807e-11	15.8001	cg09664215
0.0547651	0.567923	1.14337	0.255151	0.275323	-6.72956	cg19927885
-0.245275	0.246932	-4.27242	3.88246e-05	5.67644e-05	1.15175	cg04894169
0.366238	0.471209	9.34587	5.9796e-16	4.53669e-15	25.5747	cg08667600
0.374841	0.342582	7.12283	8.33439e-11	2.88792e-10	13.87	cg08442798
0.349708	0.516258	8.67817	2.27218e-14	1.37083e-13	21.9729	cg08889930
0.162988	0.661715	3.99217	0.000112908	0.000157425	0.133463	cg02317299
0.195484	0.81464	5.53772	1.82252e-07	3.665e-07	6.33394	cg21435684
0.147696	0.651778	3.30031	0.00127037	0.00162717	-2.1462	cg12223582
0.389227	0.324099	7.80251	2.44712e-12	1.07878e-11	17.348	cg26004771
0.142821	0.653088	3.25813	0.00145702	0.00185807	-2.27369	cg21101720
0.347748	0.543187	8.58327	3.79465e-14	2.21263e-13	21.4655	cg03289764
-0.196084	0.544242	-4.06161	8.70545e-05	0.000122808	0.38092	cg00000165
0.066876	0.33849	1.00383	0.317472	0.339086	-6.8786	cg01937780
0.32331	0.32294	10.1752	6.21224e-18	6.11932e-17	30.1025	cg03318990
-0.116105	0.372467	-2.70457	0.00782874	0.00949887	-3.81638	cg10210909
-0.12066	0.254241	-2.80217	0.00591557	0.00723304	-3.56247	cg17342064
-0.305457	0.670197	-6.54581	1.51382e-09	4.26213e-09	11.0197	cg22958090
-0.0352311	0.282519	-0.981801	0.328163	0.349956	-6.90039	cg05980083
0.471055	0.385009	10.103	9.25699e-18	8.92877e-17	29.7068	cg07201215
0.364597	0.633453	8.84539	9.17858e-15	5.88321e-14	22.87	cg07223253
-0.179053	0.520441	-3.90189	0.000157617	0.000216717	-0.18339	cg25879102
-0.126608	0.425025	-2.48668	0.0142618	0.016987	-4.35425	cg19444779
0.395934	0.487072	8.68274	2.21676e-14	1.33934e-13	21.9973	cg06092502
0.494247	0.311045	15.3037	4.8876e-30	3.26122e-28	57.7811	cg09182750
0.174035	0.252336	6.18933	8.56684e-09	2.13325e-08	9.32	cg24405381
0.388565	0.36066	8.56344	4.2234e-14	2.44752e-13	21.3596	cg03729251
-0.00546888	0.524137	-0.100837	0.919847	0.925793	-7.37747	cg01516851
0.37199	0.435215	9.01852	3.5786e-15	2.43043e-14	23.8025	cg01897036
0.126901	0.544799	2.28503	0.0240583	0.0282016	-4.81562	cg24820672
0.366483	0.605196	8.4947	6.11759e-14	3.45835e-13	20.9931	cg05191919
0.458193	0.388559	10.196	5.53843e-18	5.49764e-17	30.2164	cg06161600
0.219368	0.677193	5.81795	5.00828e-08	1.09998e-07	7.59367	cg02515422
0.384331	0.421547	9.15967	1.65647e-15	1.18172e-14	24.5653	cg09473826
0.126763	0.719253	3.53976	0.00056985	0.000749006	-1.39666	cg15566554
0.403273	0.632377	10.0322	1.36916e-17	1.28964e-16	29.3186	cg04446653
0.357674	0.346043	10.7487	2.60277e-19	3.08205e-18	33.2504	cg05658512
-0.235968	0.445014	-5.14276	1.06034e-06	1.90275e-06	4.62234	cg03265671
0.227575	0.743396	6.4656	2.24685e-09	6.14762e-09	10.6322	cg12944530
0.170137	0.524709	4.66122	8.17847e-06	1.29825e-05	2.64732	cg09458272
0.363924	0.541119	8.38477	1.10483e-13	5.99923e-13	20.4085	cg16998831
0.202059	0.53941	3.44456	0.00078744	0.00102407	-1.69981	cg06641388
0.261017	0.419557	5.93139	2.94149e-08	6.70749e-08	8.11355	cg17058383
-0.205055	0.575981	-4.27689	3.81539e-05	5.58281e-05	1.16843	cg11165752
0.440984	0.462501	9.44018	3.56509e-16	2.78601e-15	26.0871	cg03176917
-0.350788	0.612701	-8.42317	8.98927e-14	4.95329e-13	20.6125	cg11081894
0.278387	0.368179	7.8023	2.44987e-12	1.0798e-11	17.3469	cg07942995
-0.138444	0.498245	-3.23325	0.00157883	0.00200866	-2.34826	cg09563922
0.363674	0.266115	13.1666	4.18984e-25	1.11861e-23	46.4974	cg12069276
0.0630482	0.326825	1.46513	0.145488	0.160488	-6.314	cg13356253
0.0373986	0.628225	0.793805	0.428868	0.451659	-7.06693	cg15574312
0.43774	0.381161	11.3881	7.56379e-21	1.09216e-19	36.7632	cg01574364
0.227504	0.599158	6.19675	8.30591e-09	2.07249e-08	9.35071	cg07210840
0.470787	0.328729	13.6622	2.98418e-26	9.68215e-25	49.123	cg27632402
0.466298	0.341132	10.4994	1.03463e-18	1.12632e-17	31.8808	cg00088688
0.0862421	0.526354	1.68949	0.0937083	0.105079	-5.96577	cg27125849
0.324461	0.685472	8.42121	9.08417e-14	5.00141e-13	20.6021	cg26226555
0.270703	0.574161	5.99866	2.14027e-08	4.99284e-08	8.42442	cg01357713
-0.0970784	0.534707	-2.53598	0.0124913	0.0149376	-4.23611	cg02245794
0.224389	0.676975	4.11035	7.24039e-05	0.000103002	0.55652	cg04245402
0.402712	0.580686	10.5058	9.98127e-19	1.08873e-17	31.9165	cg16546376
0.428389	0.516114	11.3246	1.07494e-20	1.52006e-19	36.4141	cg07668993
0.367576	0.422027	10.7187	3.07255e-19	3.60251e-18	33.0857	cg22269416
0.27818	0.576289	5.79144	5.66737e-08	1.23376e-07	7.47296	cg00911376
0.327838	0.307947	6.98164	1.70953e-10	5.64083e-10	13.163	cg05035143
-0.0652269	0.366421	-1.27365	0.205236	0.223436	-6.57331	cg14098847
0.360546	0.571706	8.79056	1.23599e-14	7.76135e-14	22.5754	cg13937361
0.277378	0.737903	6.94058	2.10456e-10	6.84097e-10	12.9585	cg17151621
0.455931	0.316591	12.7054	5.38538e-24	1.20792e-22	43.9616	cg00623200
-0.198905	0.581041	-4.04156	9.38718e-05	0.000131973	0.30913	cg15493618
0.010805	0.513635	0.188114	0.851103	0.861722	-7.3648	cg04671145
-0.267314	0.51841	-5.88825	3.6036e-08	8.10658e-08	7.91517	cg03972665
0.0885384	0.363287	1.45836	0.147339	0.16245	-6.32375	cg19746940
0.393131	0.565335	8.49145	6.2255e-14	3.51514e-13	20.9758	cg24951263
0.528042	0.245725	12.3306	4.19513e-23	8.3085e-22	41.9223	cg16234978
0.214725	0.444315	4.68061	7.55047e-06	1.20361e-05	2.7243	cg13696940
0.237876	0.48475	4.2789	3.78559e-05	5.54182e-05	1.17593	cg22287064
0.346551	0.439173	8.67719	2.28436e-14	1.37776e-13	21.9676	cg15844443
0.315372	0.495669	5.18607	8.77286e-07	1.59349e-06	4.80618	cg16814680
0.248242	0.583027	6.00491	2.07773e-08	4.85746e-08	8.45342	cg24940701
0.287452	0.535137	6.63466	9.75068e-10	2.83262e-09	11.4516	cg13430053
-0.0404694	0.368049	-0.612365	0.541449	0.563513	-7.19453	cg05313918
0.47475	0.248125	15.7265	5.40875e-31	4.58123e-29	59.9667	cg00509207
0.433565	0.325125	8.89336	7.07257e-15	4.60383e-14	23.128	cg25350011
0.23971	0.529491	5.59312	1.41555e-07	2.89521e-07	6.58012	cg23057597
0.377303	0.358578	10.4335	1.48919e-18	1.58311e-17	31.5195	cg20128099
-0.0940997	0.180966	-3.35237	0.00107009	0.00137811	-1.98649	cg01412419
-0.278392	0.593019	-7.36194	2.4392e-11	9.1978e-11	15.0802	cg06955484
0.131351	0.647952	2.12127	0.0359458	0.0415971	-5.16391	cg06360820
0.381262	0.536515	8.9218	6.0593e-15	3.98136e-14	23.2811	cg06103377
0.471081	0.37238	12.0871	1.59942e-22	2.91129e-21	40.593	cg21141089
0.493582	0.43874	10.0419	1.29745e-17	1.2264e-16	29.372	cg18459618
0.379567	0.38448	6.87508	2.92923e-10	9.30479e-10	12.6333	cg20116828
0.0433937	0.362367	1.19131	0.23587	0.25536	-6.67397	cg08480774
-0.213185	0.41737	-4.66689	7.98972e-06	1.27008e-05	2.66981	cg23618344
0.265933	0.388692	7.24977	4.34885e-11	1.5756e-10	14.5105	cg09729030
0.40884	0.354024	12.0494	1.96905e-22	3.53865e-21	40.3865	cg03747884
0.271388	0.447003	4.57179	1.1791e-05	1.83387e-05	2.29514	cg15717183
0.403217	0.346426	11.8055	7.54755e-22	1.24766e-20	39.0519	cg24070446
0.345355	0.318066	10.8371	1.59575e-19	1.93725e-18	33.736	cg05202347
0.32396	0.33907	9.78464	5.36286e-17	4.67367e-16	27.9648	cg19186806
0.399345	0.422567	8.05895	6.30031e-13	3.0548e-12	18.6879	cg18031880
-0.350286	0.536769	-8.94427	5.36188e-15	3.54802e-14	23.4021	cg09720573
0.494805	0.289381	10.8876	1.20664e-19	1.4891e-18	34.0134	cg13185413
0.383972	0.355657	11.4047	6.90298e-21	1.00214e-19	36.8539	cg22861286
0.00788941	0.488323	0.147071	0.883322	0.891774	-7.37171	cg04171392
0.353402	0.343799	10.712	3.18848e-19	3.72887e-18	33.049	cg09152813
0.31066	0.454901	8.60074	3.4532e-14	2.02712e-13	21.5588	cg05425326
0.0391879	0.71767	1.1629	0.247167	0.267095	-6.70718	cg03980745
0.0128087	0.549417	0.25903	0.796054	0.80967	-7.34889	cg00097146
0.320224	0.354838	9.11343	2.13236e-15	1.49626e-14	24.3152	cg06814892
0.328852	0.599687	8.11128	4.76919e-13	2.35372e-12	18.963	cg16664732
0.306531	0.291546	9.6142	1.3705e-16	1.13475e-15	27.0346	cg11799387
-0.0527493	0.195463	-1.13339	0.259299	0.279571	-6.74084	cg02435495
-0.0228001	0.44322	-0.502133	0.61649	0.63691	-7.25608	cg02717046
0.409701	0.308446	13.0688	7.42441e-25	1.89594e-23	45.93	cg14625040
0.354085	0.574073	7.06548	1.11657e-10	3.79489e-10	13.5821	cg00263700
0.417296	0.389117	11.9041	4.38222e-22	7.50684e-21	39.5919	cg03537591
0.330318	0.673094	5.84753	4.36167e-08	9.67673e-08	7.72866	cg05895353
-0.283771	0.340607	-6.05636	1.62696e-08	3.873e-08	8.69263	cg27316970
-0.11563	0.675117	-3.42888	0.000830055	0.00107761	-1.74911	cg19084589
0.300728	0.566445	6.65687	8.73223e-10	2.55818e-09	11.5599	cg03251454
0.1652	0.635007	3.53902	0.000571307	0.000750831	-1.39906	cg01074657
0.527523	0.392099	11.6112	2.20542e-21	3.43125e-20	37.987	cg16561266
0.379867	0.487356	10.0837	1.03017e-17	9.87399e-17	29.6008	cg17647565
0.327868	0.544208	5.93459	2.89738e-08	6.61437e-08	8.12832	cg13775636
0.415921	0.330476	10.0724	1.09668e-17	1.04771e-16	29.5387	cg24597363
0.222368	0.382897	5.98923	2.23803e-08	5.2045e-08	8.38074	cg16872898
0.201409	0.287785	6.17159	9.37464e-09	2.3203e-08	9.23218	cg08595433
0.454422	0.473008	10.0081	1.56394e-17	1.46076e-16	29.1867	cg02971581
0.37709	0.350502	10.7636	2.39658e-19	2.85015e-18	33.3323	cg09941208
0.325695	0.609039	6.99767	1.57605e-10	5.23016e-10	13.2429	cg05676562
0.438583	0.422553	8.69882	2.03193e-14	1.23482e-13	22.0835	cg01971137
-0.321957	0.498554	-7.02993	1.33794e-10	4.49289e-10	13.4041	cg07773510
0.385345	0.546268	7.9307	1.24384e-12	5.74479e-12	18.0161	cg04963424
0.189538	0.654654	4.24982	4.23887e-05	6.1735e-05	1.06775	cg25527494
-0.0594725	0.439314	-1.08381	0.280612	0.30144	-6.7955	cg18004701
0.459991	0.453055	9.34211	6.10428e-16	4.62703e-15	25.5542	cg03526142
0.390776	0.584788	9.27435	8.84707e-16	6.54988e-15	25.1866	cg08100122
0.462483	0.357664	9.16883	1.57564e-15	1.12763e-14	24.6149	cg02213103
0.500976	0.381737	13.2924	2.20317e-25	6.16936e-24	47.137	cg14516287
-0.148131	0.491792	-3.72977	0.000293456	0.000394296	-0.771741	cg13601855
0.273188	0.653251	5.86352	4.0468e-08	9.02601e-08	7.80185	cg02320937
0.00336381	0.260872	0.116992	0.907061	0.91387	-7.3757	cg14997942
0.333446	0.422491	8.27493	1.99082e-13	1.03974e-12	19.8264	cg11698445
-0.150943	0.389435	-2.92854	0.00407284	0.00503522	-3.22205	cg26699292
0.378812	0.579037	9.00501	3.85198e-15	2.60114e-14	23.7296	cg13519373
0.418855	0.475824	11.8269	6.70595e-22	1.11748e-20	39.1693	cg20645973
0.208552	0.63219	4.4548	1.89002e-05	2.86702e-05	1.8417	cg26277599
0.319374	0.450622	8.98581	4.27653e-15	2.86771e-14	23.6261	cg22335155
-0.173513	0.254096	-3.61388	0.000441132	0.00058478	-1.15601	cg05155840
-0.180163	0.532073	-3.0184	0.00310131	0.00386618	-2.97208	cg13617280
-0.375888	0.483112	-8.32406	1.53017e-13	8.13726e-13	20.0865	cg01657574
0.299977	0.590082	5.92701	3.0029e-08	6.8373e-08	8.09336	cg15405084
0.249329	0.431553	4.08558	7.95259e-05	0.000112638	0.467091	cg03954144
-0.156542	0.293731	-3.6194	0.000432736	0.000573964	-1.13792	cg02146032
0.384447	0.545818	7.97353	9.91397e-13	4.65163e-12	18.2402	cg04358957
-0.0423978	0.265244	-1.37684	0.171111	0.187603	-6.43792	cg07493324
-0.125285	0.584738	-2.61548	0.010048	0.0120986	-4.04118	cg05607502
0.015275	0.756986	0.431399	0.666948	0.686017	-7.28918	cg23325963
0.418973	0.392882	8.69808	2.0401e-14	1.23948e-13	22.0795	cg10720997
0.20867	0.301072	6.22626	7.2045e-09	1.81469e-08	9.49004	cg07567326
0.328905	0.528495	7.61273	6.62373e-12	2.72454e-11	16.3655	cg12936238
0.387992	0.326098	11.3356	1.01098e-20	1.43535e-19	36.4751	cg03883331
0.319545	0.344722	10.6394	4.75101e-19	5.42073e-18	32.653	cg24691042
0.304311	0.458319	7.54501	9.43181e-12	3.79261e-11	16.0169	cg08093568
0.353587	0.458333	11.273	1.42935e-20	1.98361e-19	36.1312	cg11736352
0.414595	0.362959	8.42535	8.88442e-14	4.89905e-13	20.6241	cg21068480
0.481872	0.236716	14.0493	3.72882e-27	1.4057e-25	51.1891	cg20509869
-0.0752936	0.645185	-1.65438	0.10065	0.112578	-6.02339	cg17069396
-0.00745609	0.225882	-0.238559	0.811852	0.824851	-7.354	cg09250149
0.343213	0.496644	8.30401	1.70378e-13	8.99494e-13	19.9803	cg00899365
0.238717	0.770811	7.18666	6.01225e-11	2.13245e-10	14.1915	cg27181375
0.431867	0.397039	10.4389	1.44529e-18	1.53925e-17	31.5492	cg26926765
0.299317	0.617199	5.84322	4.45041e-08	9.8606e-08	7.70899	cg02571055
0.32805	0.433838	9.02875	3.38439e-15	2.30738e-14	23.8577	cg22889914
-0.085801	0.407389	-1.30892	0.193051	0.210658	-6.52819	cg03128011
0.381991	0.432699	7.81018	2.35029e-12	1.03928e-11	17.3879	cg22816091
0.214783	0.345356	6.55063	1.47824e-09	4.16859e-09	11.0431	cg12052658
0.228574	0.81031	7.48167	1.31147e-11	5.1581e-11	15.6919	cg23521140
-0.0616394	0.516581	-1.17216	0.243442	0.263238	-6.69644	cg03585263
-0.222799	0.499713	-5.37717	3.7614e-07	7.21649e-07	5.62879	cg23705847
0.30374	0.661485	7.83466	2.06571e-12	9.22086e-12	17.5153	cg15842430
0.241456	0.653246	5.56025	1.64483e-07	3.33076e-07	6.43386	cg05241698
0.398774	0.489122	9.38282	4.88324e-16	3.7476e-15	25.7754	cg10022155
0.315207	0.692105	6.63898	9.54391e-10	2.77637e-09	11.4726	cg16340422
0.453067	0.317187	11.3452	9.59154e-21	1.36548e-19	36.5273	cg12431891
0.386577	0.411097	10.2509	4.08919e-18	4.11801e-17	30.5173	cg06064212
-0.216205	0.433806	-5.02474	1.76879e-06	3.0742e-06	4.12644	cg08927016
0.464649	0.370279	11.4038	6.93455e-21	1.00629e-19	36.8494	cg09337852
0.326809	0.358115	9.71797	7.74259e-17	6.60651e-16	27.6007	cg16590154
-0.165133	0.565764	-3.89786	0.000159958	0.000219823	-0.197375	cg27664530
0.347582	0.270704	10.5549	7.60751e-19	8.43065e-18	32.186	cg16358155
-0.260896	0.448744	-5.02399	1.77451e-06	3.08349e-06	4.12332	cg25352836
0.244004	0.528113	5.02135	1.79476e-06	3.11639e-06	4.11233	cg13532359
0.294704	0.514901	6.86436	3.09173e-10	9.7887e-10	12.5802	cg00098297
0.253966	0.652765	5.33535	4.53384e-07	8.58864e-07	5.44722	cg27086308
0.436485	0.382954	12.8231	2.83095e-24	6.6067e-23	44.6004	cg04321240
0.214797	0.563584	5.46988	2.47886e-07	4.88696e-07	6.03447	cg03781098
0.309208	0.617088	7.22433	4.95592e-11	1.78071e-10	14.3818	cg03344351
0.503868	0.332538	13.957	6.11458e-27	2.22312e-25	50.6978	cg19619014
0.320243	0.336399	8.98687	4.25192e-15	2.85275e-14	23.6318	cg08954601
-0.0557261	0.383259	-1.1145	0.267281	0.287799	-6.76195	cg11031701
0.392598	0.455607	9.78858	5.24779e-17	4.58022e-16	27.9863	cg19371121
0.415809	0.354369	10.4567	1.30995e-18	1.40369e-17	31.6467	cg22088248
0.378694	0.28609	12.1184	1.34671e-22	2.47632e-21	40.7638	cg07534823
0.376215	0.509324	7.68313	4.58214e-12	1.93303e-11	16.729	cg21243848
0.25166	0.269931	7.79968	2.48382e-12	1.0936e-11	17.3333	cg26370886
-0.0830629	0.386106	-1.47831	0.141932	0.156719	-6.29486	cg00269800
0.375003	0.319559	7.17912	6.24911e-11	2.20998e-10	14.1535	cg08420572
0.491025	0.380054	10.935	9.28166e-20	1.16295e-18	34.2739	cg02558026
0.284244	0.647671	5.28552	5.65807e-07	1.05697e-06	5.23198	cg03543448
0.363001	0.568979	7.83076	2.10871e-12	9.39621e-12	17.495	cg24100168
0.0551656	0.646812	1.37394	0.17201	0.188563	-6.44188	cg14093715
-0.12512	0.446111	-2.63532	0.00950957	0.0114684	-3.99169	cg04885832
0.322544	0.603241	7.69981	4.19836e-12	1.78136e-11	16.8153	cg21537049
0.348171	0.456043	6.26793	5.89026e-09	1.50545e-08	9.68734	cg17372657
0.357388	0.419266	9.29514	7.8954e-16	5.88795e-15	25.2993	cg10724576
0.42323	0.340562	10.6551	4.3689e-19	5.01069e-18	32.7364	cg23743573
0.460485	0.43109	11.2801	1.37473e-20	1.9121e-19	36.1699	cg05008139
0.330336	0.626788	7.54109	9.62637e-12	3.86567e-11	15.9968	cg12250761
0.30503	0.574233	6.11259	1.24401e-08	3.01846e-08	8.95523	cg26020982
-0.13611	0.497118	-3.09879	0.00241829	0.00303742	-2.74293	cg27652350
0.0494895	0.254633	1.59906	0.112424	0.125284	-6.11184	cg16697024
0.390068	0.480881	11.0714	4.36255e-20	5.70237e-19	35.0234	cg04216240
0.462869	0.325727	12.6927	5.77067e-24	1.2888e-22	43.8929	cg26365668
-0.325792	0.54231	-7.20941	5.35048e-11	1.91285e-10	14.3064	cg04024827
0.359761	0.572505	8.83147	9.89919e-15	6.31369e-14	22.7952	cg07938763
0.317902	0.677125	7.61101	6.68339e-12	2.74703e-11	16.3566	cg07080653
0.365682	0.273603	10.9329	9.38868e-20	1.17488e-18	34.2625	cg18448614
0.392393	0.348644	13.3309	1.75836e-25	5.00825e-24	47.3606	cg11502844
0.0150409	0.598745	0.3345	0.738583	0.755018	-7.32641	cg11969002
0.479262	0.396118	11.6535	1.7455e-21	2.75108e-20	38.2193	cg16766036
0.280263	0.625238	6.97409	1.7762e-10	5.84469e-10	13.1253	cg07499182
0.398713	0.486674	9.17603	1.51484e-15	1.08694e-14	24.6538	cg00253379
0.378005	0.504924	8.29126	1.82416e-13	9.58097e-13	19.9128	cg00157962
0.557472	0.244541	15.3008	4.96098e-30	3.30014e-28	57.7663	cg15188623
0.340038	0.495096	6.89528	2.64565e-10	8.46363e-10	12.7334	cg03287877
0.385267	0.31696	12.5906	1.00895e-23	2.17879e-22	43.3379	cg13709640
-0.0693581	0.604575	-1.53749	0.126793	0.140639	-6.20688	cg02767613
-0.230414	0.615563	-5.19884	8.29453e-07	1.5119e-06	4.86058	cg10617784
0.0657445	0.603512	1.56894	0.119282	0.132619	-6.15878	cg26370729
0.119559	0.274043	3.28167	0.00134992	0.00172579	-2.20271	cg21877274
0.378034	0.552546	8.41635	9.32469e-14	5.12359e-13	20.5763	cg23719157
0.372323	0.367496	11.1273	3.20047e-20	4.26088e-19	35.3309	cg19465320
-0.133071	0.599489	-2.72953	0.00729223	0.00886386	-3.7522	cg01089319
0.140784	0.345994	2.35194	0.0202962	0.0239185	-4.66646	cg09802835
0.189754	0.59136	5.24463	6.78002e-07	1.25225e-06	5.05629	cg17601658
0.299382	0.402362	7.35002	2.59423e-11	9.742e-11	15.0195	cg21304234
0.196914	0.64757	4.43032	2.08408e-05	3.1449e-05	1.74788	cg23190268
0.150095	0.441003	2.36072	0.0198436	0.0233999	-4.64661	cg01124132
0.3219	0.413059	9.7763	5.61519e-17	4.87515e-16	27.9192	cg13447684
0.383073	0.450689	9.45327	3.31792e-16	2.60454e-15	26.1583	cg08365687
0.224407	0.700463	4.26888	3.93634e-05	5.75165e-05	1.13857	cg20231444
0.419663	0.375877	13.2092	3.46141e-25	9.34959e-24	46.6881	cg26657675
0.396544	0.577141	9.2259	1.1533e-15	8.40354e-15	24.924	cg22998959
0.420879	0.38506	11.3909	7.44954e-21	1.07751e-19	36.7783	cg06467207
0.170358	0.614299	4.51893	1.46064e-05	2.24479e-05	2.08925	cg16498913
0.449312	0.525761	8.936	5.60856e-15	3.7031e-14	23.3576	cg03720605
0.399193	0.35717	12.0295	2.19648e-22	3.9225e-21	40.2779	cg09741789
0.350957	0.498456	8.55528	4.41347e-14	2.55022e-13	21.3161	cg18563140
0.153228	0.522017	3.65283	0.00038503	0.00051265	-1.02792	cg26319015
0.358234	0.290526	11.4518	5.32024e-21	7.84192e-20	37.1125	cg12550731
-0.111446	0.323893	-2.21018	0.02898	0.0337627	-4.97779	cg09222749
-0.135401	0.258298	-3.20605	0.00172284	0.00218741	-2.42925	cg06841846
0.365032	0.33666	10.9266	9.71835e-20	1.21414e-18	34.2283	cg01876548
0.111365	0.287673	3.77008	0.000254051	0.000343196	-0.63556	cg23494413
0.46334	0.342667	12.3651	3.47254e-23	6.96221e-22	42.1101	cg08066673
0.476109	0.366515	13.4945	7.37822e-26	2.23998e-24	48.2237	cg18681464
0.396049	0.37889	11.3669	8.50393e-21	1.21904e-19	36.6468	cg01896230
-0.0912757	0.56574	-2.05664	0.0418776	0.0482341	-5.29478	cg01862641
0.36972	0.440823	9.89981	2.84227e-17	2.5684e-16	28.5943	cg03159676
0.0875835	0.644429	2.0405	0.043484	0.0500303	-5.32688	cg26855801
0.51328	0.329248	13.1583	4.56358e-25	1.21155e-23	46.4135	cg09386054
0.339832	0.645332	8.10235	5.00154e-13	2.45995e-12	18.916	cg23350385
0.380615	0.315097	12.7593	3.97519e-24	9.07006e-23	44.2629	cg16861241
-0.195117	0.219643	-3.33874	0.00111994	0.00144013	-2.02881	cg04248271
0.338032	0.583805	7.96641	1.02954e-12	4.8176e-12	18.2029	cg14968732
0.107734	0.370802	1.65991	0.099531	0.111368	-6.0144	cg00946992
0.468958	0.434923	13.9045	8.10277e-27	2.88777e-25	50.4181	cg19084053
-0.0386999	0.271362	-1.16078	0.248025	0.267972	-6.70963	cg16123687
0.383948	0.606863	8.89648	6.95375e-15	4.53125e-14	23.1448	cg26680995
0.367874	0.363611	10.577	6.73302e-19	7.52375e-18	32.3071	cg01242977
0.283109	0.598129	5.64615	1.11003e-07	2.30808e-07	6.81711	cg27435133
0.271877	0.602648	6.13249	1.13096e-08	2.76377e-08	9.04848	cg15355719
0.186048	0.530074	3.86306	0.000181645	0.000248373	-0.31793	cg22851420
0.383368	0.447983	9.74222	6.77475e-17	5.81977e-16	27.7331	cg15688713
-0.0247856	0.61467	-0.615596	0.539321	0.561372	-7.19255	cg23616100
0.44351	0.423751	11.0642	4.53872e-20	5.91704e-19	34.9841	cg05564412
0.307378	0.670755	7.34561	2.65395e-11	9.95122e-11	14.9971	cg03322633
0.49925	0.323924	12.2687	5.89541e-23	1.14005e-21	41.5844	cg15935770
0.368055	0.365208	11.5773	2.65895e-21	4.09639e-20	37.8013	cg03421358
0.375252	0.330257	10.7993	1.9671e-19	2.36262e-18	33.5283	cg27132535
0.305484	0.268809	9.84867	3.76825e-17	3.35292e-16	28.3147	cg24262376
0.177129	0.493291	3.13238	0.00217656	0.00274283	-2.64566	cg01567825
-0.189066	0.323636	-3.87251	0.000175489	0.000240278	-0.285252	cg21841963
0.278596	0.654308	6.82098	3.84534e-10	1.19763e-09	12.3658	cg18980036
-0.11763	0.579211	-2.96658	0.0036316	0.00450691	-3.11701	cg23708763
-0.249126	0.385542	-5.6193	1.25565e-07	2.58937e-07	6.69694	cg02080531
0.382316	0.450201	11.7423	1.06968e-21	1.73104e-20	38.7056	cg11251293
0.315555	0.334723	8.13089	4.29609e-13	2.13329e-12	19.0662	cg11808677
0.380019	0.302608	10.4968	1.04962e-18	1.14138e-17	31.8666	cg14530963
0.360134	0.603698	7.70859	4.0094e-12	1.70637e-11	16.8608	cg09501687
-0.174082	0.542933	-3.9094	0.000153329	0.000211087	-0.157219	cg15846434
0.350986	0.565394	8.08788	5.40174e-13	2.64458e-12	18.84	cg10072261
0.17744	0.71092	4.10785	7.30941e-05	0.000103942	0.547475	cg06255601
0.343709	0.544999	8.60236	3.42308e-14	2.01039e-13	21.5674	cg24338341
0.250803	0.629056	5.2505	6.60644e-07	1.22228e-06	5.08147	cg26022526
0.29921	0.468871	7.86903	1.72315e-12	7.78026e-12	17.6943	cg26625729
0.376251	0.591968	8.0559	6.40322e-13	3.10076e-12	18.6719	cg17104596
0.358837	0.488861	9.48937	2.72141e-16	2.16143e-15	26.3547	cg11166600
0.284481	0.368143	8.31247	1.62824e-13	8.61861e-13	20.0251	cg26938676
0.426606	0.387944	10.3656	2.16878e-18	2.25812e-17	31.1465	cg16185299
0.368295	0.350115	11.4433	5.57583e-21	8.19308e-20	37.0659	cg05396243
-0.176275	0.37168	-4.12696	6.79719e-05	9.70018e-05	0.616757	cg22595460
0.431035	0.277515	7.90764	1.40517e-12	6.43597e-12	17.8957	cg09675196
0.401323	0.397249	8.95978	4.92785e-15	3.27612e-14	23.4857	cg25510609
-0.0917399	0.559044	-1.80617	0.0733861	0.0829702	-5.76602	cg02452944
0.0419441	0.70072	1.01209	0.313524	0.335016	-6.87031	cg11694519
0.343864	0.337814	9.30275	7.57282e-16	5.66101e-15	25.3407	cg10460168
0.396269	0.308444	7.64189	5.68692e-12	2.3653e-11	16.5159	cg07835051
0.383951	0.390199	10.9944	6.68056e-20	8.50803e-19	34.6003	cg01756103
0.363189	0.621213	10.1012	9.35016e-18	9.01075e-17	29.6969	cg24169915
0.296659	0.683577	7.2907	3.52293e-11	1.29515e-10	14.718	cg08931835
0.346445	0.295029	10.4393	1.44247e-18	1.53674e-17	31.5511	cg22782873
0.0781314	0.662352	1.82706	0.0701638	0.079452	-5.72892	cg04489012
0.329548	0.607381	7.76959	2.91014e-12	1.26696e-11	17.177	cg26679644
-0.196358	0.643188	-4.44344	1.97779e-05	2.99242e-05	1.79812	cg02583618
0.341475	0.530603	8.74358	1.59456e-14	9.8398e-14	22.3233	cg23416952
0.391672	0.477919	7.05759	1.16232e-10	3.93822e-10	13.5426	cg20659435
0.329806	0.352494	8.41192	9.54944e-14	5.24041e-13	20.5527	cg09093858
0.157418	0.291263	4.11059	7.23361e-05	0.00010291	0.557414	cg12701302
0.351078	0.515937	6.47452	2.15049e-09	5.90498e-09	10.6752	cg07832006
-0.0947876	0.474473	-2.18239	0.031019	0.0360611	-5.03673	cg23634124
0.216334	0.753861	7.70284	4.09306e-12	1.73981e-11	16.8398	cg04470054
0.556292	0.304529	12.9325	1.55928e-24	3.78315e-23	45.1929	cg14844341
0.315299	0.449104	9.99952	1.6396e-17	1.52712e-16	29.1399	cg25878131
0.441533	0.528472	8.25768	2.18333e-13	1.13348e-12	19.7351	cg09180564
0.360806	0.562997	6.64489	9.26763e-10	2.70194e-09	11.5015	cg24500711
0.163081	0.597357	3.84691	0.000192631	0.000262722	-0.373577	cg02851203
0.0280174	0.36322	0.543144	0.588033	0.609097	-7.23459	cg16630482
0.0256522	0.621165	0.620113	0.536353	0.558394	-7.18975	cg08699646
0.369544	0.397027	9.34032	6.16434e-16	4.66934e-15	25.5445	cg03450593
0.420535	0.359394	12.296	5.0731e-23	9.91469e-22	41.7336	cg18736739
0.480014	0.386103	12.9534	1.39093e-24	3.40217e-23	45.3064	cg13947534
0.220156	0.694417	5.3258	4.73098e-07	8.93871e-07	5.40585	cg26503877
0.333993	0.461051	8.15345	3.80952e-13	1.90791e-12	19.185	cg17249268
0.272561	0.257071	9.14567	1.7812e-15	1.26525e-14	24.4932	cg14171188
-0.113162	0.649114	-2.60699	0.0102866	0.0123769	-4.06225	cg23597629
0.35096	0.534311	9.53631	2.10294e-16	1.69534e-15	26.6103	cg03031281
0.385771	0.371079	9.81305	4.58581e-17	4.03512e-16	28.12	cg04731384
0.223232	0.357548	5.53883	1.81338e-07	3.64823e-07	6.33884	cg17454920
-0.271404	0.550039	-6.27524	5.68541e-09	1.45673e-08	9.72202	cg19049194
-0.0430315	0.474782	-0.956937	0.340513	0.362555	-6.92441	cg13537544
-0.203902	0.394182	-3.58991	0.000479409	0.000633793	-1.23428	cg21829923
-0.172645	0.324529	-3.00752	0.00320632	0.00399356	-3.00268	cg22861116
0.427895	0.515624	10.3951	1.84178e-18	1.93451e-17	31.3086	cg18512262
0.258242	0.373058	4.61217	1.0001e-05	1.56927e-05	2.45359	cg22316269
0.371215	0.275471	11.1147	3.43263e-20	4.55041e-19	35.2614	cg19792194
0.408646	0.641366	10.6312	4.98868e-19	5.67623e-18	32.6047	cg04935109
0.210445	0.523087	4.78705	4.85194e-06	7.92887e-06	3.15081	cg11967592
0.403137	0.322645	12.2962	5.06743e-23	9.90556e-22	41.7347	cg14368473
0.395452	0.492414	11.0987	3.74897e-20	4.94663e-19	35.1739	cg26964426
0.345998	0.620751	7.63255	5.97156e-12	2.47548e-11	16.4677	cg18252424
0.257204	0.468117	6.55079	1.47705e-09	4.16571e-09	11.0439	cg08327518
0.388409	0.567983	10.1388	7.59882e-18	7.40719e-17	29.9026	cg24381587
0.173407	0.603506	2.86021	0.0049909	0.00613428	-3.40775	cg10621924
0.296996	0.469582	9.0648	2.78045e-15	1.92018e-14	24.0524	cg13194899
0.214342	0.795667	5.33578	4.52516e-07	8.5727e-07	5.44908	cg14904662
0.421215	0.480701	10.8287	1.67094e-19	2.02357e-18	33.6903	cg07842635
0.31746	0.500158	6.47639	2.13084e-09	5.85589e-09	10.6842	cg04556418
-0.00665252	0.257447	-0.203537	0.839058	0.850463	-7.36177	cg23719692
0.428227	0.414148	13.1396	5.05183e-25	1.33155e-23	46.3125	cg19537070
0.0551296	0.738926	1.155	0.250375	0.270387	-6.71628	cg15365028
0.421067	0.429155	11.5354	3.35196e-21	5.09596e-20	37.5713	cg05066096
0.48267	0.393892	12.8217	2.85363e-24	6.65493e-23	44.5925	cg21528718
0.267518	0.34231	8.18627	3.19759e-13	1.62142e-12	19.358	cg01796800
0.180091	0.62727	3.60391	0.000456684	0.000604733	-1.18861	cg00742920
0.216824	0.69855	5.81256	5.136e-08	1.12594e-07	7.56908	cg14549976
0.363234	0.647767	8.79285	1.22076e-14	7.67203e-14	22.5877	cg23217386
-0.0433765	0.200749	-1.54825	0.124178	0.137853	-6.19054	cg13276570
0.180144	0.696133	3.93906	0.000137476	0.000190178	-0.0536171	cg13977827
-0.13108	0.223236	-2.61339	0.0101062	0.0121659	-4.04637	cg22536808
-0.334755	0.648219	-6.19554	8.35444e-09	2.08397e-08	9.345	cg12648201
0.200975	0.470706	3.49215	0.000670404	0.000876574	-1.54911	cg00788177
0.298888	0.388452	5.53357	1.85729e-07	3.72962e-07	6.31553	cg17890940
-0.0618302	0.304986	-1.49307	0.138029	0.152584	-6.27322	cg08100535
0.354274	0.573183	8.29776	1.76178e-13	9.27989e-13	19.9472	cg10405729
-0.15177	0.460143	-3.37052	0.00100836	0.00130125	-1.93091	cg24341498
0.218355	0.413341	5.76984	6.26657e-08	1.35498e-07	7.37485	cg26164773
0.412035	0.402104	11.1333	3.09689e-20	4.12853e-19	35.3636	cg23157360
-0.252313	0.255325	-4.45879	1.86004e-05	2.82422e-05	1.85705	cg24504954
-0.47602	0.593501	-9.47526	2.94058e-16	2.32453e-15	26.278	cg13136596
0.336974	0.655532	8.62794	2.98125e-14	1.76617e-13	21.7042	cg24363955
0.127353	0.465391	2.24638	0.0264997	0.0309709	-4.89998	cg06839900
0.398146	0.329793	10.4353	1.47456e-18	1.56857e-17	31.5293	cg18534077
0.242989	0.472143	5.64257	1.12845e-07	2.34396e-07	6.80107	cg08886020
0.566547	0.270382	13.3241	1.85589e-25	5.26378e-24	47.3074	cg01295339
0.404335	0.575613	9.32056	6.86914e-16	5.16182e-15	25.4373	cg14029856
0.361063	0.479399	9.58579	1.6022e-16	1.31437e-15	26.8798	cg03908927
0.228769	0.746537	4.97991	2.14434e-06	3.68527e-06	3.94005	cg20415053
0.400379	0.475523	10.7265	2.94361e-19	3.46005e-18	33.1283	cg00731304
0.332428	0.67893	8.61011	3.28273e-14	1.93243e-13	21.6089	cg15281283
0.227132	0.448343	4.5597	1.23846e-05	1.9203e-05	2.24789	cg12668399
0.108421	0.646381	2.43818	0.0162191	0.0192411	-4.46844	cg07034004
-0.090077	0.212513	-2.74337	0.00700941	0.00852918	-3.71639	cg03004860
0.225952	0.349562	5.92706	3.0022e-08	6.83585e-08	8.09359	cg08247921
0.453835	0.489946	9.8712	3.32814e-17	2.98084e-16	28.4378	cg01190484
0.185712	0.689382	4.5628	1.22296e-05	1.89816e-05	2.26001	cg09016968
0.210131	0.602225	4.55035	1.28634e-05	1.99031e-05	2.21141	cg04898695
0.387737	0.364596	10.1193	8.46232e-18	8.20055e-17	29.7959	cg06246114
0.160883	0.528888	3.05403	0.00277915	0.00347657	-2.87115	cg15665400
0.335122	0.409965	7.92628	1.27321e-12	5.87033e-12	17.9931	cg09940355
0.165135	0.601852	3.58567	0.000486491	0.000642839	-1.24807	cg06003986
0.104706	0.522231	1.91175	0.0582804	0.0663897	-5.57438	cg14684709
0.497047	0.453936	12.3794	3.21034e-23	6.47448e-22	42.1881	cg16071713
-0.283192	0.648806	-5.96846	2.4692e-08	5.70182e-08	8.28464	cg19960420
0.205433	0.618206	4.58305	1.1263e-05	1.756e-05	2.33921	cg09166556
0.314907	0.636977	8.19535	3.04629e-13	1.54905e-12	19.406	cg24385652
0.492285	0.354219	11.4048	6.89819e-21	1.00174e-19	36.8546	cg24822529
0.0959203	0.69486	2.45141	0.015663	0.0186019	-4.43751	cg12986327
-0.168776	0.293033	-3.78478	0.000241081	0.000326252	-0.585947	cg16319691
0.430408	0.306926	13.5942	4.30739e-26	1.35929e-24	48.7584	cg20417351
0.375868	0.557434	8.98627	4.2658e-15	2.86071e-14	23.6286	cg03627881
0.40456	0.519281	9.94816	2.17684e-17	1.99637e-16	28.8588	cg03734750
0.304956	0.490126	8.00682	8.30984e-13	3.95093e-12	18.4145	cg12659065
0.319421	0.637181	8.72656	1.74859e-14	1.07262e-13	22.2321	cg08452327
-0.250355	0.6095	-6.41676	2.85449e-09	7.68199e-09	10.3974	cg00400532
0.525935	0.335551	13.9318	7.00018e-27	2.522e-25	50.5634	cg11189107
0.356772	0.379006	9.91257	2.64922e-17	2.40358e-16	28.664	cg25494605
0.247691	0.461725	5.86308	4.05517e-08	9.04285e-08	7.79983	cg02704331
0.210694	0.574237	4.63867	8.97247e-06	1.41697e-05	2.55807	cg01798157
0.430544	0.415541	11.7459	1.04843e-21	1.69859e-20	38.7255	cg19391697
0.414726	0.393697	8.68079	2.24027e-14	1.3527e-13	21.9869	cg14174912
0.328092	0.320973	8.82186	1.04297e-14	6.6303e-14	22.7435	cg16974075
0.299709	0.317206	7.71716	3.83304e-12	1.63658e-11	16.9052	cg01907071
0.376088	0.571908	9.44756	3.4236e-16	2.6822e-15	26.1273	cg15885430
-0.113441	0.287042	-2.44824	0.0157946	0.018753	-4.44493	cg07333191
0.308795	0.686784	8.07395	5.81727e-13	2.83389e-12	18.7667	cg09050058
0.317642	0.437361	6.49754	1.92037e-09	5.31846e-09	10.7863	cg08373605
0.175483	0.66335	4.72553	6.26969e-06	1.00981e-05	2.90349	cg07219769
0.436205	0.518775	10.7666	2.35696e-19	2.80573e-18	33.3489	cg06755296
0.375889	0.539861	10.0342	1.35384e-17	1.27593e-16	29.3298	cg11690666
0.403689	0.554982	10.4045	1.74872e-18	1.84085e-17	31.3601	cg00887508
0.159948	0.505776	4.06999	8.435e-05	0.000119174	0.410981	cg09736669
-0.0764658	0.234418	-1.19244	0.23543	0.2549	-6.67263	cg21198550
-0.127416	0.235899	-3.65458	0.00038268	0.00050961	-1.02216	cg16563454
0.421667	0.518951	11.9264	3.87568e-22	6.69113e-21	39.7139	cg26432539
0.356123	0.565058	9.06048	2.84674e-15	1.9635e-14	24.029	cg18786123
0.144683	0.725013	2.47444	0.0147348	0.0175313	-4.38326	cg11246938
0.178144	0.459689	2.92788	0.00408088	0.0050446	-3.22386	cg19590445
0.106203	0.26407	3.68892	0.000338907	0.000453039	-0.907778	cg19938826
0.57221	0.250747	15.7407	5.03909e-31	4.31231e-29	60.0371	cg07964754
0.194074	0.483761	4.97807	2.16127e-06	3.71224e-06	3.93244	cg23639055
0.269436	0.683397	6.71499	6.53722e-10	1.95941e-09	11.8443	cg21908129
0.413379	0.535901	8.6305	2.94039e-14	1.74363e-13	21.7178	cg16462006
0.320474	0.590716	7.28113	3.70079e-11	1.35579e-10	14.6695	cg07210454
-0.16573	0.409524	-3.96051	0.000126995	0.000176262	0.0217091	cg12945444
0.377755	0.50711	7.97118	1.00381e-12	4.70607e-12	18.2279	cg19873297
0.315668	0.27352	10.6909	3.55322e-19	4.12866e-18	32.9412	cg09292244
0.283738	0.70993	7.92241	1.29956e-12	5.98457e-12	17.9729	cg01857748
0.32481	0.548615	6.79403	4.40227e-10	1.35698e-09	12.2328	cg16354520
0.390068	0.397248	11.3444	9.6303e-21	1.3708e-19	36.5233	cg03302822
0.348249	0.512534	8.48629	6.40082e-14	3.60695e-13	20.9483	cg02740093
0.442217	0.412216	9.97247	1.90362e-17	1.75963e-16	28.9918	cg22871485
0.293589	0.344877	5.13459	1.09881e-06	1.96744e-06	4.58778	cg00790395
0.450406	0.399314	10.9283	9.63101e-20	1.20353e-18	34.2372	cg08190298
-0.0869431	0.537745	-2.00722	0.0469623	0.0539047	-5.3923	cg01807820
0.416581	0.372592	11.2386	1.72886e-20	2.37599e-19	35.9423	cg09291217
0.187493	0.272461	5.77732	6.05241e-08	1.31156e-07	7.4088	cg04860563
0.169485	0.354456	4.99438	2.01536e-06	3.47686e-06	4.00009	cg03517147
0.376777	0.388647	10.6343	4.90127e-19	5.58446e-18	32.6223	cg24699871
0.333732	0.62121	8.00304	8.47803e-13	4.02337e-12	18.3947	cg14620768
0.1937	0.580736	5.63239	1.18249e-07	2.44872e-07	6.75546	cg21235078
0.374671	0.424323	10.4246	1.56431e-18	1.65693e-17	31.4706	cg17197870
0.404999	0.475361	8.75635	1.48792e-14	9.22305e-14	22.3918	cg06457011
0.490877	0.383412	11.5858	2.53695e-21	3.91877e-20	37.8479	cg22914338
0.375697	0.561821	9.65454	1.09774e-16	9.19037e-16	27.2546	cg17078629
0.20211	0.652736	5.5232	1.94686e-07	3.89876e-07	6.26966	cg18267489
0.409983	0.512641	8.54429	4.68276e-14	2.69664e-13	21.2575	cg14936938
0.4507	0.529006	10.8251	1.70493e-19	2.06297e-18	33.6703	cg07270021
0.223392	0.715221	4.88972	3.14905e-06	5.2862e-06	3.56837	cg20663612
0.150026	0.589431	3.68	0.000349976	0.0004673	-0.937949	cg11303988
0.39366	0.306114	12.517	1.50959e-23	3.16749e-22	42.9376	cg13923696
0.312848	0.618909	5.42416	3.04633e-07	5.9248e-07	5.83388	cg04662369
-0.538849	0.65419	-12.6347	7.92443e-24	1.73889e-22	43.5779	cg12639429
0.301938	0.257308	10.4594	1.26777e-18	1.3607e-17	31.6785	cg26615794
-0.151865	0.412748	-3.22762	0.00160768	0.00204444	-2.36507	cg02509086
0.407067	0.424884	7.29314	3.47884e-11	1.28022e-10	14.7304	cg23108931
0.167431	0.461576	3.56156	0.000528716	0.000696675	-1.3263	cg04734286
0.102896	0.428175	2.57621	0.011195	0.0134364	-4.13813	cg11939825
-0.239694	0.288847	-4.50685	1.53356e-05	2.35114e-05	2.04244	cg10558887
0.103517	0.659956	2.57111	0.0113524	0.0136182	-4.15063	cg02036387
-0.390213	0.600461	-9.45382	3.30795e-16	2.59693e-15	26.1613	cg09383907
-0.0569836	0.377354	-1.31072	0.192443	0.210016	-6.52586	cg15435730
0.525646	0.324112	12.4359	2.35482e-23	4.82863e-22	42.496	cg00673344
0.0921589	0.293262	2.95745	0.00373332	0.0046288	-3.14233	cg25114142
0.384228	0.411395	11.1047	3.62774e-20	4.7956e-19	35.2065	cg02387639
0.331321	0.350989	9.42888	3.79305e-16	2.95229e-15	26.0257	cg07505964
0.00445905	0.663548	0.0816219	0.935083	0.939992	-7.37923	cg08903619
0.337122	0.574967	7.779	2.76958e-12	1.21044e-11	17.2259	cg25578949
0.49696	0.335295	12.0531	1.92897e-22	3.47292e-21	40.4069	cg02692785
-0.0416322	0.295139	-1.28251	0.202125	0.220177	-6.56209	cg09624130
-0.181467	0.574992	-3.63934	0.000403648	0.000536574	-1.07241	cg11441693
-0.234513	0.464811	-5.56012	1.64578e-07	3.33249e-07	6.4333	cg22117825
0.293744	0.44028	8.81522	1.0812e-14	6.85443e-14	22.7079	cg10146780
0.195819	0.44889	4.19734	5.19204e-05	7.49239e-05	0.873891	cg05137450
0.38802	0.595363	9.2447	1.04057e-15	7.63087e-15	25.0258	cg15446845
0.146065	0.698218	3.3503	0.00107807	0.00138821	-1.99327	cg01235820
0.253812	0.710605	5.83062	4.72047e-08	1.04152e-07	7.65146	cg26505691
0.0453662	0.639116	1.0648	0.289095	0.310065	-6.81582	cg26504110
0.322967	0.283754	10.6925	3.54903e-19	4.12428e-18	32.9426	cg19075717
-0.182874	0.553765	-4.53101	1.39112e-05	2.14356e-05	2.13613	cg27175128
-0.0161611	0.604923	-0.337116	0.736616	0.753139	-7.32552	cg25774643
0.35425	0.365832	9.03682	3.23885e-15	2.2147e-14	23.9013	cg27402883
0.264603	0.433401	4.50639	1.5364e-05	2.35524e-05	2.04066	cg23513591
0.407301	0.405309	10.5137	9.55571e-19	1.04518e-17	31.9597	cg22026062
0.100876	0.72363	2.40047	0.0179028	0.0211798	-4.55584	cg13797425
-0.185518	0.536293	-4.0686	8.47911e-05	0.000119765	0.406012	cg27521476
0.305338	0.541523	9.05447	2.94165e-15	2.02502e-14	23.9966	cg22678977
0.299459	0.543785	6.43413	2.62178e-09	7.09963e-09	10.4808	cg12038696
0.106554	0.618511	2.14065	0.034315	0.0397754	-5.12395	cg27179101
0.232728	0.755278	6.85863	3.18216e-10	1.00477e-09	12.5519	cg19033654
0.102601	0.448232	1.91567	0.0577745	0.065833	-5.56707	cg21210224
0.296443	0.639112	6.84345	3.4348e-10	1.07905e-09	12.4768	cg15537269
0.402162	0.532993	8.79472	1.20844e-14	7.60328e-14	22.5977	cg06655097
0.338994	0.698776	9.94225	2.24903e-17	2.05839e-16	28.8264	cg01681098
0.361706	0.350254	10.4982	1.04097e-18	1.13247e-17	31.8748	cg16079541
0.351999	0.412923	10.0256	1.4195e-17	1.33477e-16	29.2828	cg09966204
0.348531	0.497992	7.64045	5.72996e-12	2.3813e-11	16.5085	cg19473653
-0.263396	0.379177	-6.37326	3.53038e-09	9.35775e-09	10.1891	cg08832906
-0.196953	0.430448	-4.42802	2.1033e-05	3.17268e-05	1.73908	cg04305764
0.112893	0.728181	3.37487	0.000993893	0.00128315	-1.91743	cg07165066
0.333371	0.461588	7.60748	6.8081e-12	2.79458e-11	16.3384	cg18348830
0.341928	0.583865	8.58835	3.69218e-14	2.15617e-13	21.4926	cg20460153
0.338571	0.350528	11.5966	2.34988e-21	3.64458e-20	37.9235	cg06427759
0.0830109	0.211655	3.16496	0.00196278	0.00248119	-2.55017	cg04330597
0.377919	0.472792	7.81494	2.29207e-12	1.01512e-11	17.4126	cg18444763
-0.102097	0.453073	-2.43451	0.0163768	0.0194206	-4.47702	cg22289434
-0.100667	0.706575	-2.60479	0.0103494	0.0124497	-4.06771	cg19879075
-0.252249	0.516753	-5.8633	4.05106e-08	9.03491e-08	7.80082	cg09656020
0.616528	0.207782	17.4542	8.48512e-35	3.08483e-32	68.6595	cg25061131
0.176987	0.684272	4.86981	3.42582e-06	5.71636e-06	3.48695	cg17184704
0.30263	0.413416	9.90591	2.74827e-17	2.48799e-16	28.6276	cg05278955
-0.204505	0.373732	-5.08561	1.35965e-06	2.402e-06	4.38129	cg08297082
0.377294	0.494031	10.3584	2.25651e-18	2.34626e-17	31.1071	cg26718420
-0.207624	0.611934	-4.74517	5.7782e-06	9.34933e-06	2.98223	cg23637494
0.301999	0.735722	9.04144	3.15824e-15	2.16316e-14	23.9262	cg27115863
0.317198	0.609681	7.32504	2.95122e-11	1.09873e-10	14.8925	cg17772212
0.322724	0.34678	8.52906	5.08361e-14	2.91251e-13	21.1762	cg01174811
0.400735	0.545498	8.41015	9.64056e-14	5.28895e-13	20.5433	cg03729152
-0.210871	0.440728	-4.47903	1.71513e-05	2.61407e-05	1.93494	cg05735180
0.284635	0.570001	5.78562	5.82294e-08	1.26458e-07	7.44652	cg17493253
0.426248	0.466904	11.3744	8.15812e-21	1.17235e-19	36.688	cg02619941
-0.0407516	0.377869	-0.737009	0.462548	0.485306	-7.11038	cg03902729
0.606232	0.202646	17.3198	1.65581e-34	5.05324e-32	67.9964	cg21523564
0.366508	0.581585	7.94433	1.15725e-12	5.37213e-12	18.0874	cg23224396
0.297168	0.553357	6.3902	3.25025e-09	8.66709e-09	10.2701	cg20928824
0.313945	0.498504	7.76465	2.98661e-12	1.29729e-11	17.1514	cg06300886
0.0586069	0.262107	1.99756	0.0480129	0.0550577	-5.41109	cg16897800
0.447573	0.411402	11.6411	1.86901e-21	2.93237e-20	38.1514	cg16711274
0.00880882	0.564197	0.186642	0.852255	0.862798	-7.36508	cg00838919
0.454323	0.369051	11.3706	8.33427e-21	1.19645e-19	36.6668	cg15012027
-0.364806	0.539499	-8.46755	7.08038e-14	3.96242e-13	20.8485	cg05387167
-0.00923311	0.283186	-0.15474	0.877285	0.886058	-7.37055	cg27282900
0.301732	0.709302	9.27606	8.7648e-16	6.49431e-15	25.1959	cg13882988
0.0704375	0.452523	1.49576	0.137328	0.151833	-6.26926	cg18617527
0.460757	0.386608	10.0748	1.08215e-17	1.03413e-16	29.552	cg20693607
0.176922	0.684735	3.50593	0.00063971	0.000837677	-1.50517	cg15619820
-0.0624326	0.388885	-1.12661	0.262143	0.282496	-6.74845	cg23244790
0.406214	0.462592	10.1007	9.37972e-18	9.03485e-17	29.6938	cg01059704
0.290552	0.523185	7.37229	2.31218e-11	8.74811e-11	15.1329	cg05618222
0.322797	0.571122	7.31531	3.10314e-11	1.15128e-10	14.843	cg25640096
0.110548	0.552602	2.20527	0.0293311	0.0341617	-4.98824	cg14545159
-0.102882	0.335664	-1.60688	0.110696	0.123412	-6.09951	cg22676075
0.0918845	0.340897	2.70357	0.00785108	0.00952494	-3.81895	cg13894087
0.00743309	0.624687	0.122867	0.902417	0.909552	-7.37499	cg10068417
0.4594	0.304374	13.8071	1.36783e-26	4.6911e-25	49.898	cg24685664
0.276758	0.303374	9.09861	2.31212e-15	1.61497e-14	24.235	cg16398388
0.332176	0.364486	9.67293	9.92103e-17	8.35675e-16	27.3549	cg24716042
-0.223954	0.543179	-4.81571	4.30276e-06	7.08453e-06	3.26678	cg04175027
0.039298	0.685154	1.10208	0.27262	0.293284	-6.77563	cg05493841
0.0436025	0.236297	1.57706	0.117395	0.130599	-6.1462	cg24407065
0.382529	0.475675	8.99516	4.06432e-15	2.73335e-14	23.6765	cg12271079
0.189091	0.477814	3.51346	0.00062349	0.000817019	-1.48108	cg08219218
0.168908	0.252666	4.61728	9.79425e-06	1.53898e-05	2.47369	cg24033224
0.177434	0.761512	5.36881	3.90473e-07	7.47269e-07	5.59243	cg11909137
0.307447	0.485067	7.94534	1.1511e-12	5.3463e-12	18.0927	cg22450662
0.065275	0.287538	1.98717	0.0491703	0.0563446	-5.43123	cg18102697
-0.448142	0.608699	-10.4953	1.05832e-18	1.15034e-17	31.8584	cg20047489
0.304144	0.477661	7.55709	8.85621e-12	3.57405e-11	16.079	cg04424885
0.439656	0.256573	13.5309	6.06134e-26	1.86242e-24	48.4191	cg10400707
0.433052	0.316791	9.84473	3.85107e-17	3.42232e-16	28.2931	cg06693983
0.23049	0.599894	4.50208	1.56334e-05	2.39432e-05	2.02395	cg07852840
0.287142	0.60619	6.15099	1.03493e-08	2.54375e-08	9.13535	cg13341668
0.354858	0.515138	9.23001	1.12766e-15	8.23125e-15	24.9462	cg20379685
0.251241	0.702364	5.82851	4.76734e-08	1.05097e-07	7.64181	cg05592911
0.401269	0.453854	8.5982	3.5009e-14	2.05306e-13	21.5452	cg04330122
-0.274556	0.524436	-6.29438	5.18167e-09	1.33699e-08	9.81293	cg18040878
0.3772	0.27889	10.9408	8.98378e-20	1.12748e-18	34.3063	cg06783429
0.539492	0.294503	14.3554	7.27139e-28	3.13023e-26	52.8129	cg21859019
-0.0340784	0.551068	-0.674914	0.501022	0.523512	-7.15423	cg25286482
0.532126	0.262377	11.6538	1.74304e-21	2.74764e-20	38.2207	cg00455424
0.284208	0.518111	5.29379	5.45441e-07	1.0212e-06	5.26759	cg12976081
-0.230029	0.347329	-3.97191	0.000121738	0.00016924	0.0618827	cg15552158
0.350558	0.375517	7.61061	6.69758e-12	2.75263e-11	16.3546	cg24309739
0.374993	0.473012	10.6405	4.73711e-19	5.40674e-18	32.6561	cg10623853
0.305451	0.42459	7.78491	2.68475e-12	1.1757e-11	17.2566	cg12636882
-0.201303	0.265785	-4.06545	8.58046e-05	0.000121121	0.394695	cg08457011
-0.103288	0.188363	-3.50306	0.000645815	0.000845414	-1.51413	cg08505076
0.404963	0.464387	9.57601	1.69071e-16	1.38222e-15	26.8265	cg09457131
0.261783	0.647779	4.83626	3.9467e-06	6.53047e-06	3.3502	cg11916478
0.29503	0.672027	8.50297	5.85103e-14	3.31806e-13	21.0372	cg24202916
0.363026	0.518444	8.53188	5.007e-14	2.87193e-13	21.1912	cg20667684
0.337149	0.518823	8.42295	8.99954e-14	4.95839e-13	20.6114	cg24289219
-0.263522	0.623526	-5.47404	2.43266e-07	4.80266e-07	6.05278	cg25027788
0.232227	0.312179	7.13269	7.9249e-11	2.75565e-10	13.9196	cg07977713
-0.0320514	0.301422	-0.861751	0.390535	0.413114	-7.01076	cg18167088
0.407441	0.53091	8.72504	1.76305e-14	1.08049e-13	22.2239	cg12114584
-0.16225	0.394499	-3.74918	0.000273852	0.000368885	-0.706432	cg09559189
0.219283	0.614447	4.7063	6.78967e-06	1.08848e-05	2.82667	cg12478578
0.234951	0.734831	5.79624	5.5421e-08	1.20816e-07	7.49478	cg18670236
0.116069	0.760076	3.33287	0.00114179	0.00146745	-2.04681	cg03714619
0.367835	0.586137	8.29109	1.82585e-13	9.58886e-13	19.9119	cg01875106
0.365483	0.623777	8.92234	6.04144e-15	3.97094e-14	23.284	cg10500084
0.423687	0.454891	9.26207	9.46203e-16	6.98016e-15	25.12	cg12278705
0.1433	0.558086	3.21645	0.00166642	0.00211705	-2.39837	cg07134045
0.347969	0.574093	7.95218	1.11013e-12	5.16743e-12	18.1284	cg09221478
-0.317905	0.548259	-6.95299	1.97651e-10	6.45469e-10	13.0202	cg22370252
-0.0612465	0.503566	-1.45657	0.147834	0.16298	-6.32634	cg19904122
-0.220596	0.678167	-5.39125	3.53141e-07	6.80366e-07	5.69015	cg25757115
0.158807	0.5525	3.51432	0.000621675	0.00081476	-1.47834	cg22262702
0.442382	0.501812	11.4796	4.56253e-21	6.78862e-20	37.2651	cg20554753
0.431556	0.391957	11.8041	7.60456e-22	1.25646e-20	39.0444	cg06850417
0.420628	0.452572	9.91925	2.55336e-17	2.32278e-16	28.7006	cg18170989
-0.0284148	0.657972	-0.62391	0.533865	0.55592	-7.18739	cg14122138
0.424209	0.44158	10.918	1.01925e-19	1.26893e-18	34.181	cg10973762
0.000132333	0.700962	0.00367261	0.997076	0.997347	-7.38257	cg06126721
0.27924	0.541387	6.49927	1.90412e-09	5.27669e-09	10.7946	cg24540877
0.348215	0.48921	9.40219	4.39122e-16	3.38915e-15	25.8806	cg18883209
0.296366	0.447815	7.6779	4.70956e-12	1.98249e-11	16.702	cg21523719
-0.0638052	0.531405	-1.27425	0.205026	0.223219	-6.57256	cg24948962
0.251467	0.707702	6.12644	1.16418e-08	2.83846e-08	9.02014	cg00103448
0.292492	0.626811	6.8298	3.6788e-10	1.14955e-09	12.4093	cg01862897
0.202821	0.780544	6.37487	3.50281e-09	9.28996e-09	10.1967	cg02387803
0.189145	0.416305	3.03935	0.0029079	0.00363223	-2.91284	cg07973095
0.375125	0.397788	10.7263	2.94693e-19	3.46355e-18	33.1272	cg09894683
0.330315	0.52191	7.85463	1.85926e-12	8.35412e-12	17.6192	cg07418892
0.281658	0.575773	5.88492	3.66024e-08	8.22318e-08	7.89993	cg21737039
0.113335	0.569619	2.31099	0.0225318	0.0264701	-4.75822	cg03475285
0.329231	0.514236	9.58578	1.60228e-16	1.31437e-15	26.8798	cg10389032
0.0450543	0.261406	0.736151	0.463068	0.48582	-7.11102	cg08703540
0.174935	0.322539	5.97093	2.43519e-08	5.6292e-08	8.29799	cg05019488
-0.0219006	0.203037	-0.768553	0.443658	0.466354	-7.08665	cg19465159
0.491008	0.308227	13.2391	2.94193e-25	8.03393e-24	46.8497	cg04508739
-0.0728004	0.606992	-1.34684	0.180557	0.197575	-6.47834	cg12468774
0.30955	0.499661	8.41758	9.26319e-14	5.09347e-13	20.5828	cg15761531
-0.311939	0.583241	-6.98097	1.71537e-10	5.65786e-10	13.1596	cg18164611
0.508885	0.30099	15.6927	6.46209e-31	5.34559e-29	59.7901	cg01033001
0.0901506	0.6736	2.36695	0.0195274	0.0230397	-4.63247	cg25486143
0.307449	0.696185	7.94878	1.13032e-12	5.25545e-12	18.1106	cg23378546
-0.234426	0.671738	-5.54002	1.80358e-07	3.63021e-07	6.34411	cg25734842
0.446041	0.341521	9.78067	5.48152e-17	4.76911e-16	27.9431	cg10236239
0.0325091	0.382216	0.744246	0.458175	0.480921	-7.10503	cg14515424
0.333608	0.608246	7.63587	5.86871e-12	2.4358e-11	16.4849	cg00329770
0.588735	0.23476	15.3992	2.96871e-30	2.08829e-28	58.2762	cg09983301
0.214223	0.464335	3.56153	0.000528779	0.00069674	-1.32641	cg24898738
-0.564323	0.643105	-14.292	1.01931e-27	4.255e-26	52.4774	cg17879478
0.402517	0.350128	8.71386	1.87304e-14	1.14443e-13	22.1641	cg21334598
-0.199347	0.658216	-4.56465	1.21383e-05	1.88484e-05	2.26722	cg22660933
-0.0141699	0.412705	-0.277307	0.782019	0.796384	-7.34397	cg00515457
0.321085	0.523479	8.00277	8.49033e-13	4.02844e-12	18.3933	cg20983577
-0.298845	0.455341	-5.96593	2.49893e-08	5.7658e-08	8.27293	cg11023900
0.425903	0.419093	10.5216	9.14748e-19	1.00308e-17	32.003	cg10350880
0.419761	0.56101	9.89391	2.93629e-17	2.64829e-16	28.562	cg10483660
0.521233	0.402711	13.1313	5.28473e-25	1.38594e-23	46.2678	cg12245236
0.451386	0.265687	14.5734	2.28372e-28	1.07605e-26	53.9633	cg07028733
0.322748	0.466396	8.04629	6.73847e-13	3.25262e-12	18.6215	cg01394116
0.303215	0.669216	8.65712	2.54619e-14	1.52409e-13	21.8602	cg07032439
-0.183899	0.48657	-3.72114	0.000302588	0.00040607	-0.800675	cg00196827
0.545932	0.345398	15.4886	1.8641e-30	1.37566e-28	58.7383	cg14855679
0.356938	0.501826	8.14903	3.90022e-13	1.94911e-12	19.1618	cg11075561
0.261629	0.425513	5.91709	3.14651e-08	7.14166e-08	8.0477	cg10865238
0.345634	0.373489	5.89484	3.4937e-08	7.87578e-08	7.94543	cg02650401
0.449446	0.334598	14.9568	2.99294e-29	1.69243e-27	55.9815	cg11297236
0.227261	0.555047	4.32192	3.19945e-05	4.7235e-05	1.33696	cg08781140
0.317997	0.446329	5.89466	3.49665e-08	7.88208e-08	7.9446	cg15984661
0.385328	0.537588	9.64872	1.13344e-16	9.47568e-16	27.2229	cg20344040
0.258895	0.603327	4.64363	8.79172e-06	1.38979e-05	2.57767	cg01350728
0.297527	0.476123	8.44599	7.95127e-14	4.4174e-13	20.7338	cg07063916
0.390272	0.331794	11.1415	2.95952e-20	3.95336e-19	35.4086	cg14529394
0.371672	0.401035	8.74201	1.60817e-14	9.92005e-14	22.3149	cg01518459
0.4443	0.366652	12.4667	1.98899e-23	4.11849e-22	42.6637	cg23972474
0.324143	0.601005	7.8752	1.66789e-12	7.5455e-12	17.7265	cg18958266
-0.117327	0.455318	-2.25792	0.0257491	0.0301156	-4.87493	cg04148089
0.240529	0.392489	4.2676	3.95596e-05	5.77937e-05	1.13382	cg19457477
0.333376	0.549648	7.65965	5.18193e-12	2.16798e-11	16.6077	cg27534912
0.307543	0.409842	10.4473	1.36729e-18	1.46151e-17	31.6039	cg19061632
0.403106	0.346833	11.2201	1.91547e-20	2.61686e-19	35.8406	cg13686739
0.325296	0.481352	7.49993	1.19269e-11	4.72203e-11	15.7855	cg15304464
0.0255547	0.51649	0.696649	0.487363	0.509971	-7.13932	cg20525088
0.241614	0.647549	6.11757	1.21469e-08	2.95253e-08	8.97857	cg25432975
-0.130553	0.678068	-2.86788	0.00487916	0.00600088	-3.3871	cg13300273
0.0566119	0.586383	1.08151	0.281629	0.302467	-6.79797	cg16062483
0.350137	0.572306	8.15128	3.8538e-13	1.92805e-12	19.1736	cg00381745
0.21785	0.422618	4.63241	9.20558e-06	1.45135e-05	2.53337	cg01513307
0.288662	0.680681	6.66288	8.47493e-10	2.48809e-09	11.5893	cg12050175
0.33089	0.721406	6.41559	2.87083e-09	7.72325e-09	10.3918	cg19273694
0.165618	0.705983	3.96828	0.000123392	0.000171453	0.0490547	cg12309653
0.526655	0.30162	14.2165	1.52467e-27	6.15478e-26	52.0775	cg16652303
0.513834	0.345184	12.8508	2.43388e-24	5.74219e-23	44.7505	cg00572089
0.30136	0.304111	10.3001	3.07873e-18	3.14838e-17	30.7984	cg06193232
0.334847	0.288075	10.3875	1.92149e-18	2.01333e-17	31.2666	cg00691586
0.31137	0.620143	7.69467	4.31313e-12	1.82748e-11	16.7887	cg18546384
0.278338	0.602588	5.84297	4.45569e-08	9.87119e-08	7.70784	cg10370858
0.286481	0.53778	6.76902	4.99001e-10	1.52413e-09	12.1097	cg10888202
0.192261	0.741375	6.76136	5.15204e-10	1.57004e-09	12.0778	cg00978584
0.333433	0.530445	8.55076	4.52227e-14	2.60884e-13	21.292	cg15945754
-0.107934	0.314636	-2.09032	0.0386895	0.0446705	-5.22706	cg24875854
0.14933	0.744019	4.39058	2.44068e-05	3.65261e-05	1.59637	cg27625456
0.324171	0.343105	8.92963	5.80647e-15	3.82435e-14	23.3233	cg15161667
-0.266435	0.454646	-5.64204	1.13122e-07	2.34942e-07	6.79868	cg08712054
0.3522	0.597654	9.28198	8.48511e-16	6.30591e-15	25.228	cg02727591
0.354027	0.521776	10.8191	1.7621e-19	2.12955e-18	33.6376	cg04539418
0.472409	0.437946	10.7673	2.34852e-19	2.79634e-18	33.3524	cg10197238
0.444048	0.368807	9.07731	2.59706e-15	1.80257e-14	24.12	cg22941646
0.395299	0.34284	8.08606	5.45423e-13	2.66883e-12	18.8304	cg02477603
0.293847	0.582209	6.64851	9.10249e-10	2.65708e-09	11.5191	cg06012483
0.185925	0.51699	4.00667	0.000106966	0.000149562	0.184873	cg04745997
0.365683	0.277408	11.6406	1.87446e-21	2.93939e-20	38.1485	cg02124184
0.163626	0.668637	4.57994	1.14064e-05	1.77728e-05	2.32705	cg22982767
0.1575	0.79939	2.68735	0.00821941	0.00995925	-3.86035	cg27292870
0.305227	0.591727	6.62034	1.04691e-09	3.02537e-09	11.3818	cg23796755
0.430069	0.402501	8.4188	9.20243e-14	5.06231e-13	20.5893	cg22896354
0.343509	0.494471	8.72251	1.78737e-14	1.09458e-13	22.2104	cg16764236
0.344336	0.424118	10.199	5.4467e-18	5.40929e-17	30.2329	cg13734106
0.350526	0.599893	8.02326	7.6152e-13	3.64161e-12	18.5007	cg16720807
0.237713	0.637633	5.21574	7.70073e-07	1.41025e-06	4.93268	cg04977922
0.342925	0.514829	8.73046	1.71203e-14	1.05162e-13	22.253	cg08718880
0.283601	0.676533	7.58315	7.73046e-12	3.14727e-11	16.2131	cg23117727
-0.106281	0.556178	-2.48064	0.0144937	0.0172533	-4.3686	cg15039102
0.442395	0.486553	9.71041	8.07168e-17	6.87135e-16	27.5594	cg26817546
-0.537834	0.693988	-12.7122	5.18984e-24	1.16723e-22	43.9983	cg05401069
0.553352	0.257673	17.4783	7.52896e-35	2.79971e-32	68.7781	cg26690742
0.544555	0.317804	12.2343	7.12269e-23	1.36119e-21	41.3965	cg00680551
0.335029	0.513325	9.1613	1.64183e-15	1.17229e-14	24.5741	cg17471527
0.293293	0.371361	7.14153	7.5748e-11	2.643e-10	13.9641	cg25428929
0.0858878	0.295967	2.65394	0.00902823	0.0109042	-3.94495	cg05139301
0.304567	0.346795	9.01527	3.64239e-15	2.47054e-14	23.785	cg01939443
0.161374	0.569609	3.40181	0.000908717	0.00117639	-1.83375	cg16597406
-0.0196804	0.532519	-0.425895	0.670943	0.68987	-7.29154	cg10293804
0.282009	0.61734	6.32535	4.45824e-09	1.1627e-08	9.9603	cg00318643
0.272607	0.735363	7.36731	2.37242e-11	8.96097e-11	15.1076	cg25059070
0.394174	0.44323	12.019	2.32669e-22	4.14384e-21	40.2207	cg10519389
0.326189	0.317771	10.4183	1.61993e-18	1.71218e-17	31.436	cg13332123
-0.100271	0.621185	-2.57048	0.0113721	0.0136408	-4.15217	cg12139725
0.536384	0.283525	16.2181	4.3206e-32	5.1016e-30	62.4755	cg12502577
0.399262	0.427137	8.12372	4.46339e-13	2.21183e-12	19.0285	cg27016579
0.276337	0.451224	7.55257	9.06738e-12	3.65333e-11	16.0558	cg26838860
0.413656	0.44797	11.5584	2.95227e-21	4.5174e-20	37.6974	cg00139726
0.321152	0.664288	8.10399	4.95783e-13	2.44002e-12	18.9247	cg09221269
0.195187	0.358894	3.29065	0.00131103	0.0016778	-2.17552	cg15714846
0.054331	0.258264	1.84198	0.0679327	0.0770003	-5.70216	cg22834511
0.196629	0.550451	4.78012	4.99454e-06	8.1482e-06	3.12286	cg12992720
0.0107536	0.497468	0.200803	0.841191	0.852406	-7.36233	cg02511456
0.398168	0.525265	9.53862	2.07633e-16	1.67498e-15	26.6229	cg26391832
0.140269	0.682588	2.86535	0.00491572	0.0060442	-3.39391	cg13500072
0.285016	0.69433	6.67205	8.09687e-10	2.38458e-09	11.6341	cg13750264
0.364094	0.608061	7.93562	1.21185e-12	5.60644e-12	18.0419	cg24828648
-0.037874	0.245221	-1.08564	0.279805	0.300615	-6.79352	cg21481321
0.278113	0.610979	6.60094	1.1526e-09	3.30988e-09	11.2873	cg23972767
0.421655	0.486918	10.8643	1.3721e-19	1.6793e-18	33.8859	cg06175955
-0.129147	0.500903	-2.71857	0.00752356	0.00913619	-3.78044	cg03699623
0.342266	0.495508	8.07533	5.77458e-13	2.81447e-12	18.774	cg07720990
0.247952	0.637087	5.30609	5.16434e-07	9.70206e-07	5.32068	cg23980740
-0.206657	0.50678	-4.48608	1.66727e-05	2.54476e-05	1.96212	cg24771804
0.215193	0.739481	4.88056	3.27358e-06	5.48032e-06	3.53088	cg17969902
-0.128325	0.390269	-2.64225	0.00932791	0.0112554	-3.97434	cg26688527
0.381945	0.622511	9.73935	6.88242e-17	5.90609e-16	27.7174	cg24996981
0.186234	0.444389	4.05306	8.99018e-05	0.000126636	0.350272	cg26904406
0.422747	0.392435	9.56125	1.8336e-16	1.49106e-15	26.7461	cg03078520
0.38532	0.473078	11.0082	6.18902e-20	7.91658e-19	34.6762	cg03988374
0.39144	0.560128	8.92043	6.10432e-15	4.00814e-14	23.2737	cg00175487
-0.03614	0.503492	-0.712919	0.477273	0.499824	-7.12785	cg03348397
-0.0920989	0.455776	-2.05387	0.0421497	0.0485352	-5.30031	cg15338327
0.277271	0.441146	8.04602	6.7482e-13	3.257e-12	18.6201	cg18432286
0.333451	0.421209	7.31187	3.15878e-11	1.17017e-10	14.8255	cg23889086
0.416611	0.313668	7.83213	2.09353e-12	9.33401e-12	17.5021	cg20718214
0.272667	0.271926	8.38479	1.10473e-13	5.99923e-13	20.4086	cg10350536
0.449026	0.287869	13.2199	3.2647e-25	8.84475e-24	46.7463	cg05225684
-0.0558021	0.254203	-1.93126	0.0557932	0.0636675	-5.53782	cg17329886
0.359435	0.414303	11.054	4.80279e-20	6.23917e-19	34.9279	cg12622451
0.28679	0.648444	6.51604	1.75319e-09	4.88355e-09	10.8756	cg14506192
0.382165	0.298896	11.1818	2.36746e-20	3.20128e-19	35.6302	cg19703240
0.349289	0.530209	8.24611	2.32271e-13	1.20112e-12	19.674	cg06617217
0.266786	0.582575	5.2251	7.38968e-07	1.35697e-06	4.9727	cg04339553
0.101892	0.686065	2.60067	0.0104675	0.0125868	-4.07789	cg00722320
0.130001	0.520646	2.31694	0.0221937	0.0260875	-4.74497	cg12378187
-0.224856	0.278093	-3.88226	0.000169357	0.000232174	-0.251531	cg07808087
0.26949	0.459735	8.24197	2.37469e-13	1.22666e-12	19.6521	cg03401213
0.0664816	0.756155	1.87607	0.0630631	0.0716494	-5.64029	cg24324815
-0.00442306	0.251445	-0.147471	0.883006	0.891464	-7.37165	cg16132339
0.389754	0.551455	9.0289	3.38165e-15	2.30583e-14	23.8585	cg16011217
0.0352708	0.673918	1.11091	0.268817	0.289365	-6.76592	cg09398185
0.28494	0.528847	7.82383	2.18709e-12	9.71779e-12	17.4589	cg03915558
0.0607581	0.505617	1.59833	0.112585	0.125454	-6.11298	cg22783363
0.228371	0.622916	4.55269	1.27417e-05	1.97261e-05	2.22056	cg11841704
0.248508	0.588858	5.50807	2.08532e-07	4.15656e-07	6.20276	cg26862022
0.524522	0.390596	13.4299	1.0461e-25	3.09076e-24	47.8769	cg06213763
0.253678	0.624748	4.72023	6.40885e-06	1.03095e-05	2.88232	cg09879382
0.187962	0.498836	4.062	8.69278e-05	0.000122638	0.382308	cg08441839
0.249227	0.306698	7.11026	8.88665e-11	3.06633e-10	13.8068	cg27647370
-0.191025	0.282437	-4.02815	9.87137e-05	0.000138494	0.261261	cg11213690
0.604115	0.274806	16.0626	9.58733e-32	9.99905e-30	61.6843	cg01708411
0.402656	0.556193	9.11179	2.15159e-15	1.509e-14	24.3063	cg13690280
0.340875	0.596488	8.59559	3.55054e-14	2.07971e-13	21.5313	cg04678623
0.406012	0.372298	10.8879	1.20407e-19	1.48612e-18	34.0156	cg16201957
0.313171	0.442784	8.57196	4.03362e-14	2.34385e-13	21.4051	cg02676889
-0.20529	0.508087	-4.85426	3.65835e-06	6.08155e-06	3.42349	cg20211463
0.483393	0.426592	12.6318	8.05243e-24	1.76346e-22	43.5619	cg25626375
0.375694	0.460899	6.97906	1.73202e-10	5.70896e-10	13.1501	cg11741189
-0.263633	0.319492	-5.78744	5.77382e-08	1.25481e-07	7.45479	cg07150062
0.370913	0.507972	8.37856	1.14231e-13	6.18748e-13	20.3756	cg18754857
0.0919409	0.256247	2.87928	0.00471724	0.00580821	-3.3563	cg00431427
0.279078	0.569665	6.49684	1.92704e-09	5.33515e-09	10.7829	cg16506513
-0.299822	0.544893	-6.62581	1.01887e-09	2.94993e-09	11.4084	cg16345647
0.546069	0.25623	12.491	1.74119e-23	3.62051e-22	42.7958	cg13379827
0.0926404	0.378082	1.40294	0.163205	0.179274	-6.40207	cg18371052
0.444138	0.51275	10.4778	1.16579e-18	1.25805e-17	31.7624	cg02769705
0.411069	0.390828	9.8823	3.13054e-17	2.81351e-16	28.4985	cg13743251
0.347055	0.407271	6.11151	1.25044e-08	3.03252e-08	8.95018	cg18525352
0.409998	0.486055	10.1676	6.48147e-18	6.37124e-17	30.0604	cg16284238
0.000789619	0.25802	0.0274195	0.97817	0.979919	-7.3822	cg13770573
0.293389	0.381024	9.00035	3.95105e-15	2.66296e-14	23.7044	cg27389806
-0.0774205	0.423072	-1.63786	0.104057	0.116269	-6.05011	cg10506097
0.324287	0.445656	9.91344	2.6365e-17	2.39401e-16	28.6688	cg06806214
0.305025	0.672619	8.75469	1.50134e-14	9.29926e-14	22.383	cg21213426
0.0417742	0.264281	1.34264	0.181911	0.199012	-6.48393	cg09035552
0.250888	0.588443	5.96039	2.56517e-08	5.9064e-08	8.24736	cg25126021
0.343821	0.418219	8.99114	4.15424e-15	2.7908e-14	23.6548	cg01056272
-0.00414122	0.296429	-0.133039	0.894384	0.902133	-7.37369	cg27634115
-0.143417	0.361557	-2.79648	0.00601416	0.00735006	-3.57749	cg13732582
0.393229	0.529476	8.12505	4.43208e-13	2.19719e-12	19.0354	cg12530994
0.322696	0.55314	8.20073	2.96e-13	1.50726e-12	19.4343	cg26155152
0.27593	0.529979	6.04698	1.70132e-08	4.0377e-08	8.64891	cg27092857
0.300592	0.663609	7.7028	4.13298e-12	1.75501e-11	16.8308	cg14137548
0.310377	0.658502	7.24885	4.36932e-11	1.58261e-10	14.5059	cg18129748
0.0647592	0.239773	2.27211	0.0248475	0.0290917	-4.84389	cg20667964
0.303892	0.419739	5.48537	2.31123e-07	4.57732e-07	6.10262	cg19280586
0.51929	0.263284	12.9274	1.6029e-24	3.8814e-23	45.1655	cg15843262
0.297006	0.518348	5.69467	8.87704e-08	1.87344e-07	7.03507	cg25824828
0.523026	0.379878	12.2528	6.43311e-23	1.23703e-21	41.4977	cg10316357
0.542854	0.267181	14.85	5.28781e-29	2.84264e-27	55.4163	cg10927461
0.36514	0.35548	10.8134	1.81912e-19	2.19419e-18	33.606	cg10596590
-0.512938	0.714994	-12.3146	4.58241e-23	9.03044e-22	41.8346	cg20761810
0.0282197	0.302243	0.960139	0.338904	0.360924	-6.92135	cg02999082
-0.188585	0.32783	-3.73563	0.000287401	0.000386454	-0.752051	cg14317609
0.489216	0.363011	9.8861	3.06555e-17	2.7591e-16	28.5193	cg13851508
0.443534	0.409963	10.9351	9.27636e-20	1.16243e-18	34.2745	cg01459854
0.269687	0.557954	6.55953	1.41465e-09	4.00223e-09	11.0862	cg02434541
0.210355	0.489509	4.62271	9.57908e-06	1.50684e-05	2.49508	cg22147748
0.2159	0.324679	7.05136	1.19977e-10	4.05833e-10	13.5114	cg02079908
0.159121	0.369344	2.94302	0.00389935	0.00482808	-3.1822	cg01765111
0.332198	0.552499	8.18317	3.25099e-13	1.64656e-12	19.3417	cg13742289
0.201612	0.700457	4.23569	4.47752e-05	6.50389e-05	1.01538	cg21285926
0.232964	0.486758	4.38748	2.47085e-05	3.69509e-05	1.58459	cg26218269
0.469248	0.325144	11.7769	8.83436e-22	1.44664e-20	38.8956	cg23090529
0.449126	0.367771	11.5373	3.31689e-21	5.04806e-20	37.5817	cg20696451
0.37362	0.320666	10.6791	3.82624e-19	4.42671e-18	32.868	cg25595834
0.345221	0.495735	9.28334	8.42205e-16	6.26046e-15	25.2354	cg01061877
-0.247897	0.533055	-4.57787	1.1503e-05	1.79135e-05	2.31893	cg15135704
0.41734	0.370334	10.672	3.97893e-19	4.59158e-18	32.8292	cg08544712
0.395464	0.46001	11.2865	1.32677e-20	1.84875e-19	36.2052	cg16767870
0.391728	0.534699	8.46581	7.14709e-14	3.99773e-13	20.8393	cg13675051
0.246677	0.609857	5.06649	1.47705e-06	2.59641e-06	4.30104	cg23252587
-0.315775	0.551982	-7.28209	3.68265e-11	1.34972e-10	14.6743	cg16787431
0.498242	0.35941	11.7698	9.18972e-22	1.50037e-20	38.8564	cg02737458
0.367322	0.378555	8.72773	1.7375e-14	1.06621e-13	22.2384	cg06621691
0.0386642	0.252417	1.23731	0.218376	0.237163	-6.61854	cg01657380
0.208528	0.622999	3.93668	0.000138687	0.000191773	-0.0619459	cg08742502
0.100768	0.471506	2.18399	0.0308982	0.0359236	-5.03335	cg06952752
0.381043	0.475142	7.89716	1.48523e-12	6.77509e-12	17.841	cg21560142
0.310302	0.294519	10.7145	3.09203e-19	3.6242e-18	33.0788	cg11662745
-0.189512	0.459875	-4.87469	3.35592e-06	5.60794e-06	3.50687	cg26413174
0.280086	0.684561	5.76674	6.35735e-08	1.37293e-07	7.36082	cg14012447
0.151303	0.75352	4.11323	7.16155e-05	0.000101938	0.566959	cg17949813
0.345449	0.595271	8.46789	7.06738e-14	3.95582e-13	20.8504	cg13419549
0.276381	0.385614	8.47938	6.64346e-14	3.73286e-13	20.9115	cg21087321
-0.241985	0.582733	-5.55885	1.65537e-07	3.35094e-07	6.42764	cg26186239
0.32143	0.558835	8.17076	3.47346e-13	1.75093e-12	19.2763	cg05509701
0.287641	0.601824	6.13472	1.11894e-08	2.73623e-08	9.05894	cg20934105
0.425248	0.361141	13.0779	7.063e-25	1.81158e-23	45.9796	cg06890415
0.31146	0.687569	8.41616	9.3343e-14	5.12802e-13	20.5752	cg23099587
0.398569	0.40335	10.1834	5.93718e-18	5.86236e-17	30.1474	cg02646225
-0.148584	0.26134	-4.02079	0.000101471	0.000142184	0.235042	cg18514922
-0.20032	0.341352	-4.79585	4.67638e-06	7.66066e-06	3.18639	cg15996644
0.432671	0.491638	10.3431	2.45544e-18	2.54032e-17	31.0233	cg15194251
0.361829	0.46071	8.38541	1.10107e-13	5.98107e-13	20.4119	cg26994885
-0.239292	0.627158	-5.14831	1.03493e-06	1.85974e-06	4.64586	cg14496753
0.403675	0.267433	13.1769	4.12381e-25	1.10158e-23	46.5142	cg18825221
0.31225	0.677658	7.55421	8.99025e-12	3.62446e-11	16.0642	cg13208333
0.315775	0.537884	7.72018	3.77288e-12	1.61283e-11	16.9208	cg00014112
0.440156	0.330705	13.105	6.09703e-25	1.58306e-23	46.1257	cg08106279
0.340289	0.346791	9.1305	1.9426e-15	1.37213e-14	24.4075	cg20132775
0.196261	0.702395	5.24266	6.83929e-07	1.26247e-06	5.04784	cg09029902
0.302048	0.693362	7.0606	1.14467e-10	3.8832e-10	13.5576	cg15498134
0.360683	0.630628	10.9326	9.4057e-20	1.17686e-18	34.2607	cg02506008
-0.0670726	0.729308	-1.95899	0.052422	0.059935	-5.48533	cg05308504
-0.114209	0.686844	-2.51776	0.0131211	0.0156647	-4.28	cg06572904
0.169867	0.60902	3.50503	0.000641678	0.000840198	-1.50805	cg05006755
0.2607	0.564283	5.61766	1.26511e-07	2.60697e-07	6.68963	cg25842633
0.468034	0.368227	12.6435	7.55353e-24	1.66201e-22	43.6255	cg06829969
0.406614	0.648041	9.38058	4.9436e-16	3.79128e-15	25.7632	cg24682723
0.283533	0.600799	5.978	2.36027e-08	5.46823e-08	8.32875	cg12197421
0.361392	0.404457	8.24314	2.35979e-13	1.21934e-12	19.6583	cg26635451
0.315102	0.501038	6.06405	1.56847e-08	3.74419e-08	8.72844	cg22747501
-0.159206	0.507578	-3.73648	0.000286533	0.000385328	-0.749193	cg02769145
0.334229	0.552197	7.00987	1.48141e-10	4.94071e-10	13.3039	cg21251385
-0.16629	0.336732	-3.94553	0.000134228	0.00018583	-0.03091	cg05110178
0.167453	0.442943	3.86595	0.000179741	0.000245889	-0.307946	cg11583981
-0.149459	0.593155	-3.40738	0.000891981	0.00115554	-1.81638	cg21697381
0.250385	0.419758	6.16333	9.75414e-09	2.40786e-08	9.19333	cg27342910
0.504227	0.283863	14.8495	5.30231e-29	2.84734e-27	55.4136	cg08981702
0.344598	0.582422	7.58087	7.82305e-12	3.18222e-11	16.2013	cg08246090
-0.115992	0.510007	-2.94342	0.00389471	0.00482239	-3.18111	cg00299972
0.369082	0.549571	9.67028	1.00666e-16	8.47215e-16	27.3405	cg21616051
-0.241071	0.629769	-5.03451	1.69587e-06	2.95509e-06	4.16721	cg01987516
0.356726	0.56561	8.1717	3.45612e-13	1.74289e-12	19.2812	cg00318682
0.377848	0.407612	10.4863	1.11216e-18	1.20293e-17	31.8091	cg14096664
0.323249	0.457831	8.7833	1.28562e-14	8.04601e-14	22.5365	cg00900226
0.219415	0.613506	4.32007	3.22285e-05	4.75585e-05	1.32998	cg04249706
0.359045	0.388841	10.0238	1.43423e-17	1.34786e-16	29.2726	cg18623836
0.0137645	0.52953	0.220946	0.825508	0.83785	-7.35806	cg23440636
0.372084	0.274156	11.2666	1.48146e-20	2.05276e-19	36.0957	cg15392413
0.460777	0.345383	10.7533	2.53664e-19	3.00863e-18	33.276	cg07968770
0.0818663	0.285903	2.74105	0.00705565	0.00858313	-3.72237	cg24786847
0.443335	0.390565	10.6557	4.35557e-19	4.99714e-18	32.7394	cg15207619
0.231831	0.577445	5.3383	4.47465e-07	8.48365e-07	5.45999	cg18703243
-0.263198	0.660333	-6.76608	5.06401e-10	1.54506e-09	12.0952	cg23969554
0.42187	0.389413	8.99193	4.13637e-15	2.77955e-14	23.6591	cg27005118
0.289641	0.578911	6.1162	1.22271e-08	2.97035e-08	8.97213	cg00424467
0.27392	0.604058	7.10618	9.0736e-11	3.12658e-10	13.7863	cg08670465
0.402661	0.33228	11.3674	8.48308e-21	1.21623e-19	36.6493	cg05807291
0.0327699	0.248909	1.16578	0.245997	0.265885	-6.70385	cg20660556
0.167524	0.413002	3.49721	0.000658974	0.000862094	-1.53298	cg01282147
-0.0690646	0.498902	-1.44781	0.150265	0.165588	-6.33889	cg21146184
0.18609	0.591355	4.49907	1.58239e-05	2.42167e-05	2.01231	cg20852226
-0.192619	0.36206	-3.7563	0.000266974	0.000359976	-0.682395	cg16886987
-0.264266	0.392954	-6.14555	1.06233e-08	2.60582e-08	9.10976	cg19609502
-0.0332727	0.225534	-1.08035	0.282144	0.303	-6.79922	cg11122195
-0.189678	0.539992	-3.40231	0.000907208	0.00117451	-1.8322	cg11275630
-0.124195	0.225133	-3.9957	0.000111433	0.000155476	0.145966	cg26130023
0.579897	0.267019	15.9183	2.01408e-31	1.90252e-29	60.9475	cg18190798
0.294986	0.338417	9.90047	2.8179e-17	2.5473e-16	28.6026	cg06573143
0.277671	0.675156	6.57808	1.29068e-09	3.67447e-09	11.1763	cg11026555
0.412976	0.312587	12.4252	2.49774e-23	5.10689e-22	42.4374	cg02008818
0.133544	0.613365	3.33943	0.0011174	0.00143704	-2.02668	cg20973210
0.334764	0.451037	7.88485	1.58502e-12	7.19391e-12	17.7768	cg02813644
0.222837	0.785773	5.63594	1.16335e-07	2.4114e-07	6.77137	cg11997708
-0.080107	0.595998	-2.04174	0.043359	0.0498912	-5.32442	cg17929951
-0.0998982	0.292699	-1.74073	0.0842813	0.0948526	-5.87961	cg16642791
-0.230576	0.527477	-5.004	1.93383e-06	3.34377e-06	4.04006	cg21945930
0.311867	0.458125	6.47322	2.16428e-09	5.94007e-09	10.669	cg14320530
0.335624	0.632772	7.42158	1.7914e-11	6.90068e-11	15.3844	cg25793597
0.347559	0.463629	8.68981	2.13352e-14	1.29204e-13	22.0352	cg07720478
0.343059	0.663756	8.72832	1.73202e-14	1.06311e-13	22.2415	cg10440696
0.412691	0.532321	10.4355	1.47335e-18	1.56745e-17	31.5301	cg27146152
0.165743	0.302492	5.11793	1.18153e-06	2.10624e-06	4.5174	cg21035511
-0.208828	0.289445	-5.0626	1.50212e-06	2.638e-06	4.28473	cg06179765
0.106315	0.499763	2.1457	0.0339008	0.0393067	-5.11348	cg25923345
0.395122	0.581047	9.28119	8.52177e-16	6.33126e-15	25.2237	cg12491114
0.252764	0.320492	7.19912	5.64036e-11	2.00982e-10	14.2544	cg13060531
0.0596373	0.564326	1.40827	0.161623	0.177591	-6.39466	cg15925940
0.328329	0.530235	7.8066	2.39495e-12	1.05771e-11	17.3693	cg25722945
0.511522	0.243571	16.3991	1.71389e-32	2.31595e-30	63.3932	cg13165009
0.0489444	0.410135	1.25556	0.211701	0.230197	-6.59598	cg26030804
-0.114474	0.359679	-2.65214	0.00907398	0.0109578	-3.9495	cg02022425
0.534156	0.307568	14.5726	2.29301e-28	1.07992e-26	53.9593	cg07850246
-0.0263297	0.585306	-0.60579	0.545792	0.567816	-7.19854	cg06936631
0.234558	0.639075	5.75371	6.75424e-08	1.45308e-07	7.30171	cg07581031
0.327252	0.421503	7.07437	1.06715e-10	3.63788e-10	13.6267	cg16376484
-0.218581	0.346616	-5.46973	2.48054e-07	4.88999e-07	6.03381	cg25975689
0.354104	0.639765	8.14101	4.07064e-13	2.02936e-12	19.1195	cg16232674
0.273198	0.388586	5.31533	4.9565e-07	9.33705e-07	5.3606	cg14418633
0.353353	0.428434	9.23066	1.12363e-15	8.20299e-15	24.9498	cg10383428
0.445837	0.357155	11.5077	3.90648e-21	5.86884e-20	37.4193	cg20261440
0.260952	0.559613	6.21448	7.6257e-09	1.91308e-08	9.43439	cg27481708
0.00983852	0.586301	0.183734	0.854531	0.864908	-7.36562	cg14398883
0.289364	0.495963	5.81589	5.05672e-08	1.10989e-07	7.58427	cg02717454
0.421204	0.467074	9.80241	4.86264e-17	4.2632e-16	28.0618	cg24091990
0.14837	0.561756	3.63138	0.000415037	0.000551189	-1.09861	cg27632911
0.471985	0.367005	11.9033	4.40264e-22	7.53791e-21	39.5873	cg26985681
0.245156	0.257239	7.84416	1.96482e-12	8.80213e-12	17.5647	cg26521186
0.252194	0.28138	8.15835	3.71125e-13	1.86349e-12	19.2108	cg03480067
0.373051	0.33241	9.7872	5.28795e-17	4.61243e-16	27.9787	cg13642914
0.244765	0.664644	6.51866	1.73069e-09	4.82655e-09	10.8883	cg19242688
-0.0913168	0.439773	-1.56904	0.119257	0.132598	-6.15862	cg10052782
0.314386	0.532036	6.45595	2.35578e-09	6.42458e-09	10.5858	cg15644634
0.292116	0.415115	7.4133	1.86992e-11	7.17637e-11	15.3422	cg25714147
0.364585	0.600425	9.51763	2.3302e-16	1.86748e-15	26.5085	cg13070763
0.285685	0.343744	9.7584	6.1355e-17	5.30136e-16	27.8309	cg01900555
0.326537	0.583934	6.80802	4.10387e-10	1.27195e-09	12.3018	cg12734023
0.449628	0.434338	10.9583	8.15628e-20	1.02857e-18	34.4022	cg09752496
0.11538	0.573533	1.9997	0.0477796	0.0548004	-5.40693	cg20916362
0.198167	0.746485	6.24528	6.5722e-09	1.66754e-08	9.58002	cg20175702
0.130703	0.554679	2.70485	0.00782265	0.00949184	-3.81568	cg05760765
0.251814	0.616669	5.33362	4.56908e-07	8.64946e-07	5.43969	cg15391601
0.00324527	0.552099	0.069618	0.944613	0.94887	-7.38014	cg08647912
0.0828074	0.34955	1.78706	0.0764398	0.0863135	-5.7996	cg09646197
0.147567	0.594066	3.01304	0.0031526	0.00392819	-2.98715	cg25761326
0.327757	0.449863	9.01425	3.6628e-15	2.48251e-14	23.7795	cg05960180
0.254471	0.711059	4.69362	7.15552e-06	1.14372e-05	2.77608	cg12911732
0.330054	0.66777	8.98226	4.36e-15	2.92044e-14	23.6069	cg03229638
0.313762	0.548477	5.86768	3.96866e-08	8.8655e-08	7.8209	cg14920334
0.260103	0.515497	6.10284	1.30334e-08	3.15218e-08	8.90963	cg18277507
0.29236	0.467622	8.23966	2.40421e-13	1.24075e-12	19.6399	cg11508429
0.41371	0.478909	10.8225	1.72999e-19	2.09176e-18	33.6558	cg15214801
-0.151043	0.315035	-3.63668	0.000407416	0.00054138	-1.08116	cg18395558
0.377589	0.354918	10.9223	9.95575e-20	1.24145e-18	34.2043	cg26842080
0.00316493	0.224886	0.115504	0.908237	0.914986	-7.37587	cg14966174
0.274307	0.487984	7.34019	2.72935e-11	1.02108e-10	14.9695	cg11320318
0.460777	0.477452	12.3225	4.38646e-23	8.66797e-22	41.878	cg12807764
0.320032	0.540007	6.72393	6.25193e-10	1.88003e-09	11.8881	cg21845633
-0.0773745	0.435936	-1.49881	0.136537	0.151008	-6.26476	cg19702779
0.295852	0.609872	6.69356	7.27446e-10	2.16189e-09	11.7393	cg17837069
0.290802	0.514784	6.81359	3.99083e-10	1.23963e-09	12.3293	cg21638712
0.433927	0.394951	10.8666	1.35539e-19	1.6609e-18	33.898	cg15142335
0.502344	0.369932	11.2398	1.71809e-20	2.3625e-19	35.9485	cg11225528
-0.108971	0.632044	-2.50025	0.0137532	0.016397	-4.32193	cg06573604
0.399509	0.487062	7.21962	5.07717e-11	1.82124e-10	14.358	cg01899676
0.301913	0.275047	10.6059	5.60303e-19	6.33456e-18	32.4886	cg14102807
-0.0684277	0.492496	-1.06399	0.289459	0.310433	-6.81667	cg19418458
0.195391	0.269097	6.34035	4.14451e-09	1.08625e-08	10.0318	cg03075156
0.0217769	0.25172	0.778974	0.437517	0.460207	-7.07859	cg27468226
-0.170147	0.313468	-3.05021	0.00281211	0.00351626	-2.88201	cg07873178
0.362945	0.52326	7.5002	1.19104e-11	4.71586e-11	15.7868	cg24401262
-0.223716	0.414885	-4.99754	1.98823e-06	3.43237e-06	4.01321	cg20254225
0.331139	0.58475	8.23654	2.44457e-13	1.25981e-12	19.6234	cg17560340
0.35042	0.579061	6.87291	2.96137e-10	9.40026e-10	12.6226	cg27651238
0.29289	0.270688	10.1926	5.54403e-18	5.50209e-17	30.2147	cg16616765
-0.124102	0.572748	-2.97896	0.00349784	0.00434537	-3.08259	cg07383092
0.273489	0.711014	7.19849	5.65857e-11	2.01624e-10	14.2512	cg05297666
0.101821	0.760202	2.96056	0.0036984	0.00458688	-3.13372	cg18888655
0.259096	0.675561	5.51772	1.99596e-07	3.98862e-07	6.24541	cg20841191
-0.209526	0.498117	-5.39668	3.44648e-07	6.65127e-07	5.71383	cg05618880
0.410012	0.519789	10.8311	1.64889e-19	1.99858e-18	33.7035	cg16212145
0.35595	0.476548	7.95108	1.11658e-12	5.19499e-12	18.1227	cg13714797
0.358289	0.598369	8.81715	1.06996e-14	6.7875e-14	22.7182	cg13930596
0.425473	0.424374	10.1331	7.8412e-18	7.63145e-17	29.8715	cg24884140
0.417288	0.294991	8.20771	2.85169e-13	1.4557e-12	19.4712	cg09662694
0.268579	0.294492	8.99986	3.9473e-15	2.66061e-14	23.7052	cg05432322
0.22072	0.655541	5.02489	1.76766e-06	3.0724e-06	4.12706	cg24404533
-0.185923	0.302076	-4.52489	1.42594e-05	2.19428e-05	2.11236	cg21781988
0.32942	0.639358	7.29089	3.51951e-11	1.29394e-10	14.7189	cg04774103
0.253788	0.396944	4.938	2.56485e-06	4.36021e-06	3.76679	cg02075410
-0.202061	0.338774	-4.70111	6.93709e-06	1.1106e-05	2.80596	cg19435724
0.346926	0.372628	9.7234	7.51427e-17	6.42496e-16	27.6304	cg16847637
0.309941	0.438693	6.42124	2.79254e-09	7.53203e-09	10.419	cg07515565
-0.012541	0.261711	-0.22783	0.820165	0.832853	-7.35651	cg12002303
0.352206	0.484309	7.79053	2.60645e-12	1.14384e-11	17.2858	cg06776201
-0.135407	0.35196	-2.82798	0.00548663	0.00672449	-3.49401	cg08015762
0.287614	0.489875	6.16927	9.47961e-09	2.34429e-08	9.22128	cg00330929
0.0801766	0.710075	2.33004	0.021466	0.025257	-4.71571	cg00289254
0.406382	0.45713	12.12	1.33452e-22	2.45481e-21	40.7728	cg16733117
0.318422	0.551769	6.79695	4.33827e-10	1.33904e-09	12.2472	cg02730492
0.432221	0.488185	11.1163	3.40205e-20	4.51168e-19	35.2703	cg07640117
0.273612	0.624512	6.21431	7.63203e-09	1.91436e-08	9.43357	cg15340431
0.103783	0.418369	1.59199	0.114005	0.12697	-6.12294	cg03329597
0.336604	0.423869	8.3302	1.48068e-13	7.89017e-13	20.119	cg18114294
0.386424	0.436875	10.6053	5.75493e-19	6.49059e-18	32.4629	cg05668674
0.295729	0.555672	5.69187	8.99274e-08	1.89661e-07	7.02244	cg23680451
0.299398	0.490422	6.22055	7.40566e-09	1.86177e-08	9.46306	cg19684083
-0.195115	0.27339	-3.71031	0.000314437	0.000421397	-0.836934	cg07682547
0.0817659	0.646678	1.7263	0.0868548	0.0976403	-5.90413	cg25778892
0.50312	0.280754	14.8383	5.62492e-29	3.00918e-27	55.355	cg12061649
0.338176	0.441322	9.62911	1.26257e-16	1.04968e-15	27.1159	cg14263561
0.39151	0.388729	11.731	1.13808e-21	1.83454e-20	38.644	cg27024950
0.408554	0.438661	10.3353	2.56449e-18	2.64711e-17	30.9802	cg22577252
0.508972	0.397218	11.206	2.07097e-20	2.81727e-19	35.7631	cg06745511
0.494839	0.30076	10.4087	1.70826e-18	1.80055e-17	31.3833	cg25480785
0.316164	0.447322	11.6672	1.57049e-21	2.48949e-20	38.3233	cg17640684
0.327604	0.569061	7.70878	4.00552e-12	1.70479e-11	16.8617	cg07558734
0.384367	0.315219	12.7604	3.97381e-24	9.069e-23	44.2634	cg00566320
0.324446	0.432128	7.87494	1.67019e-12	7.5556e-12	17.7251	cg22119716
0.392995	0.408138	9.61249	1.3834e-16	1.14495e-15	27.0253	cg26048334
0.434137	0.326894	14.2479	1.28961e-27	5.26809e-26	52.2438	cg16807297
0.252972	0.44531	7.23507	4.68997e-11	1.6908e-10	14.4361	cg05934824
-0.10113	0.312102	-1.65941	0.0996307	0.111473	-6.01521	cg20711812
0.162228	0.291273	5.32888	4.66641e-07	8.82293e-07	5.41921	cg00508817
0.109505	0.411071	2.91012	0.00430365	0.00531296	-3.27248	cg06841262
0.366512	0.514811	8.83157	9.89364e-15	6.31055e-14	22.7957	cg14889069
-0.17857	0.575281	-4.35676	2.78978e-05	4.1477e-05	1.46822	cg08622757
0.219529	0.620047	4.55064	1.28483e-05	1.98815e-05	2.21255	cg05463589
0.362855	0.621826	7.89308	1.5176e-12	6.9107e-12	17.8197	cg13076441
0.40066	0.289545	11.4557	5.20698e-21	7.68754e-20	37.1339	cg04359828
0.452751	0.268821	14.2262	1.4481e-27	5.87438e-26	52.1286	cg14120162
0.109097	0.647443	2.50566	0.0135552	0.0161675	-4.30901	cg11183072
0.322181	0.436021	8.96728	4.73059e-15	3.15322e-14	23.5262	cg18625270
0.583478	0.242297	16.8201	2.02788e-33	3.75248e-31	65.5111	cg26645401
0.164623	0.707234	4.34833	2.88404e-05	4.27957e-05	1.43638	cg10502324
0.381361	0.267701	11.6388	1.89393e-21	2.96668e-20	38.1382	cg21523601
0.471834	0.334197	10.2041	5.2971e-18	5.27022e-17	30.2606	cg16683160
0.299122	0.574562	7.2527	4.28371e-11	1.55319e-10	14.5254	cg06823926
0.359834	0.646385	8.79213	1.22553e-14	7.69957e-14	22.5838	cg09596131
0.311093	0.509075	5.98689	2.26297e-08	5.25781e-08	8.36991	cg16810626
0.273533	0.453469	6.18941	8.60482e-09	2.14211e-08	9.31608	cg02911270
0.00985318	0.231167	0.309049	0.757817	0.773485	-7.33462	cg10163338
0.0528421	0.226735	1.80611	0.073392	0.0829759	-5.76611	cg14601251
0.0865051	0.490513	1.45869	0.14725	0.162357	-6.32328	cg04686545
0.395908	0.386407	10.4882	1.10053e-18	1.19139e-17	31.8196	cg24380489
0.366451	0.473163	10.3491	2.37509e-18	2.4631e-17	31.0563	cg06609098
0.375097	0.568545	9.45459	3.29399e-16	2.58617e-15	26.1655	cg18972123
0.30768	0.527019	8.43592	8.39353e-14	4.64696e-13	20.6803	cg15254287
0.359042	0.615656	9.01271	3.69362e-15	2.50135e-14	23.7712	cg09997530
0.372451	0.541608	9.1118	2.15148e-15	1.509e-14	24.3064	cg24432464
0.396674	0.559544	9.70253	8.42957e-17	7.16127e-16	27.5164	cg06113001
0.304198	0.602025	8.31065	1.64424e-13	8.69682e-13	20.0155	cg07805064
0.451308	0.399529	13.0405	8.6584e-25	2.19636e-23	45.7773	cg07586435
-0.250271	0.361406	-4.41593	2.20698e-05	3.32034e-05	1.69291	cg06993307
0.458321	0.464529	11.0589	4.67381e-20	6.08356e-19	34.955	cg01027858
0.522373	0.382028	12.4102	2.71186e-23	5.51626e-22	42.3557	cg14371736
0.382116	0.359533	11.0455	5.03308e-20	6.5221e-19	34.8814	cg14235574
0.38263	0.465126	8.03943	6.98871e-13	3.36522e-12	18.5855	cg20895058
0.344908	0.370146	8.54426	4.68367e-14	2.69692e-13	21.2573	cg20495418
0.587422	0.205049	15.6793	6.92701e-31	5.6922e-29	59.7211	cg23411981
-0.215666	0.600003	-4.45698	1.87358e-05	2.8439e-05	1.85009	cg02936752
0.0802633	0.342077	2.10234	0.0376036	0.0434542	-5.20264	cg24948079
-0.22216	0.593604	-5.56453	1.61299e-07	3.27096e-07	6.4529	cg27570249
0.229748	0.709063	5.66128	1.03544e-07	2.16318e-07	6.88494	cg02397720
0.456204	0.3438	11.9604	3.21296e-22	5.60948e-21	39.9001	cg21025349
0.396229	0.532987	8.79526	1.20489e-14	7.58331e-14	22.6007	cg04700930
0.0799655	0.342742	2.34215	0.0208119	0.0245103	-4.68853	cg25808878
0.277417	0.692036	6.48554	2.03718e-09	5.61765e-09	10.7283	cg13516209
0.327253	0.373255	9.16668	1.59424e-15	1.14004e-14	24.6032	cg26623696
0.371417	0.619909	8.6287	2.96906e-14	1.75969e-13	21.7082	cg00017842
0.114131	0.703707	3.30957	0.00123246	0.0015801	-2.118	cg06353720
0.364749	0.527048	7.51348	1.11149e-11	4.42311e-11	15.855	cg08792388
0.377283	0.263426	11.2485	1.63694e-20	2.25655e-19	35.9966	cg25503169
0.208014	0.75	4.11451	7.12689e-05	0.000101463	0.571586	cg14076360
0.208666	0.696826	4.46761	1.7955e-05	2.73099e-05	1.89096	cg26681770
0.367944	0.60848	8.69333	2.09323e-14	1.26927e-13	22.0541	cg18062205
0.386218	0.499715	9.5044	2.50576e-16	1.99945e-15	26.4366	cg21736476
0.344623	0.418126	8.34051	1.401e-13	7.48732e-13	20.1737	cg15128334
0.209787	0.680392	4.12334	6.89149e-05	9.8277e-05	0.603615	cg18344930
-0.0324163	0.220398	-1.04589	0.297703	0.31888	-6.83567	cg04592706
-0.189396	0.27482	-3.44675	0.000781675	0.00101689	-1.69293	cg00594129
-0.256221	0.571727	-5.39013	3.54924e-07	6.83484e-07	5.68525	cg05099537
0.192384	0.621326	4.27606	3.82774e-05	5.60006e-05	1.16534	cg11838668
0.385238	0.519585	9.17077	1.55903e-15	1.11695e-14	24.6254	cg11353792
0.138634	0.621333	3.35096	0.00107572	0.00138526	-1.99124	cg15371711
-0.196472	0.602026	-4.77249	5.15623e-06	8.39555e-06	3.09211	cg25536373
0.0950519	0.731521	2.51423	0.0132466	0.0158106	-4.28849	cg27485596
-0.172602	0.520738	-3.08743	0.00250549	0.00314387	-2.77561	cg26091183
0.331664	0.535165	8.45066	7.75404e-14	4.31532e-13	20.7587	cg11683191
0.233062	0.587557	4.85545	3.64004e-06	6.05293e-06	3.42834	cg23627246
-0.160787	0.511195	-4.49819	1.588e-05	2.42973e-05	2.00891	cg01843189
0.315879	0.468671	9.55446	1.90331e-16	1.54356e-15	26.7091	cg13971376
0.382856	0.327649	11.9549	3.31245e-22	5.77302e-21	39.8699	cg14239351
0.559008	0.212473	14.4813	3.7225e-28	1.68436e-26	53.478	cg19871940
0.29485	0.643574	6.19467	8.38964e-09	2.09206e-08	9.34088	cg02449166
0.370935	0.596204	9.91652	2.592e-17	2.35512e-16	28.6857	cg13507224
0.261268	0.653965	5.65963	1.04331e-07	2.17843e-07	6.87755	cg02776177
-0.0572538	0.354184	-1.15145	0.251826	0.271898	-6.72035	cg20507963
0.382863	0.287454	12.068	1.77707e-22	3.21636e-21	40.4884	cg22321036
0.0411874	0.230036	1.46313	0.146028	0.161054	-6.31688	cg15889057
0.362741	0.5883	8.18217	3.26843e-13	1.65447e-12	19.3364	cg16404784
0.334463	0.543925	7.44621	1.57664e-11	6.12692e-11	15.5103	cg09385371
0.173941	0.615512	3.58746	0.000483497	0.000639036	-1.24227	cg21880903
0.345674	0.547572	7.34506	2.66151e-11	9.9769e-11	14.9943	cg20663846
0.372433	0.397997	8.69293	2.09782e-14	1.2719e-13	22.0519	cg15942185
0.495616	0.260549	15.3719	3.42314e-30	2.37261e-28	58.1348	cg25922624
0.397116	0.603059	9.4308	3.75329e-16	2.92432e-15	26.0362	cg09853702
0.269158	0.262386	9.1969	1.34012e-15	9.69078e-15	24.7749	cg27322071
0.302543	0.500181	8.15103	3.8589e-13	1.9305e-12	19.1723	cg13781158
0.336071	0.472019	8.00363	8.4516e-13	4.01275e-12	18.3978	cg20648149
0.340675	0.448369	7.99669	8.76849e-13	4.1499e-12	18.3614	cg16580289
0.112658	0.432685	1.79953	0.0744351	0.0841178	-5.77772	cg12906381
0.0865618	0.279432	1.32264	0.188459	0.205842	-6.51032	cg14089267
0.085006	0.741698	2.44154	0.0160763	0.0190772	-4.4606	cg18411150
-0.0926381	0.543054	-2.29889	0.0232322	0.0272635	-4.78504	cg08228439
0.386355	0.527347	9.75308	6.38126e-17	5.50125e-16	27.7924	cg07457626
-0.114616	0.274333	-2.31277	0.0224298	0.0263543	-4.75425	cg08296831
0.0799805	0.61118	1.22202	0.224083	0.243135	-6.63719	cg05528899
0.0737684	0.635464	1.69318	0.0930027	0.104319	-5.95965	cg13492692
0.500191	0.388962	11.5449	3.1802e-21	4.8512e-20	37.6235	cg07123701
0.179056	0.736217	4.11163	7.20508e-05	0.000102531	0.561182	cg20272979
0.18108	0.715221	3.09568	0.00244187	0.00306614	-2.75188	cg24854181
0.167722	0.588306	3.90098	0.000158143	0.000217401	-0.18655	cg01757124
0.412465	0.374421	9.21044	1.25502e-15	9.11061e-15	24.8402	cg26805720
0.437872	0.492738	11.4713	4.77654e-21	7.08685e-20	37.2196	cg27426835
0.492432	0.27671	12.7239	4.8659e-24	1.09811e-22	44.0623	cg09265876
0.453318	0.297054	15.0683	1.66625e-29	9.93179e-28	56.5631	cg24741685
-0.0360959	0.332748	-0.631546	0.528879	0.551041	-7.18259	cg12780678
0.206965	0.379856	7.07101	1.08134e-10	3.68347e-10	13.6134	cg19160433
0.530294	0.349753	12.1673	1.02932e-22	1.92264e-21	41.0308	cg13717446
0.127139	0.763392	4.54865	1.29299e-05	1.99984e-05	2.20621	cg07716663
0.362203	0.483088	8.29698	1.76908e-13	9.31368e-13	19.9431	cg09228402
0.392823	0.540328	10.189	5.75648e-18	5.69868e-17	30.1781	cg04106190
0.390399	0.437091	7.01615	1.43496e-10	4.79741e-10	13.3352	cg18075315
0.264339	0.384902	7.7775	2.79147e-12	1.21915e-11	17.2181	cg23008083
0.196257	0.576627	3.73771	0.000285272	0.000383719	-0.745029	cg14669379
0.251901	0.543124	5.6041	1.34621e-07	2.76318e-07	6.62907	cg26075213
0.301325	0.361379	9.02662	3.42397e-15	2.33276e-14	23.8462	cg16931347
0.476032	0.37485	11.4896	4.31753e-21	6.44828e-20	37.3199	cg23264429
0.433371	0.305829	13.4443	9.67991e-26	2.87797e-24	47.954	cg18829411
0.070634	0.24	2.55672	0.0118043	0.0141427	-4.18564	cg26500080
0.333877	0.577437	7.65446	5.32482e-12	2.22355e-11	16.5808	cg01687040
-0.185055	0.48561	-3.899	0.000159294	0.000218937	-0.193428	cg12760869
0.472367	0.359696	10.9571	8.21051e-20	1.03502e-18	34.3956	cg24116687
0.300553	0.430499	6.97479	1.76987e-10	5.82503e-10	13.1288	cg00675160
0.293234	0.674287	6.17923	9.03646e-09	2.2427e-08	9.26816	cg03288168
0.262275	0.567572	6.64291	9.35918e-10	2.72703e-09	11.4918	cg07677570
0.29236	0.707889	6.69932	7.06855e-10	2.10535e-09	11.7675	cg13172906
0.43794	0.402335	9.76299	6.04217e-17	5.22482e-16	27.8465	cg15966747
0.0348436	0.270448	1.12063	0.264672	0.285132	-6.75514	cg18807527
0.342344	0.489033	7.78069	2.745e-12	1.20049e-11	17.2347	cg00186954
-0.0715124	0.604041	-1.42135	0.157795	0.173533	-6.37638	cg16702083
0.303485	0.527784	7.50992	1.1323e-11	4.49997e-11	15.8367	cg05905699
0.468726	0.344384	12.9863	1.16323e-24	2.88939e-23	45.484	cg20992708
0.400147	0.32881	7.59667	7.20341e-12	2.94551e-11	16.2827	cg26037945
0.460347	0.428452	10.7823	2.16126e-19	2.58393e-18	33.4349	cg16393905
0.150243	0.460411	2.93825	0.00395574	0.00489527	-3.19535	cg10712173
0.394366	0.606654	8.61992	3.1134e-14	1.8394e-13	21.6613	cg10319331
-0.297172	0.410828	-5.79766	5.50559e-08	1.20069e-07	7.50123	cg04029933
-0.160731	0.417136	-3.84812	0.000191785	0.000261629	-0.369407	cg02553516
0.351832	0.500917	7.88466	1.5866e-12	7.19944e-12	17.7758	cg17777592
0.350154	0.535733	6.41489	2.88081e-09	7.74777e-09	10.3884	cg12480053
-0.0266158	0.613759	-0.570387	0.569476	0.591017	-7.2194	cg19566405
-0.172448	0.351144	-3.54972	0.000550706	0.00072467	-1.36457	cg00631482
0.344302	0.656691	8.63837	2.81796e-14	1.67514e-13	21.7599	cg09220563
0.376622	0.483264	7.44216	1.61007e-11	6.24803e-11	15.4896	cg17024828
0.253995	0.448193	5.07074	1.45014e-06	2.55166e-06	4.31885	cg22868272
-0.169422	0.45501	-4.01636	0.000103165	0.000144469	0.219292	cg01882866
0.41237	0.500564	9.30442	7.50395e-16	5.61248e-15	25.3497	cg25953788
0.0262972	0.429504	0.407097	0.684659	0.703148	-7.2994	cg18595065
0.240582	0.603814	5.20682	8.00879e-07	1.46253e-06	4.8946	cg03143164
-0.000164862	0.265853	-0.00606359	0.995172	0.995576	-7.38256	cg16135276
0.352629	0.583703	6.55993	1.41186e-09	3.99548e-09	11.0882	cg02085507
-0.176552	0.476237	-3.66681	0.000366604	0.000488811	-0.98171	cg14888916
-0.149363	0.357406	-3.31575	0.00120777	0.00154935	-2.09915	cg09122096
0.329671	0.424133	8.57084	4.05795e-14	2.35729e-13	21.3991	cg22438247
0.359216	0.573178	8.49383	6.1462e-14	3.47334e-13	20.9885	cg13488011
0.352719	0.518211	8.11388	4.70358e-13	2.32365e-12	18.9767	cg18857618
0.372718	0.455348	8.46242	7.27838e-14	4.06566e-13	20.8213	cg11967111
0.421982	0.294329	12.9963	1.10141e-24	2.74479e-23	45.5382	cg24134292
-0.00486158	0.255285	-0.163682	0.870255	0.879468	-7.36912	cg08806644
-0.0543697	0.578236	-1.27249	0.205645	0.223867	-6.57477	cg24006505
0.369376	0.619515	11.2959	1.25985e-20	1.76269e-19	36.2565	cg08825225
0.336352	0.341629	9.99053	1.72303e-17	1.60151e-16	29.0906	cg24472867
0.224863	0.382424	4.49769	1.59124e-05	2.43433e-05	2.00696	cg04522671
-0.243823	0.380574	-5.57285	1.55293e-07	3.15731e-07	6.48987	cg08917299
-0.340031	0.565622	-7.58449	7.67659e-12	3.12688e-11	16.22	cg09359064
0.309645	0.59971	5.80927	5.21543e-08	1.14214e-07	7.55409	cg27411712
0.252301	0.74946	5.44867	2.72798e-07	5.34221e-07	5.94127	cg14133945
0.484825	0.357009	13.7995	1.42482e-26	4.87308e-25	49.8574	cg00280895
0.05502	0.633679	1.4728	0.14341	0.158281	-6.30288	cg04789589
0.530241	0.400126	13.819	1.28298e-26	4.41692e-25	49.9616	cg14500300
0.328691	0.38499	9.05194	2.98245e-15	2.05082e-14	23.9829	cg10928866
0.338893	0.615513	8.21264	2.77765e-13	1.42083e-12	19.4972	cg01404122
0.0291128	0.321872	0.891704	0.374327	0.39685	-6.98455	cg18730873
0.375639	0.476216	7.88618	1.57394e-12	7.14757e-12	17.7837	cg04813880
0.374537	0.623561	8.91364	6.33416e-15	4.14767e-14	23.2372	cg18817392
0.00483395	0.609917	0.0866545	0.93109	0.93632	-7.3788	cg06422883
0.327685	0.644602	8.43718	8.33702e-14	4.61774e-13	20.687	cg07902749
-0.16595	0.436436	-3.74944	0.00027359	0.000368557	-0.705529	cg09560979
-0.0860821	0.553798	-1.76285	0.0804595	0.0906986	-5.84166	cg20742009
0.110666	0.31397	3.69064	0.000337035	0.000450603	-0.902443	cg02475547
-0.204958	0.49118	-5.03925	1.66155e-06	2.89956e-06	4.18701	cg03123370
0.290889	0.730245	7.02362	1.38149e-10	4.6285e-10	13.3726	cg06061086
0.275192	0.325147	8.48114	6.58086e-14	3.7002e-13	20.9209	cg21880222
0.272982	0.690009	6.04306	1.73331e-08	4.10724e-08	8.63068	cg07403188
0.314836	0.582383	7.26417	4.03837e-11	1.47042e-10	14.5835	cg08325124
-0.0201115	0.612917	-0.44898	0.654252	0.673761	-7.28142	cg04495336
0.375674	0.37076	10.2652	3.77861e-18	3.82387e-17	30.5957	cg03892457
0.257983	0.42035	6.77814	4.76715e-10	1.46064e-09	12.1546	cg09675820
-0.0326908	0.289209	-0.671041	0.503478	0.525934	-7.15684	cg18438944
0.325955	0.403524	8.79448	1.20999e-14	7.61252e-14	22.5965	cg19951297
0.439057	0.488164	10.122	8.33761e-18	8.08998e-17	29.8106	cg23878404
0.281694	0.597598	7.01805	1.42114e-10	4.75315e-10	13.3447	cg12123879
0.0931395	0.420142	2.36572	0.0195895	0.0231104	-4.63526	cg07918846
0.354906	0.529859	7.42642	1.74705e-11	6.74447e-11	15.4091	cg12245717
-0.0941977	0.585374	-2.55059	0.0120056	0.014376	-4.20067	cg18638914
-0.214459	0.571206	-4.40712	2.28566e-05	3.43289e-05	1.65931	cg20401567
0.234078	0.705515	5.02659	1.75475e-06	3.05136e-06	4.13416	cg17463745
0.421677	0.486449	9.76253	6.05758e-17	5.23769e-16	27.844	cg16729850
-0.117558	0.236366	-2.73987	0.00708	0.008612	-3.72546	cg03232620
0.368531	0.52434	7.76301	3.01254e-12	1.30775e-11	17.1429	cg06675273
0.469894	0.259677	15.6135	9.68072e-31	7.64469e-29	59.3887	cg19569526
0.1848	0.714417	5.57071	1.56821e-07	3.18563e-07	6.48033	cg19924948
0.155106	0.6502	3.88071	0.000170317	0.000233438	-0.256889	cg19254906
0.40555	0.410799	10.2586	3.9187e-18	3.95636e-17	30.5595	cg14604007
0.386218	0.604898	8.39945	1.02111e-13	5.58002e-13	20.4865	cg18178715
0.283638	0.539765	5.43042	2.96165e-07	5.77041e-07	5.8613	cg13114921
0.285654	0.427178	7.3561	2.51404e-11	9.46022e-11	15.0504	cg14178821
-0.177275	0.494019	-4.3037	3.43627e-05	5.05439e-05	1.26859	cg01080924
0.583931	0.271346	16.5606	7.54067e-33	1.15956e-30	64.2079	cg01968525
0.172214	0.62492	4.1587	6.02188e-05	8.63376e-05	0.732311	cg20690695
0.218879	0.751963	5.85311	4.24911e-08	9.44624e-08	7.7542	cg08217163
0.246139	0.594228	5.18225	8.92111e-07	1.61849e-06	4.78992	cg11589885
0.269683	0.568888	6.0274	1.86735e-08	4.40026e-08	8.55783	cg25548986
0.425904	0.324626	12.0989	1.499e-22	2.74059e-21	40.6574	cg10585586
0.386246	0.37963	11.0645	4.53082e-20	5.90984e-19	34.9858	cg07719096
0.222051	0.561819	5.10946	1.2259e-06	2.18051e-06	4.48166	cg00565932
0.531355	0.477161	13.4907	7.53095e-26	2.28285e-24	48.2034	cg10851763
0.406144	0.583985	11.8951	4.60534e-22	7.85271e-21	39.5426	cg03356689
0.273319	0.642305	5.41956	3.11e-07	6.04093e-07	5.81375	cg25607216
0.465566	0.443245	12.1089	1.41921e-22	2.59903e-21	40.7117	cg02770843
-0.165549	0.480616	-3.94515	0.000134418	0.000186088	-0.0322554	cg20674635
-0.0809537	0.359594	-1.59464	0.11341	0.126334	-6.11878	cg26023087
0.306917	0.606159	6.84357	3.43267e-10	1.07841e-09	12.4774	cg22735331
0.368354	0.336003	10.5344	8.52055e-19	9.39003e-18	32.0735	cg16391973
0.426642	0.46736	10.0425	1.29357e-17	1.22343e-16	29.375	cg10461878
0.170298	0.323994	5.68835	9.13362e-08	1.92431e-07	7.00721	cg19757422
0.216814	0.581632	5.11643	1.18928e-06	2.11922e-06	4.51106	cg23934075
0.248585	0.301913	6.79339	4.4165e-10	1.36107e-09	12.2297	cg13369952
0.269216	0.712309	7.55622	8.89663e-12	3.58934e-11	16.0745	cg19310148
0.545062	0.250809	15.4843	1.90656e-30	1.40178e-28	58.7159	cg24486958
0.42351	0.385293	10.1686	6.44295e-18	6.33526e-17	30.0663	cg11855117
-0.08991	0.430457	-1.66937	0.0976377	0.10933	-5.99894	cg18709545
0.36366	0.31374	10.3008	3.10272e-18	3.17127e-17	30.7912	cg03223734
0.347683	0.338541	9.26036	9.55111e-16	7.04011e-15	25.1107	cg06904667
0.299334	0.38987	8.50618	5.75068e-14	3.26507e-13	21.0543	cg00036588
0.560667	0.241223	14.4727	3.89647e-28	1.76148e-26	53.4326	cg12415479
0.553884	0.288944	15.9305	1.89209e-31	1.79756e-29	61.0095	cg19533294
0.0891461	0.305476	1.47447	0.142961	0.157804	-6.30045	cg00848945
0.48441	0.317304	11.9544	3.32159e-22	5.78793e-21	39.8671	cg03593823
0.0292782	0.22103	1.07899	0.282742	0.303589	-6.80068	cg14341520
0.21087	0.587575	3.79886	0.000229179	0.000310658	-0.538053	cg05678033
-0.174592	0.561844	-4.06223	8.68534e-05	0.000122537	0.383123	cg24697184
0.307641	0.433781	5.5769	1.52452e-07	3.10335e-07	6.50786	cg08843517
0.461521	0.2428	15.2841	5.40216e-30	3.55339e-28	57.6817	cg00995520
0.219288	0.339757	5.80825	5.24037e-08	1.14722e-07	7.54944	cg03755052
0.38414	0.543949	9.33395	6.38333e-16	4.81976e-15	25.51	cg25372195
0.466996	0.51117	10.8552	1.44331e-19	1.76167e-18	33.8357	cg25760325
0.0511574	0.588428	1.33708	0.183713	0.200895	-6.4913	cg15082992
-0.151277	0.517054	-3.30478	0.00125194	0.00160422	-2.1326	cg03330485
-0.0090358	0.245251	-0.307085	0.759308	0.774894	-7.33523	cg15369531
0.467742	0.407413	13.229	3.10755e-25	8.44437e-24	46.7953	cg02743674
0.337915	0.548534	8.89657	6.95024e-15	4.52926e-14	23.1453	cg16487861
0.293603	0.523036	6.98397	1.68945e-10	5.57886e-10	13.1746	cg24137472
-0.00568349	0.452862	-0.11707	0.906999	0.913817	-7.37569	cg18116971
0.316118	0.441334	5.895	3.49102e-08	7.86994e-08	7.94618	cg13598010
0.298211	0.658706	5.23828	6.97284e-07	1.28561e-06	5.02907	cg21603534
0.379708	0.508587	9.81705	4.48568e-17	3.95227e-16	28.1419	cg13383639
-0.136218	0.499678	-3.29191	0.00130562	0.00167103	-2.17167	cg14383658
0.416962	0.488089	10.3718	2.09559e-18	2.18421e-17	31.1805	cg26421805
0.304352	0.514487	7.31727	3.07204e-11	1.14051e-10	14.8529	cg17881945
0.0788884	0.242882	2.59776	0.0105519	0.0126846	-4.0851	cg15044322
0.234299	0.561317	5.17957	9.02648e-07	1.63644e-06	4.77852	cg10285845
0.168603	0.829142	3.61928	0.000432922	0.000574188	-1.13832	cg21472517
0.31072	0.65881	6.8402	3.49144e-10	1.09549e-09	12.4607	cg08424184
0.0411401	0.38514	0.89928	0.370296	0.392769	-6.97778	cg08808042
0.352608	0.301318	9.04533	3.0919e-15	2.12094e-14	23.9472	cg02945385
0.500633	0.509848	11.0024	6.3906e-20	8.16075e-19	34.6444	cg15554421
0.340779	0.693739	9.99526	1.6786e-17	1.56212e-16	29.1165	cg11201869
0.292718	0.550395	7.31311	3.13867e-11	1.16341e-10	14.8318	cg10511332
0.384903	0.509411	9.22586	1.15356e-15	8.40484e-15	24.9237	cg21624833
0.335173	0.51383	6.98314	1.69658e-10	5.60091e-10	13.1704	cg18235088
-0.151354	0.267954	-3.91802	0.00014855	0.000204802	-0.127172	cg09787315
0.424226	0.499119	10.9467	8.69718e-20	1.09331e-18	34.3385	cg01587662
0.0485335	0.448905	1.15022	0.252329	0.272412	-6.72175	cg06764239
0.301676	0.579888	6.9762	1.7573e-10	5.78635e-10	13.1359	cg19992450
0.0461007	0.601267	1.08596	0.279664	0.300477	-6.79318	cg19747632
0.355129	0.604835	9.13344	1.91163e-15	1.3516e-14	24.4234	cg10092198
0.432832	0.49852	11.8581	5.64556e-22	9.51647e-21	39.3403	cg08998189
0.323826	0.592512	7.95577	1.08919e-12	5.07398e-12	18.1472	cg07375851
0.176332	0.733688	5.6692	9.98331e-08	2.09129e-07	6.92053	cg20979153
0.221511	0.507733	5.12088	1.16645e-06	2.08066e-06	4.52985	cg19769635
-0.313621	0.530763	-6.57872	1.28659e-09	3.66389e-09	11.1794	cg24889708
0.358173	0.557203	9.35303	5.74964e-16	4.37258e-15	25.6136	cg04580443
0.253805	0.567201	5.91117	3.23543e-08	7.32839e-08	8.02047	cg23166246
-0.189929	0.517712	-4.85359	3.66871e-06	6.09764e-06	3.42076	cg10398774
0.304578	0.348834	10.2973	3.14129e-18	3.20971e-17	30.7786	cg27218484
0.338139	0.641423	8.32897	1.49043e-13	7.9387e-13	20.1126	cg26360881
0.36514	0.395164	9.868	3.38729e-17	3.03026e-16	28.4203	cg25989745
0.384618	0.544045	9.59768	1.50083e-16	1.23595e-15	26.9446	cg14992771
0.256046	0.407682	4.49423	1.61349e-05	2.46678e-05	1.99362	cg23079252
0.244526	0.704927	5.35651	4.12543e-07	7.86565e-07	5.53898	cg25786136
0.165374	0.366217	4.69303	7.17298e-06	1.14638e-05	2.77373	cg03326215
0.460088	0.320863	13.8386	1.15441e-26	4.00906e-25	50.0665	cg16644366
0.400479	0.433784	10.7038	3.33659e-19	3.89382e-18	33.0039	cg24254937
0.260126	0.382847	5.84744	4.36343e-08	9.67978e-08	7.72827	cg25417042
-0.188706	0.360955	-3.73872	0.000284253	0.000382413	-0.74165	cg13806939
0.195654	0.300068	7.17463	6.3455e-11	2.24119e-10	14.1379	cg26584743
0.449187	0.443969	10.5491	7.85709e-19	8.69752e-18	32.1539	cg21031917
0.0620269	0.641016	1.26202	0.209376	0.227763	-6.58792	cg06918474
0.112828	0.285919	3.47839	0.000702461	0.000917159	-1.59288	cg00855731
-0.0384272	0.227723	-1.22972	0.221195	0.240111	-6.62783	cg19917639
0.394989	0.604695	9.11756	2.08484e-15	1.4652e-14	24.3375	cg15259904
0.244614	0.735926	7.48405	1.29534e-11	5.10121e-11	15.7041	cg03370270
0.358304	0.447275	11.9796	2.87391e-22	5.04775e-21	40.0107	cg26377880
0.288725	0.642283	7.55957	8.74224e-12	3.53064e-11	16.0918	cg11822876
-0.200949	0.547761	-4.5522	1.27671e-05	1.97632e-05	2.21864	cg17799946
0.307768	0.627742	7.59757	7.16972e-12	2.93307e-11	16.2874	cg19864808
0.363288	0.437295	8.61745	3.15516e-14	1.86252e-13	21.6481	cg24248505
0.161609	0.669138	4.22881	4.59836e-05	6.67059e-05	0.989921	cg05951576
0.227203	0.324219	8.09525	5.13687e-13	2.52338e-12	18.889	cg24164238
0.531007	0.334315	14.6186	1.79679e-28	8.65111e-27	54.2015	cg19916364
-0.210925	0.507404	-4.65008	8.56182e-06	1.35548e-05	2.60319	cg09344183
0.33634	0.386766	8.34506	1.36728e-13	7.31815e-13	20.1978	cg07338584
-0.0914156	0.629702	-1.83911	0.0683587	0.0774663	-5.70733	cg06324373
0.310726	0.609211	7.25508	4.23167e-11	1.53567e-10	14.5374	cg16217297
-0.134843	0.423704	-2.81353	0.00572327	0.00700447	-3.53243	cg08867241
0.336516	0.6188	8.52047	5.32446e-14	3.03807e-13	21.1304	cg19420720
-0.280719	0.434007	-7.41957	1.81017e-11	6.96756e-11	15.3742	cg03973622
0.358915	0.575043	7.59299	7.34321e-12	2.99958e-11	16.2638	cg24940370
0.346546	0.475211	8.48887	6.31261e-14	3.56149e-13	20.9621	cg08425628
0.0382806	0.492643	0.62102	0.535758	0.557786	-7.18919	cg05115862
0.506664	0.447028	11.9515	3.37442e-22	5.87379e-21	39.8514	cg15281710
0.193472	0.749886	4.7436	5.81604e-06	9.40796e-06	2.97593	cg14446712
0.267061	0.687993	5.78839	5.74835e-08	1.24977e-07	7.45911	cg01515515
0.336275	0.415043	8.01469	7.96997e-13	3.79972e-12	18.4557	cg15016062
0.460902	0.371284	11.706	1.30639e-21	2.09224e-20	38.5071	cg24141382
-0.288154	0.562621	-6.00748	2.05255e-08	4.80435e-08	8.46534	cg20591728
-0.191461	0.465513	-3.61813	0.000434654	0.000576377	-1.14208	cg15611336
0.410444	0.345825	11.7405	1.07994e-21	1.74621e-20	38.6961	cg10627511
0.335303	0.507835	8.54332	4.70752e-14	2.70987e-13	21.2522	cg24919468
0.333374	0.696592	9.06369	2.79734e-15	1.93104e-14	24.0464	cg27638284
0.32279	0.563343	8.54738	4.60543e-14	2.65434e-13	21.2739	cg20074141
0.280461	0.592265	4.78316	4.93141e-06	8.05117e-06	3.13513	cg12499235
0.353609	0.299028	12.2946	4.96986e-23	9.73394e-22	41.7532	cg03450842
0.319537	0.52754	7.49365	1.23231e-11	4.86992e-11	15.7532	cg15134456
0.193434	0.594287	4.62588	9.4553e-06	1.4885e-05	2.5076	cg07167423
0.382199	0.462852	8.52238	5.27008e-14	3.00977e-13	21.1406	cg21743182
0.175249	0.466235	4.225	4.66667e-05	6.76401e-05	0.975826	cg26158950
0.41078	0.352614	12.0435	2.03332e-22	3.64887e-21	40.3546	cg03463818
-0.197909	0.452238	-4.44926	1.93232e-05	2.92743e-05	1.82045	cg15333277
0.333993	0.522934	8.8639	8.30072e-15	5.35374e-14	22.9695	cg19404190
0.131578	0.507017	2.41917	0.0170494	0.0201964	-4.51265	cg17546247
-0.131261	0.534437	-3.45785	0.000752968	0.000980804	-1.6579	cg22232207
0.442199	0.453346	9.61465	1.3671e-16	1.13213e-15	27.0371	cg04142296
0.125035	0.369605	2.0449	0.0430407	0.049537	-5.31815	cg06912966
-0.168352	0.493662	-3.83027	0.000204608	0.000278402	-0.43071	cg16909495
0.452745	0.388645	12.934	1.54647e-24	3.753e-23	45.2011	cg06895913
0.338309	0.635876	8.60396	3.39364e-14	1.99405e-13	21.576	cg04773529
0.101759	0.322252	2.87534	0.0047726	0.00587397	-3.36695	cg26106590
0.213234	0.500206	4.33977	2.98289e-05	4.41884e-05	1.40409	cg12221580
0.257736	0.675578	6.70575	6.84547e-10	2.04334e-09	11.799	cg12265878
-0.11705	0.264768	-2.1272	0.0354399	0.0410361	-5.15172	cg24420041
0.151964	0.710529	4.37783	2.56704e-05	3.83026e-05	1.54798	cg03390636
0.301706	0.563043	5.5323	1.86799e-07	3.74951e-07	6.30994	cg10213875
0.228784	0.355258	5.39051	3.54312e-07	6.82437e-07	5.68693	cg04544533
0.28808	0.671057	6.9886	1.65028e-10	5.45641e-10	13.1977	cg09417355
0.0471324	0.605238	0.791162	0.430402	0.453146	-7.06902	cg05453358
-0.173698	0.507103	-3.39474	0.000930386	0.00120347	-1.85577	cg00325531
-0.0192547	0.605248	-0.361414	0.718422	0.735622	-7.31701	cg08880849
0.425031	0.357726	10.9974	6.56919e-20	8.37586e-19	34.617	cg09125300
0.366547	0.616801	7.88423	1.59024e-12	7.21563e-12	17.7735	cg06181286
0.37009	0.494366	10.072	1.09909e-17	1.04991e-16	29.5365	cg08951273
0.282311	0.508649	5.35326	4.18577e-07	7.97253e-07	5.52486	cg18653451
0.346945	0.482932	10.4493	1.36509e-18	1.45932e-17	31.6058	cg15216078
0.216846	0.500194	3.54122	0.000567004	0.000745374	-1.39196	cg26220594
0.0183879	0.265493	0.519524	0.604348	0.625102	-7.24717	cg23009044
0.227814	0.706943	5.0767	1.41321e-06	2.49086e-06	4.34385	cg18156486
0.266512	0.691339	7.4662	1.42125e-11	5.56119e-11	15.6126	cg10087036
0.365674	0.28493	12.8762	2.04011e-24	4.86526e-23	44.9249	cg05400196
0.368112	0.584817	8.66521	2.43727e-14	1.46295e-13	21.9035	cg14566901
0.248493	0.267496	7.0501	1.2075e-10	4.08363e-10	13.5051	cg08730245
0.395103	0.528463	9.7787	5.54147e-17	4.81832e-16	27.9323	cg05865660
0.289023	0.412881	9.67977	9.51346e-17	8.0294e-16	27.3963	cg22348713
0.299574	0.574704	7.38098	2.2105e-11	8.38867e-11	15.1772	cg07310930
-0.206598	0.324913	-5.12613	1.1401e-06	2.03684e-06	4.55201	cg00875272
0.366954	0.628545	7.62202	6.30972e-12	2.60467e-11	16.4134	cg03162779
0.044429	0.40186	0.692222	0.490128	0.512692	-7.1424	cg16667631
0.327682	0.490723	7.62427	6.23579e-12	2.57661e-11	16.425	cg23654219
-0.108704	0.26531	-2.13858	0.0344862	0.0399668	-5.12823	cg07242860
0.103309	0.776246	2.8057	0.00585524	0.00716148	-3.55315	cg12621203
0.587791	0.250064	15.6303	8.92789e-31	7.11248e-29	59.4692	cg18665871
0.353176	0.593676	7.5822	7.76891e-12	3.1615e-11	16.2082	cg24862131
0.00303716	0.671765	0.0894625	0.928863	0.934298	-7.37855	cg15128801
-0.2384	0.500593	-5.77248	6.19002e-08	1.33939e-07	7.38685	cg08053137
0.450553	0.293214	12.9567	1.36648e-24	3.34814e-23	45.324	cg20481312
-0.0524797	0.480739	-0.891684	0.374338	0.396857	-6.98456	cg01925594
-0.153293	0.3228	-3.27171	0.00139428	0.0017806	-2.23278	cg16761581
0.348543	0.375791	10.6562	4.3435e-19	4.98444e-18	32.7422	cg07585334
0.354034	0.609675	8.12267	4.48846e-13	2.22325e-12	19.023	cg19554569
-0.174406	0.563443	-3.73529	0.000287744	0.000386883	-0.753178	cg02322373
0.268368	0.339777	7.71243	3.92944e-12	1.67456e-11	16.8806	cg04837101
-0.0850319	0.467137	-1.52924	0.128823	0.142797	-6.21934	cg23298862
0.0531128	0.257103	1.6942	0.0928082	0.104109	-5.95796	cg01260308
-0.202572	0.695882	-5.1271	1.13526e-06	2.02871e-06	4.55614	cg02034689
0.521386	0.330036	12.8128	2.99528e-24	6.9689e-23	44.5444	cg03475182
0.560475	0.24196	13.6247	3.65237e-26	1.16819e-24	48.9223	cg27015057
0.269525	0.621453	6.05701	1.62201e-08	3.86222e-08	8.69561	cg08447739
0.328473	0.521664	8.47157	6.92892e-14	3.8827e-13	20.8699	cg19623595
0.0923274	0.541197	1.97102	0.0510117	0.0583805	-5.46232	cg08233811
0.328059	0.460758	10.1805	6.03268e-18	5.94717e-17	30.1316	cg02391433
0.292268	0.502396	7.14842	7.31258e-11	2.55771e-10	13.9987	cg02811473
0.425734	0.478186	12.0882	1.59033e-22	2.89581e-21	40.5986	cg12039595
0.437398	0.517221	9.00074	3.94252e-15	2.65775e-14	23.7066	cg11201447
-0.30645	0.387252	-6.45756	2.33722e-09	6.37817e-09	10.5935	cg09072216
0.0133816	0.437388	0.258852	0.796191	0.809801	-7.34893	cg26987699
0.0529673	0.435809	1.19318	0.235141	0.254607	-6.67176	cg03897712
-0.0539872	0.289872	-1.21532	0.226618	0.245767	-6.6453	cg05870140
-0.0202411	0.524897	-0.375426	0.708003	0.72562	-7.31183	cg01089914
-0.121905	0.540721	-3.25409	0.00147618	0.00188192	-2.28583	cg23700278
0.337873	0.508044	7.2464	4.42472e-11	1.60127e-10	14.4935	cg13576330
0.390925	0.352501	11.4757	4.66055e-21	6.92513e-20	37.244	cg15235893
0.367445	0.346559	8.66218	2.47745e-14	1.48536e-13	21.8873	cg24306177
-0.30222	0.532101	-6.36191	3.73132e-09	9.85611e-09	10.1348	cg04800503
0.449664	0.278781	12.4025	2.82813e-23	5.74217e-22	42.314	cg14324502
0.208661	0.537646	4.13196	6.66919e-05	9.52492e-05	0.63489	cg21864304
0.287587	0.408266	7.19622	5.72494e-11	2.03805e-10	14.2398	cg15676677
0.358898	0.500243	9.72076	7.62419e-17	6.51221e-16	27.616	cg27533244
0.198285	0.423462	4.31034	3.34803e-05	4.93121e-05	1.2935	cg25801113
0.173165	0.661555	3.95683	0.000128735	0.00017857	0.00877596	cg11139090
0.564501	0.242616	15.5866	1.12021e-30	8.71424e-29	59.2439	cg20911180
0.585712	0.307001	15.1433	1.13131e-29	6.96513e-28	56.9477	cg09683562
0.247142	0.594837	5.3786	3.73728e-07	7.17271e-07	5.63505	cg10658438
0.0296317	0.26423	0.970092	0.333942	0.35591	-6.91177	cg00771935
0.312854	0.631195	8.05406	6.46602e-13	3.12941e-12	18.6623	cg12033187
0.0287522	0.597919	0.700567	0.484923	0.507524	-7.13658	cg05616999
-0.00578468	0.679588	-0.162365	0.87129	0.880433	-7.36934	cg17783401
0.390228	0.391037	12.2165	7.85124e-23	1.49094e-21	41.2998	cg25249448
0.351864	0.596855	6.9355	2.15929e-10	7.00464e-10	12.9332	cg17651890
0.449741	0.460015	9.50449	2.50461e-16	1.99885e-15	26.437	cg09552548
0.262935	0.580907	6.44419	2.49565e-09	6.78032e-09	10.5292	cg11295724
0.185063	0.653629	3.65471	0.000382511	0.000509399	-1.02174	cg25613227
-0.126981	0.485431	-2.68859	0.00819073	0.00992546	-3.85719	cg09595479
-0.110538	0.493592	-2.45129	0.0156677	0.0186072	-4.43778	cg02914422
0.38747	0.519574	8.3072	1.67489e-13	8.84808e-13	19.9972	cg21045306
0.334401	0.267239	11.4405	5.57519e-21	8.19308e-20	37.0656	cg06638935
-0.143711	0.598733	-3.75018	0.000272874	0.000367643	-0.703053	cg09474442
0.478832	0.45154	10.0155	1.50139e-17	1.4071e-16	29.2272	cg03781727
0.213493	0.814426	6.9874	1.6603e-10	5.48678e-10	13.1917	cg25416067
0.409993	0.495067	8.49495	6.10925e-14	3.45383e-13	20.9944	cg10380585
0.401009	0.435905	8.64917	2.65802e-14	1.58682e-13	21.8177	cg08449164
0.360462	0.333667	11.6644	1.64373e-21	2.59935e-20	38.2789	cg14857792
-0.143859	0.264437	-2.95716	0.00373654	0.00463245	-3.14312	cg05950877
0.279237	0.628302	6.18162	8.93319e-09	2.21835e-08	9.27941	cg04001138
0.480703	0.267015	10.0451	1.27469e-17	1.20684e-16	29.3895	cg05401447
0.214268	0.622322	3.75619	0.000267081	0.000360107	-0.682777	cg12584100
0.537412	0.292716	13.9804	5.39437e-27	1.97795e-25	50.8223	cg25170091
0.454536	0.236342	15.9382	1.71406e-31	1.64736e-29	61.1066	cg24369989
0.449979	0.311788	10.3472	2.40073e-18	2.48812e-17	31.0457	cg04017131
-0.207171	0.502824	-4.63547	9.09109e-06	1.4344e-05	2.54543	cg16852704
-0.458089	0.669656	-10.0871	1.01102e-17	9.698e-17	29.6194	cg14249078
0.375016	0.566372	7.74989	3.22759e-12	1.39415e-11	17.0748	cg16478536
0.456688	0.258626	14.526	2.93534e-28	1.35413e-26	53.714	cg10705306
0.275129	0.651421	4.89423	3.08933e-06	5.1922e-06	3.58688	cg11641410
0.316269	0.474857	9.02522	3.45024e-15	2.34937e-14	23.8387	cg05958438
0.0620736	0.39099	1.28199	0.202304	0.220364	-6.56274	cg07545317
0.261724	0.385876	6.34953	3.9633e-09	1.04181e-08	10.0757	cg12444822
-0.230445	0.49622	-5.2369	7.01519e-07	1.29275e-06	5.02319	cg13941830
0.248776	0.771874	6.95924	1.9149e-10	6.26824e-10	13.0514	cg08141395
0.374911	0.61659	9.0965	2.33886e-15	1.63296e-14	24.2237	cg20849025
0.452531	0.320109	9.63089	1.25026e-16	1.04023e-15	27.1257	cg14472366
0.557336	0.33732	13.9468	6.45871e-27	2.33967e-25	50.6434	cg13559306
0.339524	0.576946	7.5883	7.52516e-12	3.06999e-11	16.2396	cg16199460
0.263781	0.688543	6.4575	2.33798e-09	6.37991e-09	10.5932	cg02435498
0.230875	0.640581	4.56512	1.21147e-05	1.88138e-05	2.26909	cg00134934
-0.0176326	0.221244	-0.649305	0.517373	0.539739	-7.17121	cg20686461
0.190122	0.29899	6.83829	3.50189e-10	1.09846e-09	12.4573	cg14662756
0.359725	0.514333	10.0157	1.49927e-17	1.40525e-16	29.2286	cg25076408
0.137812	0.745737	3.4444	0.000787864	0.00102458	-1.70031	cg09187007
0.169952	0.593953	3.72419	0.000299328	0.000401892	-0.790448	cg24631482
0.283918	0.741135	6.90372	2.53534e-10	8.13986e-10	12.7753	cg11951974
0.293533	0.55975	6.22849	7.12725e-09	1.79678e-08	9.5006	cg20278154
0.383033	0.354646	8.56623	4.16018e-14	2.41286e-13	21.3745	cg22878489
0.392752	0.275125	8.48532	6.43458e-14	3.62412e-13	20.9431	cg02805665
0.224744	0.589255	5.58978	1.43734e-07	2.93717e-07	6.56524	cg05392440
0.253893	0.65532	6.47573	2.13774e-09	5.8734e-09	10.6811	cg01146320
0.114384	0.503858	2.29709	0.0233379	0.0273831	-4.78902	cg12792086
0.431874	0.419678	11.0755	4.26465e-20	5.58101e-19	35.0459	cg03071808
0.37082	0.252719	13.2847	2.20612e-25	6.17589e-24	47.1346	cg19420604
0.348289	0.492507	8.74078	1.61889e-14	9.98e-14	22.3084	cg07405083
-0.0258066	0.657395	-0.723014	0.471071	0.493715	-7.1206	cg04417773
0.311489	0.598214	7.28674	3.59546e-11	1.3202e-10	14.6979	cg24979513
0.32516	0.338529	11.0863	3.96499e-20	5.21432e-19	35.1178	cg02026246
-0.203693	0.604931	-4.81255	4.36022e-06	7.17283e-06	3.25397	cg26487031
-0.0984853	0.384323	-2.34716	0.0205469	0.0242068	-4.67726	cg26518884
0.286214	0.615256	6.61038	1.09988e-09	3.16766e-09	11.3333	cg22332770
0.485616	0.346763	13.5968	4.24589e-26	1.34116e-24	48.7727	cg10372188
0.336094	0.314572	10.1931	5.62969e-18	5.58263e-17	30.2001	cg00565786
-0.189088	0.544971	-4.78964	4.79953e-06	7.84943e-06	3.1613	cg27542767
0.354699	0.419038	9.23144	1.11884e-15	8.17167e-15	24.954	cg12850473
-0.213471	0.50585	-6.06055	1.59488e-08	3.80266e-08	8.71211	cg03834031
0.29334	0.499798	6.74728	5.56337e-10	1.68622e-09	12.0028	cg12829141
0.364386	0.56866	7.68151	4.6212e-12	1.9481e-11	16.7206	cg10941566
-0.0517034	0.517666	-1.12851	0.261344	0.281684	-6.74633	cg14097304
0.0515548	0.525624	1.18022	0.240237	0.259895	-6.68703	cg14280533
0.384379	0.419372	7.53909	9.7274e-12	3.90387e-11	15.9865	cg07412315
0.239329	0.529801	3.87357	0.000174818	0.000239388	-0.281619	cg12054981
0.518932	0.263319	13.6339	3.47589e-26	1.11498e-24	48.9715	cg17161718
0.218861	0.75226	6.76538	5.08183e-10	1.54988e-09	12.0918	cg20834178
0.333419	0.591185	7.56055	8.69798e-12	3.51386e-11	16.0968	cg11675098
0.354217	0.550003	8.24056	2.39263e-13	1.23541e-12	19.6447	cg24872384
0.36898	0.673291	9.65966	1.06727e-16	8.95564e-16	27.2825	cg08757862
0.182905	0.687774	3.73575	0.00028727	0.000386283	-0.751621	cg26646197
0.199657	0.372538	5.71465	8.09419e-08	1.7196e-07	7.12513	cg06401909
0.316478	0.661828	8.66605	2.42621e-14	1.45684e-13	21.908	cg06976598
0.346471	0.51342	6.61456	1.07734e-09	3.10642e-09	11.3536	cg03154226
0.349143	0.530592	8.7554	1.49564e-14	9.26797e-14	22.3867	cg14850477
0.380801	0.339797	10.7843	2.13664e-19	2.55573e-18	33.4463	cg20366397
0.360601	0.404059	9.04828	3.04264e-15	2.08947e-14	23.9631	cg24598094
-0.134557	0.616074	-4.16032	5.98472e-05	8.58234e-05	0.738219	cg12260798
0.352046	0.532108	8.39518	1.0448e-13	5.70037e-13	20.4638	cg22708897
-0.11071	0.612093	-2.82152	0.00559123	0.00684778	-3.5112	cg19355929
0.211437	0.44913	4.85992	3.57196e-06	5.94651e-06	3.44658	cg01624637
0.125352	0.333586	4.00305	0.000108422	0.000151457	0.17201	cg06232845
-0.0615619	0.356033	-1.30353	0.194876	0.212584	-6.53516	cg06911354
-0.0210065	0.409334	-0.370864	0.71139	0.72885	-7.31354	cg17504394
0.35664	0.390544	8.64403	2.73304e-14	1.62846e-13	21.7902	cg01760189
-0.204327	0.466758	-4.01528	0.000103582	0.000145037	0.215452	cg17239974
0.0889584	0.242186	2.82256	0.00557433	0.00682802	-3.50844	cg02078520
0.359996	0.604611	9.46908	3.04216e-16	2.40042e-15	26.2443	cg10166090
0.276052	0.514074	5.68628	9.2275e-08	1.94314e-07	6.9973	cg12277789
0.389502	0.446981	9.77175	5.75763e-17	4.99095e-16	27.8943	cg08121652
0.462056	0.398403	10.6877	3.64714e-19	4.23038e-18	32.9156	cg07518380
0.355786	0.60087	8.91353	6.33776e-15	4.14975e-14	23.2366	cg12547930
0.353824	0.496541	10.2574	3.94364e-18	3.97991e-17	30.5533	cg03148693
0.262574	0.687523	6.43161	2.65429e-09	7.18142e-09	10.4688	cg11535506
0.303698	0.388923	8.44212	8.11822e-14	4.50536e-13	20.7133	cg20307391
0.287957	0.725479	6.51817	1.73492e-09	4.83658e-09	10.8859	cg17572056
0.335164	0.664436	9.24815	1.02112e-15	7.49661e-15	25.0445	cg03272310
0.0350253	0.573559	0.778768	0.437642	0.460328	-7.07875	cg23546506
0.312996	0.649356	7.61659	6.49149e-12	2.67369e-11	16.3854	cg15593510
0.448577	0.506837	11.4576	5.15207e-21	7.61328e-20	37.1444	cg06869505
-0.0101991	0.447908	-0.207261	0.836155	0.847754	-7.361	cg12879143
0.369033	0.603541	9.1483	1.7626e-15	1.25276e-14	24.5038	cg24803687
0.237538	0.533118	5.04498	1.621e-06	2.83377e-06	4.21095	cg10574861
0.337109	0.662332	7.39058	2.10345e-11	8.01092e-11	15.2262	cg04937184
-0.154038	0.591813	-3.41483	0.000870055	0.00112787	-1.79312	cg23620902
0.402154	0.28174	10.4253	1.5585e-18	1.65113e-17	31.4743	cg04154027
0.50043	0.32767	11.0309	5.45788e-20	7.03763e-19	34.801	cg24098643
0.049106	0.275463	1.47873	0.14182	0.156603	-6.29424	cg27323046
-0.215704	0.591565	-5.0283	1.74183e-06	3.03043e-06	4.14132	cg00674679
0.321811	0.469996	5.5962	1.39579e-07	2.85744e-07	6.59383	cg09050832
0.338331	0.559279	8.45363	7.63111e-14	4.24977e-13	20.7745	cg14667175
0.222173	0.347414	6.80904	4.0829e-10	1.26593e-09	12.3069	cg26898127
0.315773	0.652077	7.83337	2.07985e-12	9.27762e-12	17.5086	cg26269966
0.530173	0.294938	13.5433	5.66733e-26	1.75112e-24	48.4858	cg02232839
0.442862	0.279592	12.7587	4.02427e-24	9.17359e-23	44.251	cg14213692
0.348912	0.311238	11.4495	5.38633e-21	7.93343e-20	37.1003	cg13638229
0.347784	0.359272	8.90796	6.533e-15	4.26969e-14	23.2066	cg22563815
0.324869	0.619978	7.28536	3.62118e-11	1.32881e-10	14.6909	cg04055211
0.333547	0.523358	8.93896	5.51906e-15	3.64692e-14	23.3735	cg22509057
-0.144823	0.240555	-3.12871	0.00220184	0.00277366	-2.65634	cg13786801
0.10169	0.74317	2.86575	0.00490994	0.00603738	-3.39283	cg26870725
0.352101	0.544507	9.08766	2.4544e-15	1.70929e-14	24.1759	cg08153098
0.312532	0.459711	9.12613	1.98948e-15	1.40295e-14	24.3839	cg26396290
0.303898	0.570629	6.29492	5.16801e-09	1.33364e-08	9.81552	cg14150115
0.188141	0.741923	4.06242	8.67897e-05	0.000122454	0.383822	cg24136740
0.234605	0.478864	5.10076	1.27311e-06	2.25838e-06	4.44503	cg01613455
0.0638082	0.594329	1.51538	0.132293	0.146493	-6.24014	cg00769775
0.547594	0.288622	13.3876	1.31583e-25	3.82949e-24	47.649	cg01558960
-0.0968272	0.200813	-1.94473	0.0541348	0.0618335	-5.51241	cg15384598
0.308404	0.39646	7.11368	8.73291e-11	3.01631e-10	13.824	cg09386073
0.120384	0.677492	3.2462	0.00151433	0.00192907	-2.30953	cg06351537
0.0730196	0.613707	1.77285	0.0787776	0.0888671	-5.82434	cg26692003
-0.216275	0.472184	-4.9332	2.61787e-06	4.44464e-06	3.747	cg25930229
0.344005	0.462352	7.29453	3.45403e-11	1.27166e-10	14.7374	cg17991843
0.343516	0.489177	8.33876	1.41427e-13	7.55454e-13	20.1644	cg04605697
0.300648	0.403083	8.24758	2.30443e-13	1.19198e-12	19.6818	cg17439967
0.291347	0.496208	6.24185	6.68218e-09	1.6931e-08	9.56376	cg11023224
0.456146	0.399321	14.4069	5.52888e-28	2.4394e-26	53.0851	cg14321269
0.0877286	0.639273	1.78665	0.0765064	0.0863867	-5.80031	cg13943068
0.420978	0.563419	9.6521	1.11259e-16	9.30997e-16	27.2413	cg21994818
-0.00562188	0.244092	-0.189694	0.849867	0.860592	-7.3645	cg07485754
0.0151399	0.261456	0.494695	0.621715	0.642021	-7.25979	cg09354264
0.357928	0.617729	8.64942	2.65445e-14	1.58478e-13	21.819	cg04579254
-0.184506	0.58368	-3.79269	0.000234327	0.000317394	-0.55907	cg17019053
0.31161	0.412986	6.52783	1.65422e-09	4.62854e-09	10.9327	cg16455791
-0.173663	0.462607	-3.02533	0.00303599	0.00378731	-2.9525	cg01884681
0.40649	0.454996	10.9366	9.19667e-20	1.15259e-18	34.283	cg16260349
0.212477	0.680128	4.44399	1.97341e-05	2.98621e-05	1.80025	cg01552748
0.363111	0.48964	7.87478	1.67158e-12	7.56154e-12	17.7243	cg16265542
0.258874	0.675114	5.50331	2.13075e-07	4.24124e-07	6.18178	cg06377716
0.35681	0.369312	11.0161	5.92421e-20	7.60335e-19	34.7196	cg17343253
0.406229	0.518871	8.56282	4.23745e-14	2.45509e-13	21.3563	cg17414101
0.561125	0.364825	14.0956	2.9102e-27	1.11792e-25	51.4353	cg02291556
0.274147	0.528521	6.59125	1.20927e-09	3.46007e-09	11.2402	cg08390381
0.290311	0.432667	7.84159	1.99157e-12	8.91472e-12	17.5514	cg15071391
0.282642	0.453796	5.40299	3.35022e-07	6.47849e-07	5.74138	cg12756504
0.132943	0.653096	2.87892	0.00472234	0.00581435	-3.35729	cg00021256
0.383218	0.607809	8.86627	8.19442e-15	5.28862e-14	22.9823	cg19335742
0.415975	0.465568	11.4002	7.07669e-21	1.02601e-19	36.8292	cg01443318
-0.0626989	0.251557	-1.21335	0.227368	0.24653	-6.64767	cg24452128
0.393223	0.609383	10.4568	1.30907e-18	1.40291e-17	31.6474	cg02094500
-0.102643	0.584326	-1.80082	0.074231	0.0839005	-5.77546	cg16583552
0.375709	0.397256	11.2626	1.51443e-20	2.09757e-19	36.0738	cg02014777
-0.136974	0.451129	-2.88926	0.00457955	0.00564337	-3.32926	cg11467015
0.365215	0.663421	8.95402	5.08475e-15	3.37477e-14	23.4547	cg07125967
0.117626	0.653829	2.89613	0.00448693	0.00553233	-3.31059	cg12193731
0.267165	0.567038	6.55007	1.48234e-09	4.1798e-09	11.0403	cg03413253
0.592429	0.246444	16.2333	3.996e-32	4.75798e-30	62.553	cg20773651
0.536126	0.341229	13.6128	3.89448e-26	1.24078e-24	48.8585	cg00133624
0.569197	0.257655	14.2129	1.55446e-27	6.26739e-26	52.0582	cg25237365
0.185134	0.743305	4.63566	9.08377e-06	1.43331e-05	2.5462	cg24831725
0.485498	0.372407	10.6119	5.54871e-19	6.27815e-18	32.4991	cg11668813
0.199184	0.70584	5.75437	6.73341e-08	1.44891e-07	7.30473	cg21571658
0.422768	0.418594	8.48984	6.2797e-14	3.54433e-13	20.9672	cg06623219
-0.0928555	0.541636	-2.11896	0.0361449	0.0418173	-5.16866	cg03442467
0.328516	0.624847	7.65388	5.34097e-12	2.22964e-11	16.5778	cg18927604
0.449327	0.260807	13.1621	4.46851e-25	1.18853e-23	46.4344	cg21695089
0.126543	0.749535	3.24589	0.00151582	0.0019309	-2.31045	cg23348014
0.464805	0.410526	13.4559	9.09027e-26	2.71161e-24	48.0164	cg05392244
0.431093	0.458523	11.0106	6.10738e-20	7.82123e-19	34.6894	cg14076417
0.127324	0.650122	2.17287	0.0317454	0.0368826	-5.05675	cg11423630
-0.205166	0.514422	-4.52608	1.41907e-05	2.18439e-05	2.117	cg22807449
0.189906	0.545074	4.48134	1.69933e-05	2.59141e-05	1.94382	cg13480658
0.303891	0.674481	7.2175	5.13267e-11	1.84022e-10	14.3473	cg12485926
0.275895	0.297304	8.69598	2.06345e-14	1.25259e-13	22.0682	cg15298875
0.222961	0.58165	4.51958	1.45681e-05	2.23933e-05	2.09177	cg03748603
0.315017	0.654065	5.87855	3.77149e-08	8.45568e-08	7.87068	cg14058698
0.0702537	0.598843	1.67472	0.0965808	0.108188	-5.99016	cg08469540
0.278064	0.368977	8.32312	1.53793e-13	8.17418e-13	20.0815	cg10399850
0.413112	0.282864	12.1102	1.40857e-22	2.58e-21	40.7192	cg11777420
-0.0987332	0.395746	-1.85405	0.0661746	0.0750642	-5.68038	cg15661311
-0.114179	0.389612	-1.88156	0.0623066	0.0708232	-5.63023	cg12140851
0.46338	0.379708	11.9103	4.23513e-22	7.27245e-21	39.6258	cg26121234
0.325312	0.690573	7.87767	1.64632e-12	7.45507e-12	17.7393	cg21279806
-0.0449005	0.326287	-0.869125	0.386505	0.40906	-7.00438	cg03596280
0.449225	0.298853	9.5358	2.10882e-16	1.69967e-15	26.6075	cg11487526
0.374813	0.301218	11.9882	2.758e-22	4.85705e-21	40.0518	cg23013853
-0.160959	0.260591	-3.72215	0.000301505	0.000404705	-0.79729	cg16842053
0.415791	0.306444	11.699	1.3578e-21	2.16829e-20	38.4687	cg06488150
0.365691	0.600719	7.42578	1.75287e-11	6.76484e-11	15.4059	cg23175074
0.202336	0.79081	5.42272	3.06612e-07	5.96049e-07	5.82757	cg12578486
0.351839	0.282572	8.316	1.59773e-13	8.46614e-13	20.0438	cg20480723
0.206433	0.331457	7.40064	1.97989e-11	7.57147e-11	15.2853	cg17610169
-0.137427	0.230252	-2.60692	0.0102885	0.0123791	-4.06242	cg01414185
0.373172	0.359019	10.672	3.98026e-19	4.59257e-18	32.8288	cg04969878
0.202395	0.371777	3.37396	0.000996898	0.00128688	-1.92024	cg10296238
-0.202583	0.366745	-4.19968	5.14545e-05	7.42819e-05	0.882501	cg16531209
-0.158326	0.480981	-3.10696	0.00235732	0.0029632	-2.71936	cg15444648
0.52732	0.380036	12.5324	1.38728e-23	2.92758e-22	43.0216	cg13869942
0.265287	0.425708	6.3645	3.68452e-09	9.74262e-09	10.1472	cg10409253
0.487209	0.356897	10.3742	2.06729e-18	2.15607e-17	31.194	cg01799588
0.283922	0.554482	6.7921	4.44504e-10	1.36918e-09	12.2233	cg17228232
-0.185881	0.645724	-4.66905	7.91889e-06	1.25944e-05	2.67839	cg19534681
0.0522488	0.376558	1.13264	0.259614	0.27989	-6.74169	cg02474542
0.229768	0.38723	6.13667	1.10849e-08	2.71233e-08	9.06813	cg05669641
0.0505502	0.737522	1.29306	0.198462	0.216347	-6.54863	cg00215432
0.126458	0.478722	2.11175	0.0367712	0.042519	-5.18342	cg11062466
-0.240957	0.359723	-5.4995	2.16795e-07	4.31026e-07	6.16493	cg10658252
0.441693	0.441667	11.4749	4.68228e-21	6.95324e-20	37.2394	cg03985801
0.274981	0.421996	7.25938	4.13915e-11	1.50463e-10	14.5592	cg11773558
0.325588	0.492878	6.8107	4.04911e-10	1.25636e-09	12.315	cg18623649
0.364802	0.40198	11.291	1.29394e-20	1.80478e-19	36.23	cg21859603
0.273631	0.666358	5.2517	6.57156e-07	1.21633e-06	5.08661	cg17310354
0.312304	0.558457	7.76258	3.0193e-12	1.31063e-11	17.1407	cg16498681
0.0240227	0.509911	0.524043	0.60121	0.622067	-7.24481	cg23471067
0.493615	0.274654	16.0011	1.31539e-31	1.30858e-29	61.3704	cg11654325
0.276136	0.635309	6.96281	1.88066e-10	6.16367e-10	13.0691	cg10825710
0.0831364	0.2403	3.03231	0.00297035	0.00370771	-2.93251	cg05801872
0.370508	0.411652	10.8137	1.81567e-19	2.19029e-18	33.6078	cg12612687
0.325444	0.552965	8.38261	1.11774e-13	6.06432e-13	20.3971	cg02004048
0.0179471	0.229591	0.643334	0.521226	0.543524	-7.17507	cg15169162
0.533801	0.339488	15.369	3.47581e-30	2.40073e-28	58.1196	cg08350549
0.31649	0.629432	7.86749	1.73719e-12	7.8415e-12	17.6863	cg04068989
0.445751	0.249226	14.4129	5.35508e-28	2.36798e-26	53.1168	cg21100518
-0.129034	0.392734	-2.84202	0.00526539	0.00646124	-3.45654	cg18120446
-0.104205	0.496174	-2.09759	0.0380299	0.0439295	-5.21231	cg15638414
0.318127	0.589522	7.00313	1.53295e-10	5.10028e-10	13.2702	cg00007239
0.0894001	0.479828	1.75352	0.0820534	0.0924375	-5.85772	cg02976309
-0.122107	0.590953	-2.98575	0.00342636	0.00425939	-3.06364	cg07203423
0.239211	0.27097	7.17317	6.4424e-11	2.27307e-10	14.1235	cg11942503
0.300557	0.598741	7.44027	1.62596e-11	6.30573e-11	15.48	cg19409156
-0.0998133	0.475733	-2.22498	0.027942	0.0325989	-4.9461	cg17693865
-0.089474	0.608549	-1.96543	0.0516623	0.0591026	-5.47302	cg09137533
0.551521	0.276278	14.3981	5.79275e-28	2.54225e-26	53.0388	cg12695685
-0.247	0.439053	-5.25944	6.3508e-07	1.17784e-06	5.1198	cg22444584
0.265403	0.640782	6.01785	1.954e-08	4.58928e-08	8.51346	cg27108984
0.266974	0.685493	6.52614	1.66809e-09	4.66406e-09	10.9245	cg23786580
-0.10562	0.414159	-2.30225	0.0230359	0.0270424	-4.77761	cg09095892
0.404652	0.340706	9.9764	1.86275e-17	1.72442e-16	29.0133	cg24301866
0.048874	0.253711	1.68087	0.0953729	0.106888	-5.98002	cg16298016
0.399961	0.33403	10.6514	4.45888e-19	5.10622e-18	32.7161	cg09502464
0.164705	0.481829	2.60241	0.0104175	0.0125285	-4.0736	cg21482472
0.129073	0.496542	2.46955	0.0149278	0.0177523	-4.39483	cg09187505
0.400348	0.407779	10.4253	1.55841e-18	1.65113e-17	31.4744	cg25429672
0.400189	0.557712	9.87293	3.29658e-17	2.95418e-16	28.4473	cg18403193
0.440115	0.369437	9.54812	1.97074e-16	1.59447e-15	26.6746	cg07027613
0.401216	0.529676	9.97399	1.88768e-17	1.74555e-16	29.0001	cg07986058
0.368846	0.504299	7.30821	3.21896e-11	1.19086e-10	14.8069	cg20320656
0.318154	0.556185	7.93406	1.22189e-12	5.64943e-12	18.0337	cg11122968
0.171322	0.767445	5.91241	3.20725e-08	7.26921e-08	8.02875	cg21330896
0.445438	0.400567	10.2606	3.87497e-18	3.91659e-17	30.5707	cg16993682
0.365228	0.447263	9.48033	2.85989e-16	2.2649e-15	26.3056	cg06577876
0.238616	0.764709	6.76741	5.03042e-10	1.53557e-09	12.1017	cg24620761
0.397422	0.452167	10.379	2.01374e-18	2.10309e-17	31.2201	cg20802333
0.452132	0.354022	12.9638	1.31466e-24	3.22675e-23	45.3624	cg04669894
0.222404	0.692242	5.39632	3.45211e-07	6.66123e-07	5.71224	cg20697025
0.433295	0.470103	10.4696	1.21969e-18	1.31264e-17	31.7176	cg13599248
0.236542	0.736622	6.65112	8.98534e-10	2.62581e-09	11.5319	cg21758133
0.392127	0.314327	11.1517	2.79715e-20	3.75061e-19	35.4646	cg22953865
0.355148	0.45184	10.1055	9.13207e-18	8.81513e-17	29.7203	cg12350157
0.0427319	0.603969	1.07465	0.284676	0.305551	-6.80533	cg07921384
0.434655	0.515162	10.0019	1.61861e-17	1.5087e-16	29.1526	cg00706994
0.404365	0.389372	10.7761	2.23662e-19	2.6692e-18	33.4009	cg09962458
0.431927	0.475803	11.6884	1.43995e-21	2.29466e-20	38.4104	cg17830682
0.352887	0.61811	8.46529	7.16677e-14	4.00806e-13	20.8365	cg23755033
0.264661	0.666337	5.98559	2.27696e-08	5.28821e-08	8.36388	cg17291157
0.208989	0.582494	5.31166	5.03805e-07	9.47881e-07	5.34474	cg17818220
0.251051	0.572732	5.81175	5.15532e-08	1.12988e-07	7.56541	cg14275693
0.364651	0.367372	6.93556	2.15866e-10	7.00305e-10	12.9335	cg25063151
-0.194924	0.378242	-3.67835	0.000352019	0.000469958	-0.943438	cg15828364
0.245367	0.364984	4.42677	2.11376e-05	3.18745e-05	1.73432	cg03048083
-0.0786019	0.583617	-1.95887	0.0524363	0.05995	-5.48556	cg04987499
0.448119	0.330833	11.4307	5.97714e-21	8.74777e-20	36.9969	cg25167447
0.291736	0.482079	6.53535	1.59403e-09	4.46984e-09	10.969	cg23568643
0.04354	0.268583	1.17666	0.241649	0.261359	-6.69119	cg03179291
-0.0208523	0.597845	-0.510635	0.61054	0.631118	-7.25176	cg26985289
0.363442	0.2517	11.8068	7.49398e-22	1.23901e-20	39.059	cg26353176
0.320628	0.601277	7.22592	4.91562e-11	1.76668e-10	14.3899	cg15811435
0.251546	0.711813	6.18831	8.65029e-09	2.15284e-08	9.31092	cg25154236
0.25723	0.481653	5.96297	2.53411e-08	5.84029e-08	8.25927	cg01617139
-0.078431	0.376677	-1.39931	0.164287	0.180419	-6.4071	cg10519368
0.167973	0.371834	2.99891	0.00329173	0.00409665	-3.02683	cg19866866
0.289036	0.65402	8.84836	9.03179e-15	5.79624e-14	22.8859	cg23683800
0.344183	0.370971	9.35773	5.6032e-16	4.27006e-15	25.6391	cg07140289
0.343665	0.339845	10.0532	1.21927e-17	1.15758e-16	29.4336	cg05489957
0.331	0.384452	10.292	3.25809e-18	3.32186e-17	30.7427	cg06375884
0.286464	0.428649	6.84691	3.37551e-10	1.0617e-09	12.4939	cg07176561
0.0940914	0.613582	1.85418	0.066157	0.0750459	-5.68015	cg25377206
-0.0325952	0.575674	-0.530575	0.596689	0.617654	-7.24136	cg05991492
0.389503	0.547215	8.77435	1.34957e-14	8.41381e-14	22.4884	cg03976856
0.266016	0.509106	5.24405	6.7975e-07	1.25527e-06	5.05379	cg21037935
-0.210583	0.470942	-4.87216	3.39194e-06	5.66421e-06	3.49656	cg09537551
0.0172114	0.277574	0.520407	0.603734	0.624519	-7.24671	cg26844077
0.295849	0.48004	7.9515	1.11416e-12	5.18445e-12	18.1249	cg21029167
0.174964	0.704696	3.94128	0.000136353	0.000188685	-0.0458267	cg09563846
0.422378	0.445912	8.38301	1.11531e-13	6.05148e-13	20.3992	cg09121047
0.29759	0.313644	9.25152	1.00246e-15	7.36561e-15	25.0628	cg18438461
0.311073	0.273937	5.54465	1.76594e-07	3.5606e-07	6.36465	cg14687298
0.412765	0.245243	10.7403	2.72611e-19	3.21888e-18	33.2045	cg03257743
0.391933	0.475917	10.1405	7.52881e-18	7.34183e-17	29.9118	cg27555092
0.372159	0.33723	10.7496	2.5901e-19	3.06742e-18	33.2553	cg08877257
0.305718	0.262866	9.40186	4.39912e-16	3.39419e-15	25.8788	cg16063474
0.359797	0.255358	11.4906	4.29179e-21	6.41079e-20	37.3258	cg00648184
0.335952	0.586186	7.96282	1.04929e-12	4.90449e-12	18.1841	cg15718555
-0.240048	0.583905	-6.40491	3.02488e-09	8.10624e-09	10.3406	cg18592561
-0.00258706	0.411027	-0.0531438	0.957705	0.961038	-7.38116	cg00409917
0.494512	0.2806	13.9894	5.13831e-27	1.89316e-25	50.8706	cg21697812
0.424466	0.533677	8.95674	5.01014e-15	3.32815e-14	23.4693	cg00064255
0.156987	0.537394	3.41269	0.000876287	0.00113577	-1.79979	cg26605683
0.189137	0.748183	4.88972	3.14896e-06	5.28614e-06	3.5684	cg08457178
0.506786	0.37692	13.1452	4.89853e-25	1.29389e-23	46.3432	cg02347487
0.59601	0.200248	16.9656	9.74396e-34	2.08735e-31	66.2383	cg03906033
0.414246	0.455687	8.23692	2.43959e-13	1.25756e-12	19.6255	cg00583780
0.171555	0.710091	5.34407	4.36091e-07	8.28305e-07	5.48502	cg05309989
0.312577	0.291577	11.2547	1.53892e-20	2.13e-19	36.057	cg04468380
0.323012	0.552604	6.73083	6.04012e-10	1.82087e-09	11.922	cg11405475
0.394193	0.549015	8.13981	4.09681e-13	2.04129e-12	19.1132	cg03405909
0.200022	0.701394	5.74493	7.03506e-08	1.5093e-07	7.26196	cg22135324
0.509896	0.301253	14.1384	2.3151e-27	9.03663e-26	51.6626	cg02743029
0.332468	0.436033	9.53692	2.09589e-16	1.6898e-15	26.6136	cg02341559
-0.142723	0.459979	-2.83504	0.0053743	0.00659121	-3.47518	cg26601317
0.43008	0.401266	10.9276	9.66572e-20	1.20772e-18	34.2336	cg06916059
0.431228	0.261877	11.8785	5.04492e-22	8.55781e-21	39.452	cg19118951
0.270531	0.693086	7.0646	1.12161e-10	3.81108e-10	13.5777	cg16706324
0.213744	0.263069	7.69283	4.31373e-12	1.82765e-11	16.788	cg07189366
-0.0968142	0.455135	-1.72295	0.0874608	0.0982926	-5.90979	cg01797371
0.225286	0.344409	3.94637	0.000133812	0.000185282	-0.0279611	cg20898829
-0.357651	0.59045	-7.22222	5.0099e-11	1.79874e-10	14.3711	cg10287786
0.388703	0.520521	9.72479	7.45692e-17	6.37867e-16	27.638	cg12973904
0.349805	0.629983	6.34215	4.10835e-09	1.07737e-08	10.0404	cg10380328
0.0940026	0.519947	2.35418	0.0201799	0.0237846	-4.66141	cg22437153
0.374669	0.478757	10.0402	1.30995e-17	1.23739e-16	29.3625	cg25292638
0.421438	0.391828	11.2959	1.25932e-20	1.76268e-19	36.257	cg13702235
-0.107443	0.446408	-2.31316	0.0224078	0.0263295	-4.75339	cg04190875
0.236328	0.666829	6.14632	1.05837e-08	2.59686e-08	9.11342	cg20157525
0.277079	0.633373	5.77528	6.11016e-08	1.32338e-07	7.39953	cg10135894
0.287374	0.625948	7.44669	1.57267e-11	6.11269e-11	15.5128	cg06607825
0.291967	0.763124	7.81636	2.27496e-12	1.00808e-11	17.42	cg06752054
0.391095	0.499477	8.45213	7.69286e-14	4.28224e-13	20.7665	cg03796321
0.337559	0.657099	8.31535	1.60332e-13	8.49349e-13	20.0404	cg10310168
0.148091	0.281946	4.08139	8.07962e-05	0.000114357	0.45199	cg04533291
0.252836	0.578192	5.57533	1.53548e-07	3.12426e-07	6.50088	cg02855850
0.365501	0.527474	10.4489	1.36792e-18	1.46202e-17	31.6037	cg06720014
0.447732	0.45007	9.79588	5.04088e-17	4.41129e-16	28.0262	cg22568403
-0.20728	0.592435	-4.69704	7.0549e-06	1.12838e-05	2.78973	cg17873048
0.377776	0.504	8.04633	6.7371e-13	3.25212e-12	18.6217	cg27373591
-0.330735	0.485706	-5.75148	6.82422e-08	1.46712e-07	7.29165	cg15077193
0.280518	0.592315	6.41432	2.88875e-09	7.76767e-09	10.3857	cg23724738
0.038709	0.265704	1.2792	0.203281	0.221393	-6.56628	cg20431697
0.00780208	0.592659	0.183837	0.85445	0.864844	-7.3656	cg26387619
-0.241364	0.59853	-5.2943	5.44193e-07	1.01909e-06	5.26981	cg10038618
0.221076	0.394046	4.38823	2.46352e-05	3.68484e-05	1.58744	cg20442599
0.268132	0.615452	6.57956	1.28129e-09	3.65035e-09	11.1834	cg06968912
0.42125	0.276646	12.7419	4.41039e-24	1.00101e-22	44.16	cg07679679
-0.256016	0.411915	-5.00429	1.93139e-06	3.33995e-06	4.04129	cg21181453
0.443479	0.279864	15.1978	8.23574e-30	5.22285e-28	57.2624	cg05841929
0.0724238	0.320164	2.36283	0.0197359	0.0232782	-4.64182	cg19585849
0.366648	0.614921	9.61922	1.33314e-16	1.10557e-15	27.062	cg19052164
0.105283	0.304073	3.13159	0.00218197	0.00274944	-2.64796	cg23540938
0.592838	0.225664	17.7808	1.68666e-35	8.80474e-33	70.2615	cg23483765
0.196441	0.744836	5.72873	7.5835e-08	1.61804e-07	7.18871	cg16668651
0.495474	0.405454	10.8809	1.25183e-19	1.54046e-18	33.9769	cg20778958
0.442272	0.295376	11.6918	1.41284e-21	2.25399e-20	38.4293	cg16341836
0.360002	0.451998	7.67468	4.78962e-12	2.01371e-11	16.6853	cg05275752
0.154365	0.347065	2.61375	0.0100962	0.0121545	-4.04548	cg13030786
0.188115	0.531332	3.51015	0.000630567	0.000826075	-1.49167	cg21594400
0.291023	0.675215	6.42873	2.69204e-09	7.2758e-09	10.4549	cg22086828
-0.296692	0.565101	-6.99715	1.58021e-10	5.24239e-10	13.2404	cg25840237
0.375607	0.43362	10.1826	5.96294e-18	5.88545e-17	30.1431	cg08227786
0.451896	0.433642	10.9176	1.02193e-19	1.27192e-18	34.1784	cg20321319
0.271479	0.578631	6.68983	7.41087e-10	2.19881e-09	11.7211	cg14665413
0.405887	0.326394	11.3335	1.02325e-20	1.45131e-19	36.4631	cg26218577
0.250698	0.690844	6.77646	4.80736e-10	1.47192e-09	12.1463	cg12593746
0.313661	0.654037	5.90351	3.35407e-08	7.58135e-08	7.98528	cg03564204
0.391705	0.41525	7.45575	1.50048e-11	5.85137e-11	15.5591	cg14288281
-0.152349	0.216097	-3.17883	0.00187913	0.00237875	-2.50972	cg17934824
-0.242443	0.502885	-6.13015	1.14367e-08	2.79249e-08	9.03754	cg27354537
0.329956	0.640611	8.04588	6.75344e-13	3.25921e-12	18.6193	cg11921048
0.409462	0.401732	11.1292	3.16742e-20	4.21801e-19	35.3412	cg19300650
-0.180024	0.418741	-3.11798	0.00227729	0.00286547	-2.68747	cg01901262
0.306842	0.539671	6.91561	2.38756e-10	7.69582e-10	12.8344	cg16218340
0.320786	0.256779	10.7325	2.83115e-19	3.33339e-18	33.1667	cg00655094
0.291546	0.491732	6.80539	4.15848e-10	1.28791e-09	12.2888	cg10007051
0.363051	0.491116	9.12524	1.99922e-15	1.40912e-14	24.3791	cg10516080
0.431812	0.301733	12.7813	3.55611e-24	8.18541e-23	44.3739	cg26734335
0.448667	0.513458	11.067	4.46902e-20	5.83384e-19	34.9994	cg13995230
-0.0203384	0.254467	-0.394428	0.693962	0.712186	-7.30449	cg01688536
0.351587	0.597593	7.98204	9.47677e-13	4.46317e-12	18.2847	cg17976229
0.00205631	0.558048	0.048721	0.961222	0.964363	-7.38138	cg06963109
-0.245799	0.510791	-5.70207	8.57882e-08	1.81502e-07	7.0684	cg19797376
0.299983	0.760685	6.64797	9.12681e-10	2.66347e-09	11.5165	cg21723903
0.197926	0.367134	5.67078	9.911e-08	2.07724e-07	6.92762	cg07143841
0.0785292	0.301324	2.41875	0.0170681	0.0202174	-4.51363	cg19159404
-0.182163	0.394579	-3.69686	0.00032976	0.000441228	-0.88183	cg04257984
0.379422	0.368247	10.6969	3.46736e-19	4.03836e-18	32.9657	cg01378562
0.0183124	0.730757	0.492148	0.623509	0.643753	-7.26105	cg02155398
0.185012	0.769404	5.16916	9.44761e-07	1.70774e-06	4.73428	cg20952901
0.272087	0.374325	5.11474	1.19806e-06	2.13375e-06	4.50393	cg23404877
0.227216	0.781869	6.03825	1.77349e-08	4.19484e-08	8.60827	cg01622006
0.368893	0.535607	8.32732	1.50367e-13	8.00408e-13	20.1038	cg12584826
0.552148	0.221722	13.8919	8.67189e-27	3.07843e-25	50.3507	cg27189087
0.267725	0.745938	5.61921	1.25616e-07	2.5902e-07	6.69655	cg14094409
0.25189	0.589938	5.03722	1.67612e-06	2.92314e-06	4.17856	cg25246431
0.204479	0.420843	3.53356	0.000582091	0.000764508	-1.41661	cg18403792
0.521909	0.281858	18.1962	2.05896e-36	2.06279e-33	72.3457	cg14891022
0.306468	0.492099	5.93161	2.93846e-08	6.70165e-08	8.11456	cg16328007
0.37686	0.405268	11.1167	3.39361e-20	4.50109e-19	35.2727	cg16205958
0.399517	0.568048	9.39886	4.47212e-16	3.44782e-15	25.8625	cg13696490
0.315287	0.64308	8.16453	3.59084e-13	1.80646e-12	19.2434	cg20583016
0.183982	0.650109	4.15479	6.11271e-05	8.75854e-05	0.718023	cg22610655
0.247097	0.569976	5.1581	9.91599e-07	1.78693e-06	4.68735	cg01353670
0.152413	0.330571	4.24674	4.2898e-05	6.24373e-05	1.05633	cg01141838
0.389081	0.393364	7.37982	2.22385e-11	8.43611e-11	15.1713	cg03178838
0.42817	0.366155	12.8365	2.63159e-24	6.17486e-23	44.673	cg03486974
0.394559	0.286804	13.1351	5.14914e-25	1.35396e-23	46.2935	cg13950558
0.0432443	0.686675	1.17995	0.240342	0.260003	-6.68734	cg12247222
-0.0317675	0.561862	-0.557299	0.578356	0.599712	-7.22679	cg09524946
0.419848	0.388556	12.9133	1.73107e-24	4.16937e-23	45.0891	cg02221053
0.363152	0.508472	10.681	3.78515e-19	4.38377e-18	32.8787	cg08284967
0.5164	0.239516	16.4086	1.63343e-32	2.21627e-30	63.4409	cg12904904
0.380858	0.467128	9.93431	2.34974e-17	2.14739e-16	28.783	cg13205617
0.230349	0.666118	6.25937	6.13926e-09	1.56477e-08	9.64677	cg27246744
0.381389	0.543762	9.70555	8.29019e-17	7.04769e-16	27.5329	cg13100753
0.362253	0.581017	8.7783	1.32098e-14	8.24806e-14	22.5096	cg23043162
0.274443	0.675558	6.03758	1.77914e-08	4.2075e-08	8.60516	cg04540442
0.272784	0.511585	6.32331	4.5025e-09	1.17343e-08	9.95062	cg25927778
0.314378	0.447605	8.84232	9.33311e-15	5.9757e-14	22.8535	cg26606257
0.451999	0.438315	9.23573	1.09294e-15	7.99187e-15	24.9772	cg22642485
0.316743	0.390745	8.79999	1.17436e-14	7.40623e-14	22.6261	cg03763077
0.372507	0.422596	11.3321	1.03078e-20	1.46095e-19	36.4558	cg10007222
0.301305	0.452184	7.71578	3.86098e-12	1.64737e-11	16.898	cg02892772
0.289845	0.399985	6.2512	6.38698e-09	1.62357e-08	9.60802	cg00344443
-0.339736	0.531963	-7.10689	9.04061e-11	3.11587e-10	13.7899	cg20959460
0.492966	0.275922	13.0712	7.32473e-25	1.87245e-23	45.9435	cg02634341
0.383926	0.431738	7.30685	3.24162e-11	1.19857e-10	14.8	cg15764975
0.352953	0.270653	8.06007	6.26263e-13	3.03757e-12	18.6939	cg16481280
0.296381	0.426632	7.91026	1.38582e-12	6.35465e-12	17.9094	cg26280179
-0.000959795	0.668288	-0.0266	0.978823	0.980503	-7.38222	cg17334536
0.154979	0.705838	4.29084	3.61335e-05	5.30056e-05	1.22049	cg25587091
0.31424	0.501352	6.28621	5.39095e-09	1.38558e-08	9.77413	cg05373251
0.343399	0.383066	9.38264	4.888e-16	3.75067e-15	25.7744	cg04652496
0.372155	0.460792	10.1558	6.91485e-18	6.7771e-17	29.9962	cg24956253
0.121461	0.631202	2.19313	0.0302161	0.0351578	-5.01401	cg19738233
0.0662243	0.241226	2.38244	0.0187578	0.022163	-4.59709	cg19284726
0.150704	0.29818	4.47691	1.72977e-05	2.63525e-05	1.92677	cg01652476
0.184944	0.677951	4.85239	3.68732e-06	6.12652e-06	3.41587	cg08604594
0.34021	0.429899	8.76293	1.4358e-14	8.91666e-14	22.4271	cg07696757
0.0932546	0.250872	2.74311	0.00701462	0.0085353	-3.71706	cg04290981
0.343284	0.481772	8.26699	2.07725e-13	1.0822e-12	19.7844	cg25894071
0.454332	0.363804	11.5131	3.79159e-21	5.70833e-20	37.4489	cg23312397
0.351833	0.593665	8.12096	4.52954e-13	2.24225e-12	19.014	cg06190046
0.138539	0.423584	2.22916	0.0276553	0.0322763	-4.93713	cg12754571
0.235982	0.701278	6.58551	1.24411e-09	3.55341e-09	11.2123	cg09671951
0.366521	0.423557	9.29253	8.00876e-16	5.96755e-15	25.2852	cg20579480
0.519673	0.310539	13.5299	6.09233e-26	1.87136e-24	48.414	cg16966992
0.564189	0.228284	15.7753	4.21309e-31	3.67198e-29	60.2148	cg16231241
-0.0255031	0.572651	-0.658145	0.511699	0.534084	-7.16542	cg14565725
0.166878	0.698442	4.77389	5.12624e-06	8.34961e-06	3.09774	cg06530983
0.505104	0.357994	14.4034	5.63294e-28	2.482e-26	53.0665	cg19445588
0.606532	0.198821	18.019	5.23678e-36	3.99542e-33	71.4211	cg01172903
0.269108	0.529631	5.54367	1.77384e-07	3.57507e-07	6.36031	cg22932804
0.316182	0.601438	7.36143	2.44567e-11	9.22115e-11	15.0776	cg01246622
0.180938	0.72053	4.38206	2.52438e-05	3.76974e-05	1.56404	cg15311814
0.390392	0.585073	9.06608	2.76119e-15	1.9086e-14	24.0593	cg00467296
0.392489	0.616788	8.03336	7.21754e-13	3.46699e-12	18.5537	cg04868078
0.139655	0.738301	4.65337	8.44441e-06	1.33798e-05	2.61646	cg14409083
0.297748	0.66883	5.99481	2.17961e-08	5.07863e-08	8.40661	cg10131026
-0.194633	0.362593	-4.2596	4.08089e-05	5.95234e-05	1.10407	cg19796981
-0.165406	0.643292	-4.1216	6.93733e-05	9.8895e-05	0.597294	cg00366917
-0.168861	0.229023	-3.57669	0.000501834	0.000662406	-1.27726	cg00989853
0.261968	0.635944	5.53661	1.83178e-07	3.68234e-07	6.329	cg05894948
0.255651	0.428348	6.55432	1.4515e-09	4.09948e-09	11.061	cg21344159
0.237317	0.602425	5.03933	1.66099e-06	2.89869e-06	4.18734	cg11935592
0.290377	0.630954	7.11708	8.58273e-11	2.96713e-10	13.8411	cg25872281
0.223253	0.609948	5.18766	8.71182e-07	1.58307e-06	4.81295	cg02847674
0.0509933	0.501633	1.09644	0.275072	0.295793	-6.7818	cg09634455
0.402566	0.384083	7.78551	2.67624e-12	1.17234e-11	17.2597	cg01762827
0.408511	0.519795	11.1753	2.45466e-20	3.31197e-19	35.5943	cg26745294
0.0812856	0.577833	1.32489	0.187713	0.205052	-6.50737	cg18898632
0.496713	0.296361	13.7256	2.12014e-26	7.05178e-25	49.4626	cg11742202
0.31242	0.498198	6.68093	7.74691e-10	2.29029e-09	11.6775	cg03770907
-0.30397	0.580417	-6.18694	8.70765e-09	2.16592e-08	9.30445	cg22154659
0.220431	0.386895	4.07137	8.39113e-05	0.000118585	0.415948	cg22183049
0.0942044	0.628777	2.45552	0.0154936	0.0184049	-4.42786	cg00290994
0.403361	0.450086	12.2356	7.07049e-23	1.35199e-21	41.4038	cg06645987
0.00777369	0.621853	0.193692	0.846743	0.85769	-7.36374	cg16179125
0.33208	0.647823	8.10832	4.8451e-13	2.38928e-12	18.9474	cg16526673
0.378295	0.529338	7.38386	2.17787e-11	8.27402e-11	15.1919	cg27405731
0.159201	0.615781	4.04767	9.17425e-05	0.000129117	0.330974	cg05635754
-0.0388238	0.246229	-0.730474	0.466517	0.489232	-7.11518	cg21246624
0.28853	0.337583	8.48209	6.54716e-14	3.68251e-13	20.926	cg25071869
-0.278813	0.365434	-6.70027	7.03514e-10	2.09623e-09	11.7722	cg10536962
-0.171227	0.298264	-3.70683	0.00031833	0.000426423	-0.848545	cg26701408
0.243832	0.542695	5.71239	8.17902e-08	1.73655e-07	7.11496	cg24493971
0.190491	0.566332	4.19593	5.22025e-05	7.52982e-05	0.868714	cg00617064
-0.0327229	0.227106	-1.11143	0.268594	0.28914	-6.76535	cg05339403
0.331292	0.326629	10.1491	7.17605e-18	7.01646e-17	29.9594	cg06458557
0.262647	0.668072	6.79483	4.38459e-10	1.35212e-09	12.2368	cg08273233
0.319655	0.591164	6.90711	2.4923e-10	8.01102e-10	12.7922	cg12350592
0.189762	0.623104	3.85073	0.000189974	0.000259255	-0.360417	cg21046148
-0.132008	0.552932	-2.62981	0.00965654	0.0116407	-4.00548	cg10156846
0.224848	0.593681	4.81362	4.34069e-06	7.14271e-06	3.25831	cg14950169
0.164867	0.725268	4.1666	5.84247e-05	8.38804e-05	0.761183	cg02788637
0.0239692	0.691671	0.672332	0.502658	0.525117	-7.15598	cg10583414
0.318908	0.478523	8.89054	7.18197e-15	4.67045e-14	23.1128	cg17038633
0.39712	0.507618	8.93227	5.72373e-15	3.77411e-14	23.3375	cg22129183
0.326058	0.667692	8.7251	1.76247e-14	1.0802e-13	22.2243	cg07260003
-0.139609	0.272545	-3.31579	0.00120761	0.00154917	-2.09903	cg26937500
-0.24408	0.594958	-5.61812	1.26247e-07	2.60206e-07	6.69167	cg18021902
0.301052	0.687624	7.01286	1.45908e-10	4.87117e-10	13.3188	cg23205949
-0.039553	0.531013	-0.791088	0.430446	0.453176	-7.06908	cg24044762
0.333866	0.620147	7.77515	2.82621e-12	1.23307e-11	17.2059	cg04436634
0.433339	0.275855	11.2012	2.12684e-20	2.89168e-19	35.7366	cg13608733
0.230011	0.762944	5.57786	1.51784e-07	3.09058e-07	6.51214	cg05344495
0.335019	0.54702	7.81367	2.30739e-12	1.02136e-11	17.4061	cg18008221
0.0441321	0.560216	1.0174	0.310998	0.332446	-6.86493	cg06687640
0.143361	0.501912	2.83309	0.00540511	0.0066281	-3.48039	cg20611680
-0.218917	0.450354	-4.79075	4.77726e-06	7.81623e-06	3.16579	cg18609078
0.356312	0.350563	10.0017	1.61988e-17	1.50959e-16	29.1519	cg27302645
0.241487	0.596882	4.90432	2.95994e-06	4.98792e-06	3.62824	cg21615397
0.240432	0.315192	7.35306	2.55384e-11	9.59872e-11	15.035	cg26185859
0.338272	0.398127	10.7083	3.25498e-19	3.80217e-18	33.0285	cg09518245
-0.0546063	0.407472	-1.14642	0.253891	0.274	-6.72608	cg14771810
0.392728	0.285654	11.9813	2.86385e-22	5.03186e-21	40.0144	cg21821684
0.353096	0.552196	9.35776	5.60229e-16	4.26969e-15	25.6393	cg18499148
0.048302	0.576652	1.0386	0.301069	0.322378	-6.84324	cg01841651
0.173043	0.608013	4.54608	1.30876e-05	2.02287e-05	2.1948	cg04276084
0.0862521	0.29753	2.73581	0.00716275	0.00871009	-3.73598	cg08260622
0.169737	0.745595	4.1782	5.5884e-05	8.03793e-05	0.803631	cg12689670
0.422244	0.443183	8.80421	1.14781e-14	7.25173e-14	22.6487	cg12751521
0.0545045	0.648138	1.3095	0.192855	0.210458	-6.52744	cg03716999
0.0444945	0.35578	1.08752	0.278977	0.29979	-6.79149	cg17999820
0.283153	0.668936	6.81468	3.96898e-10	1.23346e-09	12.3347	cg10740895
-0.168274	0.327188	-3.14416	0.00209726	0.00264556	-2.61135	cg09510202
0.402247	0.376973	10.8407	1.56391e-19	1.89999e-18	33.756	cg12641024
0.299691	0.601375	6.88909	2.72951e-10	8.71083e-10	12.7028	cg21644740
0.308635	0.587078	6.56562	1.3727e-09	3.89154e-09	11.1158	cg25416270
0.294271	0.626473	5.82389	4.87137e-08	1.07212e-07	7.62073	cg07628717
0.587406	0.254528	16.1423	6.37025e-32	7.09047e-30	62.0901	cg19746873
0.39515	0.460937	9.91068	2.67687e-17	2.42734e-16	28.6537	cg15988287
0.409471	0.578657	8.69336	2.09286e-14	1.26913e-13	22.0542	cg10892950
0.234163	0.304011	8.41389	9.33246e-14	5.12729e-13	20.5748	cg20467114
0.439794	0.290237	9.85944	3.55098e-17	3.16983e-16	28.3735	cg14565465
0.23055	0.291148	7.58544	7.63837e-12	3.1131e-11	16.2249	cg10835712
0.184719	0.459216	3.1165	0.00228794	0.00287847	-2.69177	cg01148731
0.566781	0.242932	17.1108	4.70386e-34	1.17815e-31	66.9607	cg03512637
0.30142	0.449842	6.25868	6.15993e-09	1.56968e-08	9.64348	cg14195925
-0.0318045	0.288434	-1.05355	0.294194	0.315282	-6.82767	cg06695069
0.361469	0.657306	8.85073	8.91601e-15	5.72713e-14	22.8987	cg16071681
0.260537	0.744979	7.7289	3.60397e-12	1.54515e-11	16.966	cg27224069
0.358652	0.604576	9.97244	1.90388e-17	1.75971e-16	28.9917	cg16066219
0.234001	0.489904	5.5696	1.57611e-07	3.20069e-07	6.47544	cg25632230
0.287561	0.405115	5.23121	7.19361e-07	1.32317e-06	4.9988	cg23001415
0.278866	0.568674	6.47257	2.17122e-09	5.95828e-09	10.6658	cg01306824
-0.116506	0.657313	-1.80777	0.0731339	0.0826992	-5.76318	cg07298985
-0.107694	0.270415	-3.55678	0.000537495	0.000707848	-1.34177	cg13560914
0.484899	0.410241	11.1546	2.75188e-20	3.6934e-19	35.4808	cg22254983
0.117125	0.496204	2.2755	0.0246413	0.0288558	-4.83655	cg08377924
0.421901	0.315125	11.4124	6.6154e-21	9.62932e-20	36.8962	cg01471572
0.223592	0.614668	4.97279	2.21073e-06	3.79213e-06	3.91054	cg03499808
0.274364	0.606932	5.79916	5.46715e-08	1.1931e-07	7.50807	cg07592723
0.203875	0.28644	6.987	1.65684e-10	5.47647e-10	13.1935	cg23024326
-0.0474106	0.684239	-1.51824	0.131572	0.14572	-6.23587	cg08841511
0.0382416	0.495338	0.793882	0.428823	0.451625	-7.06687	cg05571820
0.25781	0.582277	5.89338	3.51769e-08	7.92584e-08	7.93874	cg01211124
0.360846	0.463682	7.21145	5.29461e-11	1.89445e-10	14.3167	cg08065733
-0.0515065	0.272916	-1.64322	0.102943	0.11506	-6.04148	cg24692358
0.168212	0.768597	5.12554	1.143e-06	2.04159e-06	4.54954	cg13730105
0.41708	0.400085	8.8107	1.10806e-14	7.01533e-14	22.6836	cg22637538
0.302466	0.521378	5.81555	5.06477e-08	1.11158e-07	7.58271	cg11853830
0.167321	0.708278	4.84819	3.75314e-06	6.22879e-06	3.39878	cg19031575
0.487511	0.325274	10.827	1.68709e-19	2.04188e-18	33.6808	cg12264626
0.10927	0.689918	2.80333	0.00589564	0.00720939	-3.5594	cg24366211
0.292408	0.597175	6.66207	8.50913e-10	2.49769e-09	11.5853	cg26467471
0.378561	0.411257	10.5402	8.2552e-19	9.11379e-18	32.1049	cg20717075
0.339707	0.358059	11.5483	3.08201e-21	4.70721e-20	37.6543	cg25015912
0.074011	0.247291	2.2167	0.0285185	0.0332461	-4.96385	cg03412557
0.393728	0.471508	10.3257	2.70405e-18	2.78345e-17	30.9276	cg17140222
-0.0169692	0.214473	-0.633023	0.527914	0.550105	-7.18166	cg06169179
0.395617	0.377263	9.84869	3.76781e-17	3.35283e-16	28.3148	cg03127244
0.0767392	0.589285	1.97521	0.0505282	0.0578452	-5.45427	cg12122597
0.431311	0.451343	12.2997	4.97107e-23	9.73394e-22	41.7538	cg04745004
-0.0362036	0.659992	-0.901175	0.369291	0.391733	-6.97607	cg00705280
0.284892	0.707184	8.87602	7.7714e-15	5.03296e-14	23.0347	cg13049483
0.331544	0.665856	6.68477	7.6002e-10	2.25041e-09	11.6963	cg26006084
-0.249397	0.510535	-5.18597	8.77668e-07	1.5941e-06	4.80575	cg03707183
0.417546	0.473497	9.02501	3.45412e-15	2.35169e-14	23.8375	cg21246665
0.42411	0.501305	9.78204	5.44023e-17	4.73735e-16	27.9506	cg08944940
0.24274	0.364287	4.7087	6.72273e-06	1.07834e-05	2.83622	cg13407335
0.187534	0.812677	4.65891	8.25638e-06	1.31001e-05	2.63819	cg06911744
0.191735	0.545435	4.25935	4.08492e-05	5.95787e-05	1.10313	cg21542794
0.314752	0.56135	7.39408	2.06569e-11	7.8765e-11	15.244	cg08918576
0.392237	0.384765	10.391	1.88445e-18	1.9768e-17	31.2859	cg05200715
0.309093	0.519344	7.26039	4.11759e-11	1.49723e-10	14.5643	cg14222630
0.210844	0.79221	4.42867	2.09783e-05	3.16496e-05	1.74158	cg24812303
0.409039	0.550667	9.42345	3.90773e-16	3.03607e-15	25.9962	cg24610561
0.424736	0.381625	8.7729	1.36023e-14	8.47654e-14	22.4806	cg23075983
0.410098	0.452511	9.84081	3.93524e-17	3.49367e-16	28.2717	cg25728206
0.427897	0.462719	11.5714	2.74715e-21	4.22308e-20	37.7689	cg08908306
-0.0599337	0.621476	-1.50595	0.134694	0.14906	-6.25418	cg02803037
0.0530848	0.409249	1.06679	0.288198	0.309167	-6.8137	cg14252486
0.128658	0.32612	2.11773	0.0362512	0.0419378	-5.17119	cg03843000
0.141592	0.465586	2.84382	0.00523771	0.00642862	-3.45174	cg22685807
0.365765	0.55619	9.80793	4.71704e-17	4.14178e-16	28.092	cg02008770
0.479409	0.368208	11.803	7.65321e-22	1.26386e-20	39.0381	cg08155109
0.0260423	0.37142	0.758893	0.449397	0.472117	-7.09402	cg17522727
0.283655	0.639663	6.85477	3.2447e-10	1.02325e-09	12.5327	cg02536065
0.205262	0.561045	3.98535	0.00011581	0.000161311	0.109334	cg19161251
0.100125	0.295639	3.3898	0.000945616	0.00122251	-1.87098	cg06485166
-0.0529057	0.393533	-0.877802	0.381796	0.404371	-6.99682	cg08085267
0.511541	0.348693	12.2952	5.09723e-23	9.95596e-22	41.7289	cg00134602
0.349693	0.486136	8.02921	7.37834e-13	3.53841e-12	18.5319	cg03225787
0.356562	0.369298	9.64261	1.17222e-16	9.78419e-16	27.1895	cg21151163
-0.208345	0.447221	-5.02524	1.76499e-06	3.06813e-06	4.12853	cg05969808
0.407459	0.37823	10.4396	1.44009e-18	1.53436e-17	31.5527	cg26945780
0.10936	0.727844	3.05097	0.00280556	0.00350842	-2.87986	cg07810039
0.383449	0.352534	7.39713	2.03331e-11	7.76167e-11	15.2596	cg25678052
-0.332481	0.678674	-7.57132	8.22284e-12	3.33309e-11	16.1522	cg27483007
0.442091	0.275202	13.7756	1.62042e-26	5.49657e-25	49.7296	cg19630681
0.34153	0.372893	11.6972	1.34848e-21	2.15583e-20	38.475	cg22695707
0.37924	0.469143	8.5248	5.20176e-14	2.97401e-13	21.1535	cg12981595
0.227076	0.795633	7.46253	1.44854e-11	5.65971e-11	15.5939	cg05343811
-0.0948575	0.544186	-2.08055	0.0395925	0.0456765	-5.24682	cg10803098
0.545106	0.317747	16.0024	1.30668e-31	1.30261e-29	61.377	cg03935116
-0.00294799	0.327652	-0.102535	0.918502	0.924543	-7.37729	cg01095395
0.261789	0.655313	6.40732	2.98935e-09	8.01664e-09	10.3522	cg13313616
0.263431	0.704903	6.50006	1.89672e-09	5.25752e-09	10.7984	cg05557110
0.283521	0.63215	5.47029	2.47427e-07	4.87841e-07	6.03627	cg21811204
0.261357	0.643286	5.19322	8.5019e-07	1.54739e-06	4.83662	cg03364683
0.262457	0.755359	6.92991	2.22118e-10	7.19261e-10	12.9054	cg16245261
0.0122263	0.421407	0.207784	0.835748	0.847367	-7.36089	cg25113089
0.187985	0.638133	4.32719	3.13405e-05	4.63177e-05	1.35674	cg06162038
0.394534	0.269534	13.0064	1.04236e-24	2.60613e-23	45.593	cg21582240
0.368843	0.454771	8.91265	6.36826e-15	4.1689e-14	23.2318	cg04187668
0.0682961	0.756963	2.03289	0.0442588	0.0508911	-5.34192	cg02388865
0.341274	0.384252	8.87449	7.83641e-15	5.07275e-14	23.0265	cg01161877
0.0174105	0.502092	0.44501	0.65711	0.676508	-7.2832	cg18527669
0.266588	0.589151	5.80897	5.22263e-08	1.14362e-07	7.55275	cg03489907
0.359727	0.463096	7.19531	5.75151e-11	2.04643e-10	14.2352	cg13689560
0.423704	0.499715	10.0682	1.12234e-17	1.07068e-16	29.5158	cg04718304
0.332376	0.553903	8.58343	3.79141e-14	2.21087e-13	21.4663	cg18597315
0.362462	0.290763	9.37227	5.17395e-16	3.95753e-15	25.7181	cg07904475
0.0942207	0.722524	3.0743	0.00260999	0.00327128	-2.81329	cg19974227
0.23333	0.650224	5.21017	7.89185e-07	1.44272e-06	4.90888	cg08110058
-0.197013	0.290647	-3.93786	0.000138086	0.000190977	-0.0578246	cg14388195
0.349552	0.525665	7.66432	5.05672e-12	2.11909e-11	16.6318	cg00225603
0.321602	0.655031	7.58643	7.59898e-12	3.09883e-11	16.23	cg23173466
0.437053	0.568624	10.3814	1.9867e-18	2.07704e-17	31.2335	cg22207672
-0.201669	0.702785	-4.50804	1.52625e-05	2.34051e-05	2.04703	cg14101485
0.29664	0.604665	7.66171	5.12637e-12	2.14664e-11	16.6183	cg25835568
0.461129	0.357211	11.978	2.91607e-22	5.11907e-21	39.9964	cg09055205
0.335027	0.474741	6.87469	2.935e-10	9.32194e-10	12.6314	cg20947377
0.00620236	0.620439	0.1337	0.893863	0.901653	-7.3736	cg16655240
0.223886	0.664308	5.5494	1.7282e-07	3.48911e-07	6.3857	cg13283691
0.43568	0.496562	9.55213	1.92786e-16	1.56179e-15	26.6964	cg02889973
0.142725	0.259665	5.32836	4.66371e-07	8.81834e-07	5.41944	cg01679682
0.0694515	0.647807	1.58694	0.115144	0.128194	-6.13083	cg02874942
0.327707	0.391885	7.67193	4.85916e-12	2.04164e-11	16.6711	cg26420724
0.19534	0.423613	3.97207	0.000121666	0.000169157	0.0624395	cg26111030
0.0981924	0.297317	3.31951	0.00119278	0.00153084	-2.08757	cg24386894
0.455378	0.496395	11.1803	2.38721e-20	3.22623e-19	35.622	cg00673646
0.16329	0.514158	3.05403	0.00277916	0.00347657	-2.87116	cg05406868
0.373783	0.362475	10.9298	9.54807e-20	1.19377e-18	34.2458	cg12194864
0.0555715	0.684541	1.44331	0.151526	0.166923	-6.34531	cg26711732
0.220142	0.721853	6.12653	1.16371e-08	2.83757e-08	9.02054	cg13120814
0.00830177	0.49964	0.16647	0.868066	0.877479	-7.36866	cg03612190
0.160641	0.674349	3.23646	0.00156263	0.00198885	-2.33869	cg13507084
-0.264328	0.465366	-6.42963	2.68021e-09	7.24611e-09	10.4592	cg18113535
0.310498	0.509663	6.71395	6.5711e-10	1.96867e-09	11.8392	cg10249224
-0.146578	0.57346	-3.49025	0.00067475	0.000882104	-1.55516	cg13577556
0.341252	0.639965	7.79129	2.59612e-12	1.13955e-11	17.2897	cg01947943
0.0794629	0.523702	1.48026	0.141411	0.15618	-6.29201	cg11717507
0.525065	0.298004	12.1161	1.36397e-22	2.50479e-21	40.7512	cg08588180
0.379267	0.463041	9.02688	3.41911e-15	2.32977e-14	23.8476	cg17315281
0.339253	0.647873	8.66052	2.49983e-14	1.49787e-13	21.8784	cg02778243
0.516726	0.306421	13.5969	4.24359e-26	1.34086e-24	48.7732	cg10437217
0.190144	0.397611	3.33708	0.00112609	0.00144785	-2.03391	cg02380802
0.33019	0.420564	7.81569	2.28296e-12	1.01145e-11	17.4166	cg26945978
-0.00110288	0.621641	-0.0222635	0.982275	0.983603	-7.38233	cg04027043
0.31164	0.300453	10.8475	1.47421e-19	1.79762e-18	33.8139	cg12813792
0.206849	0.606428	4.70532	6.81729e-06	1.09256e-05	2.82276	cg27616227
-0.109868	0.479633	-1.99976	0.0477729	0.054794	-5.40681	cg09883659
0.372994	0.305391	9.52547	2.23197e-16	1.7931e-15	26.5512	cg13526642
-0.138569	0.545644	-3.0836	0.00253561	0.0031803	-2.78663	cg18843682
0.309029	0.518218	7.10611	9.07663e-11	3.12752e-10	13.786	cg10305299
0.297947	0.604441	5.79054	5.6911e-08	1.23833e-07	7.46888	cg13568106
0.351141	0.273082	12.5177	1.45181e-23	3.05465e-22	42.9754	cg25262261
0.386801	0.385277	7.2442	4.47507e-11	1.61832e-10	14.4823	cg07136646
0.341815	0.37607	6.24058	6.72309e-09	1.70308e-08	9.55778	cg16238993
0.181827	0.662972	3.91484	0.000150297	0.000207092	-0.138266	cg24915751
-0.184655	0.625005	-4.38625	2.48289e-05	3.71191e-05	1.57993	cg14482741
0.38925	0.381618	12.8955	1.90403e-24	4.55828e-23	44.9944	cg13702695
0.330792	0.556611	6.83295	3.62088e-10	1.13313e-09	12.4249	cg07390647
0.403049	0.439308	11.3693	8.39501e-21	1.20447e-19	36.6596	cg01994216
-0.096501	0.519864	-1.80897	0.0729468	0.0824923	-5.76106	cg09086037
0.111222	0.709358	2.41741	0.0171284	0.0202867	-4.51674	cg05056638
0.339777	0.565812	7.81829	2.25192e-12	9.98725e-12	17.4301	cg16263152
0.222737	0.739684	7.05729	1.1641e-10	3.94372e-10	13.5411	cg05101437
0.560349	0.213815	16.8571	1.6827e-33	3.21574e-31	65.6962	cg00532474
0.264902	0.578948	6.24377	6.62051e-09	1.67898e-08	9.57284	cg10378325
0.331463	0.636014	8.56684	4.14662e-14	2.40584e-13	21.3777	cg01813071
0.0212185	0.688613	0.553765	0.580765	0.602034	-7.22876	cg21615583
0.344517	0.522904	8.85204	8.85305e-15	5.68853e-14	22.9057	cg00770723
0.14429	0.666511	2.2797	0.024383	0.0285695	-4.82734	cg01156747
0.141983	0.685006	3.32945	0.0011547	0.00148345	-2.05729	cg23676151
0.389487	0.568415	9.27562	8.78578e-16	6.50791e-15	25.1935	cg05553829
0.30522	0.531599	6.86487	3.08374e-10	9.76496e-10	12.5828	cg08823894
0.314268	0.601463	7.39842	2.01974e-11	7.71434e-11	15.2662	cg03745316
0.356907	0.451878	9.15054	1.74124e-15	1.23891e-14	24.5159	cg12912809
0.240398	0.374658	5.67606	9.67265e-08	2.03076e-07	6.95135	cg13525071
0.445917	0.332743	11.7893	8.25402e-22	1.35631e-20	38.9631	cg09636661
-0.29867	0.317004	-5.82476	4.85152e-08	1.06813e-07	7.62472	cg06590946
0.249412	0.628373	4.77	5.21018e-06	8.47686e-06	3.08206	cg23401601
0.56259	0.328432	14.0497	3.71954e-27	1.40305e-25	51.1916	cg25750228
0.417744	0.442584	9.76885	5.85041e-17	5.06828e-16	27.8785	cg26216876
0.380522	0.540968	8.45226	7.68752e-14	4.2795e-13	20.7672	cg25818605
0.307534	0.411576	8.19513	3.04995e-13	1.55076e-12	19.4048	cg24831427
0.321661	0.660405	8.82029	1.05185e-14	6.68421e-14	22.7351	cg06392753
0.314487	0.395527	8.98641	4.26272e-15	2.85903e-14	23.6293	cg02128191
-0.102716	0.699932	-2.68396	0.00829849	0.0100519	-3.86899	cg04164058
0.368342	0.544173	7.42126	1.79441e-11	6.91011e-11	15.3828	cg14078162
0.369736	0.596107	9.78961	5.21815e-17	4.55596e-16	27.9919	cg08775629
0.277575	0.488051	6.3201	4.57345e-09	1.19055e-08	9.9353	cg08662619
0.350153	0.482534	8.97939	4.42869e-15	2.96413e-14	23.5915	cg25473115
0.429725	0.359314	10.9869	6.96388e-20	8.8552e-19	34.5591	cg05413061
0.385226	0.520453	9.01365	3.67486e-15	2.48967e-14	23.7762	cg23157239
-0.173248	0.432039	-3.68455	0.000344404	0.000460114	-0.922815	cg22912485
0.458886	0.406472	10.7615	2.42392e-19	2.88059e-18	33.3211	cg04599946
0.117027	0.342898	3.40425	0.000901353	0.00116721	-1.82615	cg00079056
-0.100907	0.259589	-1.92426	0.0566778	0.0646369	-5.551	cg21654383
0.297265	0.658965	7.58073	7.82879e-12	3.18404e-11	16.2006	cg07089660
0.349125	0.487502	9.38594	4.80046e-16	3.6872e-15	25.7923	cg08567913
0.405361	0.504113	9.28099	8.53103e-16	6.33719e-15	25.2226	cg11717880
0.334399	0.362537	9.00576	3.83624e-15	2.59191e-14	23.7336	cg23533824
-0.116586	0.605679	-3.4088	0.000887762	0.00115025	-1.81195	cg19856520
0.262468	0.632443	5.51107	2.05709e-07	4.10368e-07	6.21603	cg12305798
0.0992751	0.784697	3.21051	0.00169841	0.00215702	-2.416	cg05211768
0.420006	0.430345	10.2483	4.14893e-18	4.17393e-17	30.5029	cg21171115
0.378368	0.386005	10.8843	1.22883e-19	1.51422e-18	33.9954	cg02862897
0.459509	0.509543	12.3047	4.83855e-23	9.49558e-22	41.7806	cg02991727
-0.0777493	0.498045	-1.78995	0.0759714	0.0858061	-5.79454	cg08923355
0.11099	0.660832	3.07789	0.00258103	0.00323571	-2.80301	cg25136068
-0.000207299	0.495825	-0.00410778	0.996729	0.997031	-7.38257	cg06786238
0.429504	0.319467	11.4244	6.18951e-21	9.03858e-20	36.9623	cg03594550
0.234872	0.576625	4.59336	1.07995e-05	1.68773e-05	2.37966	cg05293216
0.399447	0.353375	7.9766	9.75399e-13	4.58242e-12	18.2562	cg02890194
0.309463	0.361008	6.59498	1.1871e-09	3.40144e-09	11.2584	cg22486834
0.159867	0.562074	3.13647	0.00214872	0.00270891	-2.63376	cg24348495
0.121128	0.504007	2.52123	0.0129991	0.0155221	-4.27167	cg12489727
-0.0207148	0.613511	-0.397511	0.691694	0.710012	-7.30327	cg22268510
0.344874	0.258103	11.5135	3.76358e-21	5.66961e-20	37.4561	cg02245119
0.223739	0.284606	7.09272	9.7184e-11	3.33268e-10	13.7187	cg10012920
0.352301	0.532434	9.15405	1.70809e-15	1.21654e-14	24.5349	cg14827502
0.311262	0.636116	7.77438	2.8377e-12	1.23776e-11	17.2019	cg19769613
0.376965	0.452147	9.88087	3.15527e-17	2.83497e-16	28.4907	cg14495399
-0.208925	0.262749	-4.38675	2.47798e-05	3.70507e-05	1.58183	cg11172629
0.36963	0.516454	9.28178	8.4945e-16	6.31242e-15	25.2269	cg18280758
0.0314834	0.306605	1.06449	0.289233	0.310197	-6.81614	cg00790906
-0.156322	0.207393	-3.68784	0.000340437	0.000454998	-0.911889	cg08867464
-0.327851	0.513775	-8.82427	1.02941e-14	6.54873e-14	22.7564	cg04935449
0.466453	0.411808	12.5785	1.07835e-23	2.31555e-22	43.2718	cg19736098
0.265876	0.5214	5.75106	6.8376e-08	1.46983e-07	7.28974	cg21451653
0.225658	0.592949	4.86186	3.54293e-06	5.90174e-06	3.45447	cg19090492
0.385933	0.318574	10.7036	3.34103e-19	3.89855e-18	33.0026	cg02635370
0.213838	0.40093	5.24521	6.76284e-07	1.24935e-06	5.05875	cg21419617
0.0817677	0.417881	2.02822	0.0447408	0.0514298	-5.35113	cg05031695
0.2086	0.709945	6.29144	5.25597e-09	1.35422e-08	9.79898	cg09829983
-0.155118	0.36008	-3.55839	0.000534523	0.000704065	-1.33656	cg03053579
-0.107353	0.674355	-2.65346	0.00904044	0.0109185	-3.94617	cg02184673
0.360042	0.646694	8.20835	2.84199e-13	1.45119e-12	19.4746	cg26253500
0.276331	0.648718	7.31231	3.15166e-11	1.1677e-10	14.8277	cg17445830
-0.0791849	0.484967	-1.91036	0.0584617	0.0665894	-5.57698	cg14343381
0.281755	0.659496	7.39342	2.07274e-11	7.90127e-11	15.2407	cg01084270
0.00664654	0.495322	0.135517	0.892429	0.900326	-7.37335	cg27485223
-0.258748	0.665207	-4.98061	2.1379e-06	3.6751e-06	3.94296	cg26791879
0.42289	0.459149	8.92066	6.09678e-15	4.00492e-14	23.275	cg02072495
0.392423	0.481768	11.1336	3.09081e-20	4.12097e-19	35.3655	cg08627569
0.166326	0.589795	2.82524	0.0055308	0.00677687	-3.50131	cg04798314
0.458048	0.331854	10.4724	1.20112e-18	1.29463e-17	31.7328	cg16078649
0.528859	0.324403	14.1679	1.97664e-27	7.82327e-26	51.8196	cg09182678
-0.0475056	0.648828	-1.03851	0.301111	0.322416	-6.84333	cg02344527
0.327944	0.587101	6.76769	5.02327e-10	1.53353e-09	12.1031	cg13458803
-0.11615	0.446455	-2.7677	0.00653624	0.00796867	-3.65305	cg26006870
0.235518	0.440094	5.20922	7.92465e-07	1.44831e-06	4.90485	cg04484916
0.0775477	0.757733	2.51489	0.0132231	0.0157834	-4.28691	cg24738311
0.323168	0.616992	6.54026	1.55582e-09	4.3723e-09	10.9929	cg20982735
0.255537	0.636012	5.87503	3.83426e-08	8.58458e-08	7.85455	cg04876127
0.391458	0.315691	11.3549	9.08834e-21	1.29756e-19	36.5808	cg09207296
0.309606	0.65439	8.32908	1.48953e-13	7.93435e-13	20.1131	cg21291134
0.471116	0.445009	10.5209	9.18127e-19	1.00634e-17	31.9994	cg24044052
0.0103666	0.56114	0.190611	0.849151	0.859928	-7.36433	cg01768201
0.58162	0.20415	17.2455	2.39776e-34	6.85359e-32	67.6292	cg04243827
0.196971	0.276593	6.15895	9.96155e-09	2.45515e-08	9.17273	cg03394422
0.235481	0.289938	8.30776	1.65004e-13	8.72424e-13	20.0113	cg15934004
0.492331	0.277974	15.5807	1.1547e-30	8.94048e-29	59.2138	cg04986504
0.434431	0.258563	13.0999	6.26814e-25	1.62433e-23	46.0982	cg26101485
0.225763	0.711223	4.68649	7.36918e-06	1.17607e-05	2.74772	cg21510995
0.442268	0.259185	9.13692	1.8757e-15	1.32762e-14	24.4422	cg06249604
0.386585	0.496492	10.3949	1.8436e-18	1.93621e-17	31.3076	cg13683626
0.258946	0.541376	6.03245	1.82307e-08	4.30359e-08	8.5813	cg13625631
-0.0246663	0.705549	-0.662491	0.508921	0.531307	-7.16255	cg23095743
0.044684	0.292703	1.36518	0.174737	0.191438	-6.45374	cg13107870
0.554543	0.288298	14.797	6.9929e-29	3.64277e-27	55.1388	cg05264279
-0.117491	0.413036	-2.4658	0.015077	0.0179234	-4.40366	cg10363661
0.317791	0.37444	10.531	8.67394e-19	9.54422e-18	32.0557	cg05735075
0.141758	0.782492	3.00062	0.0032746	0.00407569	-3.02204	cg05435315
0.199844	0.472374	3.58884	0.000481188	0.000636086	-1.23776	cg23088184
0.267184	0.51849	5.31453	4.97429e-07	9.36844e-07	5.35711	cg23493018
0.387938	0.466053	7.76071	3.04922e-12	1.32264e-11	17.1309	cg18205770
-0.0966841	0.336611	-2.63375	0.0095513	0.0115178	-3.99563	cg14648534
0.409074	0.511721	9.8841	3.09959e-17	2.78804e-16	28.5084	cg21548340
-0.106994	0.377348	-2.51997	0.0130434	0.0155743	-4.2747	cg26419621
0.408938	0.496047	9.12797	1.96969e-15	1.38998e-14	24.3938	cg00459617
-0.358822	0.63474	-7.89125	1.53231e-12	6.97062e-12	17.8102	cg09010107
-0.312414	0.319535	-7.10112	9.31101e-11	3.20272e-10	13.7609	cg00516513
0.0755001	0.311006	1.21641	0.226205	0.245347	-6.64399	cg13990351
0.000973929	0.493201	0.0202729	0.983859	0.985101	-7.38237	cg05380821
0.159523	0.710643	4.66406	8.08325e-06	1.28381e-05	2.6586	cg05032848
0.0698592	0.319902	2.26494	0.0253017	0.0296067	-4.85964	cg24456340
0.259682	0.470301	7.35219	2.5653e-11	9.63885e-11	15.0305	cg26366262
0.383622	0.283817	12.325	4.32675e-23	8.55721e-22	41.8916	cg01065697
0.019067	0.545652	0.410876	0.681892	0.70051	-7.29785	cg09121695
0.107496	0.783848	2.1817	0.031071	0.0361185	-5.03818	cg26070281
-0.21638	0.514729	-5.02886	1.73768e-06	3.02359e-06	4.14362	cg16758800
0.317283	0.583995	7.88385	1.59341e-12	7.22867e-12	17.7716	cg26964544
0.189708	0.318636	6.27621	5.65822e-09	1.45003e-08	9.72671	cg04150276
-0.14874	0.231471	-3.60534	0.00045442	0.000601824	-1.18393	cg12074493
-0.209099	0.474553	-5.10159	1.26854e-06	2.25083e-06	4.44851	cg16110759
0.353895	0.595924	8.14965	3.88736e-13	1.94317e-12	19.165	cg04103847
0.415469	0.394359	8.31009	1.64912e-13	8.72026e-13	20.0125	cg14300823
0.232053	0.427801	4.81845	4.25348e-06	7.00688e-06	3.27791	cg24458833
0.440385	0.260324	13.7018	2.41033e-26	7.92397e-25	49.3352	cg01423389
0.333376	0.405559	9.42406	3.89471e-16	3.02642e-15	25.9995	cg00109012
0.396865	0.347434	8.20082	2.95855e-13	1.50676e-12	19.4348	cg09279736
0.382776	0.247167	13.4297	1.00533e-25	2.98096e-24	47.9154	cg21464975
-0.237026	0.230979	-5.50822	2.08389e-07	4.15395e-07	6.20343	cg06526980
0.295873	0.610123	6.5486	1.49312e-09	4.20804e-09	11.0332	cg24999883
0.450387	0.32101	11.7321	1.13162e-21	1.82532e-20	38.6497	cg19621753
0.291132	0.59867	6.07845	1.4644e-08	3.51275e-08	8.79562	cg26248091
-0.104246	0.435295	-2.17414	0.0316474	0.036774	-5.05408	cg01703581
-0.127112	0.597367	-2.81055	0.00577303	0.00706381	-3.5403	cg06071058
0.0448127	0.78396	1.17774	0.24122	0.260921	-6.68993	cg14769786
0.278827	0.412121	9.98718	1.72027e-17	1.59925e-16	29.0914	cg18849256
0.337238	0.375726	9.58857	1.57786e-16	1.29487e-15	26.895	cg02584610
0.220983	0.629787	5.50353	2.12866e-07	4.23725e-07	6.18273	cg00332680
0.194667	0.671519	3.4743	0.00071226	0.000929574	-1.60586	cg23280754
0.415239	0.382357	10.7985	1.97496e-19	2.37062e-18	33.5244	cg13635516
0.28891	0.699256	7.19961	5.62615e-11	2.00505e-10	14.2569	cg17251713
-0.240685	0.601099	-5.67826	9.57532e-08	2.01152e-07	6.96122	cg03928546
-0.035022	0.582054	-0.829721	0.408336	0.431071	-7.0378	cg02590401
0.0595567	0.29795	1.92783	0.0562273	0.0641459	-5.54429	cg06634961
0.293543	0.642231	6.82784	3.71512e-10	1.15998e-09	12.3996	cg04663797
0.0946332	0.256548	1.70352	0.0910469	0.102197	-5.94243	cg10118513
0.149061	0.598874	4.26115	4.05639e-05	5.91904e-05	1.10983	cg14201417
0.187644	0.306724	3.00192	0.00326166	0.00406025	-3.0184	cg03799283
0.15793	0.439759	4.20135	5.11259e-05	7.383e-05	0.888622	cg06042124
0.304754	0.532698	6.16571	9.64319e-09	2.38213e-08	9.20453	cg14987769
0.437511	0.432182	11.3111	1.15777e-20	1.62906e-19	36.3404	cg17496990
0.533289	0.283384	12.726	4.81098e-24	1.08621e-22	44.0736	cg14043253
0.342704	0.435105	8.43303	8.52496e-14	4.71552e-13	20.6649	cg03586793
0.302609	0.627735	5.77499	6.1182e-08	1.32501e-07	7.39824	cg10374084
0.356097	0.586854	8.31683	1.59065e-13	8.43177e-13	20.0482	cg14023329
0.347674	0.504271	8.14052	4.08125e-13	2.03435e-12	19.1169	cg14272075
-0.120385	0.269388	-2.59088	0.0107535	0.012921	-4.10207	cg01110759
0.338799	0.373904	9.0514	2.99132e-15	2.05636e-14	23.98	cg25236277
0.297598	0.506159	5.99002	2.22962e-08	5.18651e-08	8.38443	cg09731946
0.333038	0.415503	8.70906	1.92243e-14	1.17251e-13	22.1383	cg22887663
0.178008	0.25178	6.02405	1.89437e-08	4.46033e-08	8.54364	cg18138484
0.317897	0.656807	7.82724	2.14823e-12	9.55855e-12	17.4766	cg01413522
0.496752	0.423535	13.5481	5.52308e-26	1.70867e-24	48.5114	cg14518185
0.398992	0.448991	10.4294	1.52357e-18	1.61653e-17	31.4968	cg14635303
0.399637	0.449524	8.38789	1.08648e-13	5.9099e-13	20.4251	cg19403909
-0.0569667	0.433023	-1.11774	0.265899	0.286389	-6.75835	cg17390301
0.151876	0.510346	2.82545	0.00552733	0.00677286	-3.50074	cg15389068
-0.124704	0.375639	-2.58731	0.0108594	0.0130456	-4.11086	cg25503903
-0.0317434	0.63543	-0.803733	0.423132	0.445941	-7.05901	cg14597214
-0.116518	0.702672	-3.6017	0.000460212	0.000609283	-1.19585	cg08216768
0.0828319	0.584347	1.86325	0.0648595	0.0736237	-5.66368	cg17733616
0.0552868	0.260662	1.85368	0.0662266	0.0751214	-5.68104	cg23937633
0.376601	0.380583	11.2393	1.72281e-20	2.36866e-19	35.9458	cg12048805
0.247538	0.666478	5.21157	7.84342e-07	1.43458e-06	4.91485	cg18635361
0.0908328	0.309347	2.81417	0.0057125	0.00699146	-3.53072	cg02413999
0.334061	0.492019	9.57036	1.74399e-16	1.42274e-15	26.7958	cg00752045
0.160054	0.309627	5.16179	9.75707e-07	1.76005e-06	4.70302	cg26000460
0.337134	0.450902	9.10486	2.23457e-15	1.56355e-14	24.2688	cg05606878
0.296964	0.607515	6.34647	4.02278e-09	1.05641e-08	10.0611	cg16210461
-0.092238	0.466352	-2.10432	0.0374275	0.0432563	-5.19862	cg24530460
-0.156501	0.340346	-3.36139	0.0010393	0.00133993	-1.95912	cg09150064
0.389493	0.314038	11.5959	2.39919e-21	3.71698e-20	37.9034	cg09966375
0.121553	0.23927	4.17066	5.74795e-05	8.25724e-05	0.776625	cg03674563
0.498919	0.358359	15.7611	4.53598e-31	3.91555e-29	60.1415	cg11611097
0.364553	0.540356	7.63812	5.80025e-12	2.4091e-11	16.4964	cg23207542
0.387187	0.340718	12.805	3.12397e-24	7.24453e-23	44.5025	cg23631321
0.342413	0.428348	12.2439	6.53273e-23	1.25522e-21	41.4814	cg01003303
-0.177358	0.276102	-3.22517	0.00162039	0.00206015	-2.37238	cg22879098
0.345408	0.422091	10.394	1.85363e-18	1.94592e-17	31.3023	cg18816595
0.354914	0.583564	8.73454	1.67462e-14	1.02999e-13	22.2749	cg03089725
0.326096	0.630918	7.00364	1.52902e-10	5.08752e-10	13.2728	cg14499274
0.236	0.464207	5.5518	1.70936e-07	3.45333e-07	6.39637	cg06355870
0.502238	0.32645	11.179	2.40509e-20	3.24863e-19	35.6146	cg16692249
0.252192	0.747098	7.62157	6.32458e-12	2.61037e-11	16.4111	cg07830160
0.51203	0.344023	15.8109	3.50627e-31	3.10658e-29	60.3971	cg13298859
-0.0576516	0.232595	-1.09	0.277886	0.298673	-6.7888	cg09542210
-0.235267	0.401989	-4.67435	7.74776e-06	1.23341e-05	2.69945	cg09290600
0.261698	0.645887	5.75446	6.73062e-08	1.4484e-07	7.30513	cg11484721
0.46544	0.303626	13.1197	5.62913e-25	1.47042e-23	46.2051	cg10278102
0.455757	0.302417	9.4667	3.08221e-16	2.43067e-15	26.2314	cg08355260
0.254648	0.691041	5.49884	2.1744e-07	4.32205e-07	6.16203	cg03936135
-0.110122	0.316955	-2.12133	0.0359413	0.0415929	-5.16381	cg16821992
-0.0300912	0.621989	-0.828059	0.409273	0.431995	-7.03918	cg04137003
0.381029	0.439413	10.0951	9.67297e-18	9.30286e-17	29.6632	cg07033395
-0.132236	0.565719	-2.8934	0.00452356	0.00557625	-3.31802	cg15582789
0.421068	0.323805	8.8951	7.00589e-15	4.56252e-14	23.1374	cg19455322
0.249502	0.657441	5.93859	2.84333e-08	6.49918e-08	8.14673	cg09360099
0.176145	0.409923	3.46732	0.000729259	0.000950971	-1.62795	cg26777729
0.177344	0.724208	4.87944	3.28917e-06	5.50447e-06	3.52629	cg05429895
0.148896	0.486368	3.32884	0.00115701	0.00148633	-2.05915	cg24006667
0.284253	0.578584	6.66497	8.38744e-10	2.46387e-09	11.5995	cg08683644
0.27095	0.510977	5.3482	4.28129e-07	8.14165e-07	5.50293	cg14681171
0.411234	0.379192	11.8592	5.61354e-22	9.46572e-21	39.3459	cg19641924
0.333762	0.594915	8.62914	2.96206e-14	1.75575e-13	21.7106	cg06794038
-0.0799532	0.312867	-1.41137	0.160709	0.176622	-6.39034	cg04059568
0.304681	0.587096	6.79875	4.29925e-10	1.32778e-09	12.2561	cg21527411
0.270093	0.579863	6.45701	2.34358e-09	6.39379e-09	10.5909	cg12082302
0.296919	0.534321	6.2986	5.07675e-09	1.31176e-08	9.83298	cg05477405
-0.0506786	0.60323	-1.29188	0.198868	0.216765	-6.55013	cg20174636
0.395301	0.45792	8.821	1.04784e-14	6.65953e-14	22.7389	cg26761744
0.302871	0.341397	8.59138	3.63215e-14	2.1235e-13	21.5088	cg03514381
0.134888	0.260515	4.36399	2.71132e-05	4.03614e-05	1.49556	cg00393992
0.391737	0.611822	9.89985	2.84178e-17	2.56819e-16	28.5945	cg17643598
0.204028	0.572244	4.30893	3.36657e-05	4.95724e-05	1.28821	cg24635971
-0.0519728	0.51562	-0.994115	0.322157	0.343867	-6.88826	cg03115558
0.300646	0.2824	10.0196	1.46335e-17	1.37366e-16	29.2525	cg18882449
-0.0836584	0.522614	-1.6532	0.10089	0.112841	-6.02531	cg09391823
-0.181883	0.306029	-3.51421	0.000621909	0.000815045	-1.4787	cg23288973
0.287946	0.631418	7.38962	2.11387e-11	8.04753e-11	15.2213	cg21141024
0.216557	0.611124	5.67819	9.57829e-08	2.01206e-07	6.96092	cg00049440
0.188764	0.369519	5.50366	2.12743e-07	4.23505e-07	6.18329	cg03724752
0.210425	0.80928	5.77372	6.15463e-08	1.33229e-07	7.39245	cg08154437
-0.0614811	0.530425	-1.2437	0.216023	0.2347	-6.61069	cg02846841
0.168584	0.584114	3.77368	0.000250879	0.000339041	-0.623621	cg12999453
0.306525	0.645548	7.30366	3.29524e-11	1.21713e-10	14.7838	cg01439572
0.0188816	0.242026	0.62319	0.534336	0.55637	-7.18784	cg21454922
-0.446694	0.569164	-10.8746	1.29635e-19	1.59248e-18	33.9423	cg24770256
-0.117528	0.312534	-2.15648	0.0330309	0.0383294	-5.09105	cg14482313
0.414158	0.281596	12.5516	1.24899e-23	2.65324e-22	43.1259	cg25948180
0.202102	0.46028	3.6908	0.000336892	0.000450418	-0.902015	cg20430847
0.279018	0.658466	5.57092	1.56667e-07	3.18282e-07	6.48129	cg00730832
-0.00207347	0.252456	-0.0631161	0.949779	0.953644	-7.38057	cg09308618
0.32695	0.294199	11.0417	5.09703e-20	6.59549e-19	34.8686	cg06136185
0.321781	0.64103	7.87066	1.70835e-12	7.71693e-12	17.7028	cg02086310
0.0893391	0.337368	2.13436	0.034837	0.0403593	-5.13695	cg19878627
0.474559	0.421309	10.8184	1.7694e-19	2.13707e-18	33.6335	cg19640166
0.342869	0.574911	9.02969	3.36716e-15	2.29658e-14	23.8628	cg10302498
0.513312	0.305448	13.0161	9.89005e-25	2.48464e-23	45.6452	cg18948199
-0.223289	0.58265	-4.89363	3.09728e-06	5.20484e-06	3.58439	cg14010318
-0.0368673	0.602663	-0.873581	0.384082	0.406648	-7.00051	cg22167515
0.355494	0.687266	10.0214	1.45342e-17	1.36473e-16	29.2594	cg18910298
0.392831	0.268976	13.8221	1.20704e-26	4.17869e-25	50.0212	cg05981034
0.448536	0.340642	11.9022	4.42907e-22	7.57485e-21	39.5813	cg01661247
-0.130535	0.50588	-2.53294	0.0125945	0.0150563	-4.24345	cg09648727
0.252434	0.629547	5.79176	5.65877e-08	1.23199e-07	7.47444	cg06329587
0.30002	0.663361	7.25445	4.2454e-11	1.54037e-10	14.5342	cg14480249
0.220044	0.686038	4.44332	1.97874e-05	2.99368e-05	1.79766	cg08655871
0.330953	0.606938	7.87593	1.66152e-12	7.5184e-12	17.7303	cg19594626
0.34594	0.63135	8.5915	3.62977e-14	2.12223e-13	21.5094	cg14761514
0.0831561	0.287696	1.40258	0.16331	0.179385	-6.40256	cg02653559
0.352635	0.619491	9.565	1.79615e-16	1.46312e-15	26.7665	cg12234374
0.332167	0.306388	10.5304	8.71202e-19	9.58293e-18	32.0514	cg01983216
0.281222	0.637979	6.82095	3.84603e-10	1.19777e-09	12.3656	cg03943115
-0.197484	0.301149	-3.58638	0.000485309	0.000641328	-1.24578	cg19187831
0.0926819	0.719181	2.44049	0.0161211	0.0191299	-4.46307	cg10229594
0.0581445	0.373825	1.67885	0.0957709	0.107313	-5.98336	cg18193482
0.300139	0.586871	7.7597	3.06546e-12	1.32903e-11	17.1257	cg19365151
0.426944	0.570227	10.9024	1.11168e-19	1.3774e-18	34.0948	cg04697056
0.0851785	0.471793	1.4959	0.137292	0.151796	-6.26905	cg25212090
0.399254	0.493548	10.2729	3.61981e-18	3.67291e-17	30.6383	cg22386774
0.238542	0.632522	5.95196	2.66949e-08	6.12809e-08	8.20839	cg01501312
0.0978281	0.443519	1.76808	0.0795761	0.0897415	-5.83262	cg04560225
0.0103537	0.567389	0.215984	0.829365	0.841394	-7.35915	cg05614735
-0.118112	0.643037	-3.39385	0.000933149	0.00120695	-1.85854	cg16547579
0.314606	0.275291	10.5518	7.69607e-19	8.52498e-18	32.1743	cg26367197
0.567277	0.226982	16.7903	2.35686e-33	4.29711e-31	65.3619	cg18265162
0.502809	0.288798	14.3208	8.74565e-28	3.6959e-26	52.6296	cg03673190
0.205291	0.639234	4.30194	3.46002e-05	5.0879e-05	1.262	cg23161733
0.22659	0.662993	5.41813	3.12997e-07	6.07675e-07	5.80753	cg12502265
-0.24754	0.609018	-5.98239	2.31169e-08	5.36322e-08	8.34908	cg26841048
0.459528	0.372177	11.316	1.12672e-20	1.58829e-19	36.3674	cg01432663
0.334549	0.599053	7.80019	2.47716e-12	1.09081e-11	17.336	cg01195276
0.416898	0.416615	11.3327	1.02763e-20	1.45711e-19	36.4588	cg19403323
0.110291	0.379029	2.19773	0.0298784	0.0347767	-5.00427	cg06912922
0.45087	0.323201	10.6394	4.76693e-19	5.43702e-18	32.6498	cg08529481
0.333517	0.690816	9.30627	7.42847e-16	5.56022e-15	25.3597	cg14104327
0.33958	0.358603	10.2235	4.75771e-18	4.75935e-17	30.3671	cg23004985
0.472076	0.303342	10.217	4.93283e-18	4.92608e-17	30.3312	cg19324437
0.443748	0.378535	10.3523	2.33381e-18	2.42181e-17	31.0737	cg19562969
0.420218	0.379986	9.03514	3.26857e-15	2.23333e-14	23.8922	cg13455717
-0.12681	0.250233	-2.73985	0.00708045	0.00861245	-3.72552	cg27109600
0.0444814	0.558341	0.863293	0.38969	0.412269	-7.00943	cg05812582
0.0891885	0.51534	1.44652	0.150625	0.165968	-6.34074	cg24536782
0.381862	0.574392	8.64514	2.71667e-14	1.61978e-13	21.7961	cg15286206
0.389056	0.496003	10.8362	1.60329e-19	1.94616e-18	33.7313	cg20985269
-0.029924	0.240114	-0.50704	0.613053	0.633577	-7.25359	cg07216112
0.378995	0.404526	8.28248	1.91195e-13	1.00108e-12	19.8663	cg07117219
0.402987	0.486994	10.0378	1.32754e-17	1.25293e-16	29.3493	cg19438894
-0.493781	0.648784	-11.1588	2.68883e-20	3.61318e-19	35.5038	cg18719665
0.0249723	0.646003	0.406447	0.685135	0.703585	-7.29966	cg01275887
0.301623	0.256499	7.5799	7.86256e-12	3.19738e-11	16.1964	cg02670123
0.0248288	0.251554	0.908345	0.365503	0.387893	-6.96961	cg11792186
0.283472	0.63963	6.86068	3.14954e-10	9.95362e-10	12.562	cg09081517
0.417674	0.459563	9.03673	3.24044e-15	2.21564e-14	23.9008	cg09241324
0.354467	0.642294	8.23164	2.50946e-13	1.29143e-12	19.5975	cg14704980
0.409606	0.473343	10.4983	1.04075e-18	1.13236e-17	31.875	cg26328951
0.370617	0.346064	12.6246	8.23513e-24	1.80109e-22	43.5392	cg13940125
0.254122	0.589261	6.19773	8.26679e-09	2.06335e-08	9.35533	cg25018881
0.14424	0.627834	3.19147	0.001805	0.00228809	-2.47243	cg14615195
0.400813	0.361421	11.9981	2.61048e-22	4.61502e-21	40.1064	cg20450198
-0.055496	0.437601	-1.19321	0.23513	0.254597	-6.67172	cg02500443
0.150883	0.632697	3.13584	0.00215303	0.00271414	-2.63562	cg02785561
0.273865	0.692605	8.15854	3.70754e-13	1.86182e-12	19.2118	cg18419977
-0.139774	0.533361	-3.06917	0.00265184	0.00332213	-2.82795	cg12622597
0.341538	0.49734	7.56446	8.52242e-12	3.44748e-11	16.1169	cg03846107
0.0750811	0.289026	1.51939	0.131282	0.14542	-6.23414	cg26923908
-0.0881517	0.657333	-1.99899	0.0478581	0.0548866	-5.40832	cg14005211
0.146896	0.50381	2.95909	0.00371485	0.00460665	-3.13779	cg09866101
0.307454	0.669829	7.61837	6.43126e-12	2.65131e-11	16.3946	cg20468163
-0.0234718	0.531258	-0.545921	0.586129	0.607263	-7.23308	cg17255450
0.108747	0.509247	2.42153	0.0169444	0.0200759	-4.50719	cg14315054
0.405357	0.506097	8.27952	1.94247e-13	1.01626e-12	19.8507	cg18998321
-0.262404	0.377499	-5.48901	2.27343e-07	4.50696e-07	6.11867	cg01711746
0.335273	0.46172	10.741	2.71615e-19	3.20809e-18	33.2081	cg08038741
-0.282656	0.634554	-6.35592	3.84184e-09	1.01216e-08	10.1062	cg07080050
-0.557414	0.624873	-14.4019	5.67733e-28	2.49896e-26	53.0587	cg10206397
-0.151849	0.268233	-3.3567	0.00105552	0.00136017	-1.97356	cg21039495
0.400417	0.439853	9.43319	3.70452e-16	2.88814e-15	26.0491	cg01888869
0.22888	0.46274	3.97545	0.000120149	0.000167137	0.0743685	cg13405775
0.310893	0.34871	8.49899	5.97772e-14	3.38429e-13	21.016	cg01303141
0.200399	0.275688	7.57396	8.0371e-12	3.26327e-11	16.1742	cg08295639
0.196405	0.677929	5.35551	4.14389e-07	7.89913e-07	5.53464	cg18913890
0.326958	0.46935	7.35583	2.51749e-11	9.47214e-11	15.0491	cg21478902
0.397332	0.587124	9.2654	9.29139e-16	6.8604e-15	25.1381	cg26562263
0.107706	0.538196	2.62111	0.00989249	0.0119166	-4.02717	cg18792022
-0.175268	0.289178	-4.87544	3.3453e-06	5.59218e-06	3.50993	cg25496451
0.362326	0.43086	10.2537	4.02634e-18	4.058e-17	30.5327	cg05798059
-0.174545	0.496206	-3.74579	0.000277182	0.000373218	-0.717851	cg26503653
0.343386	0.49665	8.50075	5.92152e-14	3.35477e-13	21.0253	cg23480341
0.0488635	0.616501	1.35986	0.176411	0.193202	-6.46091	cg22676470
0.383595	0.454691	7.94822	1.13363e-12	5.26962e-12	18.1078	cg24348240
0.343784	0.512489	7.7115	3.94874e-12	1.68192e-11	16.8758	cg24000437
0.441306	0.433722	9.82266	4.34915e-17	3.83777e-16	28.1725	cg07165167
0.410594	0.478275	10.1624	6.67035e-18	6.54588e-17	30.0319	cg03762081
-0.23132	0.481009	-4.95295	2.40639e-06	4.10595e-06	3.82848	cg24167422
0.278439	0.645068	7.37604	2.26773e-11	8.59039e-11	15.152	cg12298979
0.354585	0.590563	8.11823	4.59592e-13	2.27319e-12	18.9996	cg12742178
0.220078	0.729098	5.02278	1.78375e-06	3.09835e-06	4.11829	cg23971170
-0.36148	0.523246	-6.98612	1.67116e-10	5.52065e-10	13.1853	cg25514503
0.348711	0.642015	7.00703	1.50296e-10	5.0072e-10	13.2897	cg04934382
0.254237	0.450422	7.07958	1.03916e-10	3.54986e-10	13.6528	cg06687102
0.261605	0.552118	6.08418	1.42487e-08	3.42513e-08	8.82239	cg05888433
-0.151166	0.438725	-3.47876	0.000701568	0.000916065	-1.59168	cg18274480
0.395637	0.34884	9.87724	3.21899e-17	2.88882e-16	28.4709	cg08690999
0.341676	0.501727	7.95582	1.08894e-12	5.07305e-12	18.1475	cg11780546
0.306769	0.579493	6.69545	7.20617e-10	2.14314e-09	11.7486	cg17036419
0.270146	0.34191	5.27322	5.97507e-07	1.11212e-06	5.17903	cg09156207
-0.179981	0.579456	-4.31342	3.30789e-05	4.87496e-05	1.30504	cg21120678
0.325631	0.644541	8.28254	1.9113e-13	1.00079e-12	19.8667	cg03019112
-0.145653	0.511451	-2.97867	0.00350096	0.00434908	-3.0834	cg24792289
0.343208	0.60339	8.40486	9.9187e-14	5.42923e-13	20.5152	cg05917537
0.363897	0.638462	10.1076	9.02675e-18	8.72196e-17	29.7318	cg02116283
0.437645	0.31679	12.5138	1.53683e-23	3.2226e-22	42.9199	cg01779559
-0.0134169	0.300024	-0.389982	0.697238	0.715348	-7.30624	cg24659538
0.366318	0.270499	10.7065	3.28753e-19	3.83838e-18	33.0186	cg09027133
0.107769	0.484437	1.87457	0.0632709	0.0718764	-5.64303	cg06675417
-0.0966096	0.385824	-1.97197	0.050902	0.0582583	-5.4605	cg14579864
0.470726	0.311537	9.76359	6.02228e-17	5.20853e-16	27.8498	cg10364115
-0.189076	0.284743	-3.90987	0.000153069	0.000210747	-0.155611	cg18007959
0.194688	0.756601	6.05809	1.61366e-08	3.84402e-08	8.70066	cg06433467
0.312282	0.52233	7.5733	8.13833e-12	3.30167e-11	16.1624	cg04676799
0.351978	0.513276	6.58065	1.27437e-09	3.6323e-09	11.1887	cg00827210
0.287461	0.483737	5.78763	5.76886e-08	1.25384e-07	7.45563	cg01310473
0.328816	0.545672	7.93743	1.20031e-12	5.55744e-12	18.0513	cg23473088
0.329237	0.464897	8.3737	1.17249e-13	6.34298e-13	20.3498	cg08499840
0.375718	0.303881	11.812	7.27919e-22	1.20692e-20	39.0879	cg25435800
0.257102	0.576001	6.01332	1.99642e-08	4.68214e-08	8.49246	cg04471151
0.358376	0.578266	8.00391	8.43911e-13	4.0074e-12	18.3992	cg14267780
0.287635	0.557176	6.45236	2.39763e-09	6.53099e-09	10.5685	cg25639866
0.384158	0.319725	12.9755	1.21795e-24	3.01401e-23	45.438	cg00983899
0.313017	0.440613	9.01712	3.60583e-15	2.44809e-14	23.795	cg17696091
0.286487	0.602935	6.50588	1.84312e-09	5.11966e-09	10.8266	cg19146767
0.290392	0.636992	7.2347	4.69892e-11	1.69377e-10	14.4343	cg06748440
0.51302	0.262915	17.1349	4.11598e-34	1.06532e-31	67.093	cg11854392
0.290588	0.557728	7.68894	4.4448e-12	1.87893e-11	16.759	cg13507269
0.363639	0.531555	10.2157	4.96684e-18	4.95804e-17	30.3244	cg09579933
0.368942	0.563629	7.18099	6.18943e-11	2.19005e-10	14.1629	cg25561875
-0.206909	0.44626	-4.43103	2.07818e-05	3.13632e-05	1.75061	cg06163701
0.304281	0.471245	7.04508	1.2387e-10	4.18201e-10	13.48	cg13373703
0.359373	0.53999	8.51945	5.35382e-14	3.05327e-13	21.125	cg27455540
0.282408	0.69572	7.31751	3.06814e-11	1.13914e-10	14.8542	cg03057236
0.0656141	0.465424	1.16583	0.245983	0.265873	-6.70379	cg24033871
-0.250838	0.310964	-6.10386	1.297e-08	3.13784e-08	8.9144	cg24320612
-0.0878229	0.500883	-1.6951	0.0926371	0.103923	-5.95646	cg04103761
0.476335	0.261185	12.6326	8.01921e-24	1.75735e-22	43.566	cg26113809
-0.0112288	0.574243	-0.29155	0.771132	0.78612	-7.3399	cg21593030
0.36363	0.484062	8.7057	1.95767e-14	1.19239e-13	22.1203	cg13903282
0.118605	0.267551	4.18436	5.45067e-05	7.84802e-05	0.827248	cg21252529
0.301903	0.667576	7.28519	3.62428e-11	1.32989e-10	14.6901	cg24162781
0.272295	0.573746	5.87725	3.79456e-08	8.50299e-08	7.86472	cg13718185
0.254237	0.648675	6.25544	6.25715e-09	1.59278e-08	9.62814	cg18852618
0.124103	0.701531	3.5958	0.000469728	0.000621483	-1.2151	cg13376120
0.307621	0.663518	7.33751	2.76738e-11	1.03452e-10	14.9558	cg12830752
0.312941	0.631688	6.87662	2.90656e-10	9.2372e-10	12.641	cg06428196
0.369062	0.534828	7.71675	3.84129e-12	1.63974e-11	16.903	cg19554281
0.445101	0.379725	12.2247	7.50762e-23	1.43062e-21	41.3442	cg04035597
0.31058	0.535597	7.87455	1.67366e-12	7.57026e-12	17.7231	cg04513882
0.251967	0.600438	7.12759	8.1339e-11	2.82299e-10	13.8939	cg05738715
0.386881	0.491126	10.9206	1.00467e-19	1.25228e-18	34.1953	cg00697486
0.281678	0.648037	6.65148	8.96934e-10	2.62215e-09	11.5336	cg12094104
0.439947	0.448719	12.6947	5.70901e-24	1.27618e-22	43.9036	cg14832378
0.324676	0.521905	6.62892	1.00324e-09	2.90807e-09	11.4236	cg07458849
0.159185	0.686753	4.29929	3.49605e-05	5.1379e-05	1.25208	cg26191447
0.204521	0.604033	5.86041	4.10633e-08	9.14933e-08	7.78759	cg05599550
-0.0663427	0.63019	-1.63555	0.104542	0.116789	-6.05383	cg26951440
-0.249282	0.581782	-5.36406	3.98853e-07	7.62218e-07	5.57179	cg15648389
0.105686	0.26692	3.12552	0.00222401	0.00280046	-2.66559	cg12101340
0.271096	0.543755	7.01665	1.43129e-10	4.78532e-10	13.3377	cg06099014
0.40559	0.416897	9.6332	1.23449e-16	1.0278e-15	27.1382	cg01010091
0.215541	0.400107	5.4186	3.12341e-07	6.06473e-07	5.80957	cg18060627
0.241063	0.656897	5.14041	1.07128e-06	1.9213e-06	4.61238	cg15745284
0.006997	0.507655	0.150906	0.880302	0.888905	-7.37114	cg06346667
-0.216685	0.477518	-4.94523	2.487e-06	4.23527e-06	3.79661	cg18184411
0.448526	0.440252	11.4126	6.6063e-21	9.61748e-20	36.8975	cg04747619
0.332516	0.681125	8.01982	7.75578e-13	3.70383e-12	18.4826	cg19260084
0.279011	0.614723	5.47166	2.45903e-07	4.85124e-07	6.04228	cg26089877
0.208638	0.660972	4.40352	2.3185e-05	3.47936e-05	1.64563	cg08449975
-0.0460456	0.360242	-1.02417	0.307806	0.329209	-6.85806	cg00421164
-0.03769	0.266495	-1.20736	0.229657	0.248892	-6.65487	cg21839331
0.305521	0.545458	7.87735	1.64904e-12	7.46639e-12	17.7377	cg00414166
0.217477	0.375985	3.59849	0.000465358	0.000615873	-1.2063	cg04854226
0.310603	0.603712	6.31446	4.70044e-09	1.22079e-08	9.90845	cg01093028
0.406928	0.459392	12.0498	1.96416e-22	3.5305e-21	40.3889	cg13403259
-0.0893441	0.59272	-1.91182	0.058272	0.0663824	-5.57426	cg07476923
-0.229318	0.607521	-5.43213	2.93894e-07	5.72781e-07	5.86879	cg08961547
0.247301	0.422327	6.95831	1.92393e-10	6.29383e-10	13.0467	cg14575602
0.422255	0.430593	11.3846	7.71207e-21	1.11309e-19	36.7439	cg01057132
0.0454802	0.46214	0.789222	0.431531	0.454238	-7.07056	cg05475524
0.15015	0.672186	3.94144	0.000136271	0.000188582	-0.0452555	cg20740434
0.404477	0.302943	13.2398	2.93184e-25	8.00858e-24	46.8531	cg14187895
0.334316	0.642255	8.52133	5.29997e-14	3.0251e-13	21.135	cg02250708
-0.110372	0.413292	-2.72215	0.00744735	0.00904575	-3.77124	cg17795240
0.110752	0.43863	2.31817	0.0221245	0.0260095	-4.74223	cg10933691
0.303385	0.670462	6.97783	1.74283e-10	5.74193e-10	13.144	cg27523087
0.467335	0.371111	11.0361	5.30307e-20	6.85048e-19	34.8296	cg23221603
0.161222	0.541529	3.05413	0.00277827	0.00347561	-2.87086	cg06647693
0.418974	0.453643	10.8998	1.12778e-19	1.3956e-18	34.0805	cg17161520
0.385746	0.296386	10.4388	1.44619e-18	1.54004e-17	31.5485	cg14474811
0.207566	0.705787	7.69539	4.25618e-12	1.80481e-11	16.8013	cg23305899
0.350649	0.546208	9.74394	6.71061e-17	5.76914e-16	27.7425	cg01643997
0.208523	0.748445	4.6363	9.06003e-06	1.42972e-05	2.54872	cg07246713
0.473026	0.282032	12.9457	1.45088e-24	3.54357e-23	45.2645	cg09092280
-0.439535	0.523618	-8.68501	2.18971e-14	1.32397e-13	22.0095	cg17205313
0.397481	0.552366	9.48555	2.77904e-16	2.2035e-15	26.334	cg10578996
0.340972	0.661477	9.72645	7.38917e-17	6.32454e-16	27.647	cg06758448
0.219805	0.606778	3.86407	0.000180974	0.000247498	-0.314427	cg08128087
0.335103	0.400854	9.07404	2.6438e-15	1.83334e-14	24.1023	cg03502215
0.134539	0.433681	2.73544	0.00717029	0.00871916	-3.73694	cg26983177
0.378119	0.386212	10.0717	1.10086e-17	1.0514e-16	29.535	cg15833565
0.258017	0.538968	5.54516	1.7619e-07	3.5531e-07	6.36689	cg22951263
0.293932	0.45168	8.62837	2.97432e-14	1.76249e-13	21.7065	cg16929041
-0.212143	0.470842	-5.13194	1.11158e-06	1.98898e-06	4.57657	cg04552206
0.322049	0.534048	9.01553	3.63726e-15	2.46757e-14	23.7864	cg00591597
-0.241624	0.529831	-5.46629	2.51943e-07	4.96152e-07	6.01867	cg11038340
0.274821	0.464483	7.28816	3.56929e-11	1.31122e-10	14.7051	cg07450849
0.525039	0.28576	16.3599	2.09396e-32	2.71842e-30	63.1944	cg17173369
0.276977	0.635611	6.5482	1.49604e-09	4.21567e-09	11.0313	cg12821367
0.394338	0.549166	9.12201	2.03475e-15	1.43233e-14	24.3616	cg19097880
0.285236	0.520063	5.36793	3.92006e-07	7.5009e-07	5.58862	cg26872028
0.475083	0.374099	11.5552	3.00463e-21	4.59398e-20	37.6799	cg15482931
0.417407	0.347829	10.9373	9.16212e-20	1.14899e-18	34.2868	cg03821689
0.301333	0.65008	7.77962	2.76055e-12	1.20692e-11	17.2291	cg23831898
0.397468	0.391703	11.7927	8.09972e-22	1.3334e-20	38.9818	cg08973382
0.229225	0.358485	7.10212	9.26376e-11	3.18845e-10	13.7659	cg01517208
0.280583	0.640807	6.82626	3.7448e-10	1.16848e-09	12.3918	cg06805551
0.0162677	0.322173	0.375606	0.70787	0.725507	-7.31176	cg25949502
0.29412	0.447839	8.49089	6.2443e-14	3.52515e-13	20.9728	cg07730924
0.346772	0.473597	11.8767	5.00743e-22	8.49713e-21	39.4589	cg11409285
0.409686	0.546976	10.3853	1.94489e-18	2.03676e-17	31.2546	cg09614876
0.303759	0.314033	10.3387	2.49243e-18	2.57697e-17	31.0081	cg08072539
0.111929	0.515346	2.36714	0.0195178	0.0230294	-4.63203	cg24303559
0.352934	0.593854	8.54241	4.73064e-14	2.72271e-13	21.2474	cg09559278
0.331072	0.378481	9.87639	3.23423e-17	2.90197e-16	28.4662	cg24096680
0.283484	0.399654	8.32848	1.49437e-13	7.95775e-13	20.1099	cg00388673
0.467552	0.285866	12.0628	1.82896e-22	3.30545e-21	40.4598	cg07174665
0.30251	0.485168	6.27702	5.63645e-09	1.44479e-08	9.7305	cg07016556
0.445347	0.414036	9.79871	4.96294e-17	4.34576e-16	28.0416	cg17052170
0.340435	0.618357	9.82876	4.2055e-17	3.71763e-16	28.2058	cg04109883
0.378477	0.473566	8.02027	7.73712e-13	3.69563e-12	18.485	cg05341539
0.505309	0.375507	15.1028	1.39896e-29	8.46578e-28	56.7369	cg01859616
0.0844599	0.628769	2.47938	0.0145422	0.0173084	-4.37157	cg15661389
0.364744	0.480613	8.37338	1.17449e-13	6.35278e-13	20.3481	cg15376064
0.261013	0.252065	9.14236	1.79348e-15	1.27342e-14	24.4859	cg04951371
0.40093	0.362347	11.9111	4.21654e-22	7.24556e-21	39.6302	cg26426245
0.353428	0.495487	9.08587	2.47859e-15	1.72504e-14	24.1662	cg27504738
0.384691	0.471259	9.09116	2.40797e-15	1.67825e-14	24.1948	cg15791108
0.282163	0.627586	7.20457	5.48477e-11	1.95775e-10	14.282	cg09146232
0.298068	0.252118	10.0472	1.25253e-17	1.187e-16	29.4067	cg21205282
0.0973015	0.544738	1.98566	0.0493392	0.0565303	-5.43414	cg13944018
-0.0673535	0.428668	-1.57266	0.118418	0.131703	-6.15304	cg22713976
0.320411	0.646623	7.66676	4.99252e-12	2.09378e-11	16.6444	cg00927364
-0.116185	0.370728	-2.09343	0.0384061	0.0443516	-5.22075	cg14213590
0.267505	0.685273	7.37819	2.24263e-11	8.50115e-11	15.163	cg09563851
0.253224	0.354894	6.30257	4.97985e-09	1.2882e-08	9.85186	cg13221796
0.203401	0.276568	6.75246	5.41806e-10	1.64549e-09	12.0288	cg00509766
0.264291	0.745809	7.49578	1.21872e-11	4.82005e-11	15.7642	cg13434570
0.333135	0.531068	8.5423	4.73353e-14	2.72421e-13	21.2468	cg04871538
-0.308597	0.69432	-8.66999	2.37505e-14	1.42863e-13	21.9291	cg13545297
-0.200015	0.44157	-4.30337	3.44061e-05	5.06041e-05	1.26738	cg22871908
-0.147033	0.418247	-3.43823	0.000804405	0.00104538	-1.71975	cg05272349
0.400588	0.411972	11.1345	3.0759e-20	4.10164e-19	35.3703	cg03469804
0.341053	0.567661	7.00148	1.54587e-10	5.13931e-10	13.262	cg15246238
0.323055	0.583254	8.25865	2.17193e-13	1.12792e-12	19.7403	cg00378234
0.238369	0.68101	5.4417	2.81506e-07	5.501e-07	5.91069	cg14373403
0.331655	0.302363	6.04065	1.75328e-08	4.1508e-08	8.61948	cg04948892
0.440157	0.289333	13.0164	9.87116e-25	2.48052e-23	45.6471	cg24728949
0.283925	0.569947	6.96084	1.89953e-10	6.2214e-10	13.0593	cg11717883
-0.277224	0.527392	-5.97601	2.38261e-08	5.51601e-08	8.31954	cg10660256
0.264976	0.663098	6.12265	1.18549e-08	2.8863e-08	9.00239	cg00306851
0.0681094	0.423989	1.28294	0.201974	0.220027	-6.56154	cg16533147
0.0378557	0.234795	1.27607	0.204382	0.22255	-6.57026	cg19607229
0.346637	0.325301	11.017	5.89409e-20	7.56861e-19	34.7247	cg06786860
0.11291	0.553628	1.83721	0.0686409	0.0777755	-5.71074	cg04394529
0.267035	0.66803	7.55871	8.78178e-12	3.54574e-11	16.0873	cg00287589
0.31066	0.629758	8.06214	6.19413e-13	3.00552e-12	18.7047	cg23540651
0.0380906	0.600813	0.78936	0.431451	0.454158	-7.07045	cg18526607
-0.0418477	0.495494	-0.725318	0.469662	0.492326	-7.11893	cg15508809
0.433609	0.465002	8.92672	5.89897e-15	3.88269e-14	23.3076	cg20469139
0.319215	0.349149	9.69551	8.76146e-17	7.43177e-16	27.4781	cg19400179
-0.184117	0.418911	-4.32515	3.15924e-05	4.66705e-05	1.34908	cg06635722
0.469829	0.299386	16.2627	3.2788e-32	4.00006e-30	62.7486	cg01762581
0.253866	0.453156	4.32487	3.16267e-05	4.67184e-05	1.34804	cg17554126
0.156153	0.70946	4.92927	2.66206e-06	4.51525e-06	3.73081	cg14856585
0.323679	0.345528	11.1918	2.19672e-20	2.97975e-19	35.7039	cg26902026
0.298731	0.512672	7.34551	2.65529e-11	9.95582e-11	14.9966	cg08585897
0.270293	0.605836	6.34532	4.0454e-09	1.06201e-08	10.0556	cg02244941
0.315841	0.611043	5.63819	1.15139e-07	2.38857e-07	6.78144	cg05651511
-0.185565	0.441916	-4.83023	4.04804e-06	6.68744e-06	3.32572	cg08033722
0.33202	0.649738	8.21504	2.74221e-13	1.40378e-12	19.5099	cg07598370
0.136316	0.368716	3.93378	0.00014018	0.000193729	-0.0721121	cg18213530
0.205966	0.543772	4.78235	4.94826e-06	8.07695e-06	3.13184	cg14779376
0.293228	0.567828	5.77731	6.05267e-08	1.31159e-07	7.40875	cg03290530
0.37837	0.603471	9.165	1.60895e-15	1.15023e-14	24.5941	cg02560364
-0.166316	0.692578	-3.57526	0.000504316	0.000665603	-1.2819	cg10409981
0.250776	0.28947	8.33209	1.46372e-13	7.80442e-13	20.1304	cg04119462
0.040097	0.449171	0.867871	0.387188	0.409744	-7.00547	cg25698741
0.329379	0.489626	9.72859	7.30269e-17	6.25375e-16	27.6587	cg24374505
-0.242285	0.365161	-4.59005	1.09463e-05	1.70917e-05	2.36666	cg22894896
0.349023	0.432522	9.91006	2.68615e-17	2.43509e-16	28.6503	cg18333220
0.226807	0.502145	4.20759	4.99102e-05	7.21501e-05	0.911614	cg11967480
0.0735798	0.612114	1.53763	0.126758	0.140602	-6.20667	cg25568066
0.410916	0.358247	8.95255	5.12556e-15	3.40049e-14	23.4468	cg24479590
0.430747	0.50026	11.8144	7.18679e-22	1.1922e-20	39.1006	cg20710902
-0.158727	0.382563	-3.45473	0.000760943	0.000990854	-1.66777	cg06934774
-0.0994045	0.629545	-2.32157	0.0219341	0.0257927	-4.73465	cg26094554
0.193456	0.617455	4.3661	2.68886e-05	4.00402e-05	1.50353	cg07003587
-0.188105	0.298844	-4.28254	3.7323e-05	5.46672e-05	1.1895	cg09323228
-0.0882274	0.626357	-2.3211	0.0219603	0.0258217	-4.7357	cg09399281
0.178154	0.472532	3.36223	0.0010364	0.00133628	-1.95651	cg09322259
0.44742	0.299509	13.6514	3.16316e-26	1.01961e-24	49.0651	cg02451670
0.256589	0.619934	5.48676	2.29671e-07	4.5502e-07	6.10876	cg03555276
0.398285	0.512748	9.83525	4.05771e-17	3.595e-16	28.2413	cg24355048
0.213438	0.717682	3.81265	0.000218067	0.000296114	-0.49102	cg26725201
0.274787	0.637568	6.52999	1.63667e-09	4.5819e-09	10.9431	cg21393051
-0.121331	0.230864	-2.5378	0.0124299	0.0148664	-4.2317	cg14065115
0.284733	0.376685	8.75992	1.45939e-14	9.05858e-14	22.411	cg02771299
0.539701	0.300908	13.7949	1.46011e-26	4.98175e-25	49.8331	cg13298682
0.352802	0.494765	9.58484	1.61061e-16	1.32055e-15	26.8746	cg14170840
0.471702	0.419488	11.0573	4.71622e-20	6.13554e-19	34.946	cg05509777
0.402599	0.592749	9.41264	4.1466e-16	3.21084e-15	25.9374	cg04972770
-0.202388	0.279861	-4.30865	3.37032e-05	4.96247e-05	1.28714	cg18209835
0.424945	0.456262	8.5584	4.33978e-14	2.51027e-13	21.3327	cg21144493
0.458347	0.435321	11.5429	3.21589e-21	4.90489e-20	37.6124	cg05304729
0.41046	0.326404	13.4737	8.25814e-26	2.47979e-24	48.1118	cg20199770
0.0995148	0.328781	2.71023	0.00770411	0.00935133	-3.80188	cg08857839
0.0751932	0.59075	1.76098	0.0807758	0.0910417	-5.84488	cg02928644
0.276311	0.281282	8.93178	5.73897e-15	3.78341e-14	23.3348	cg12668043
-0.214144	0.284255	-4.20051	5.12908e-05	7.40585e-05	0.885546	cg04224064
0.238267	0.660169	6.24736	6.50661e-09	1.65187e-08	9.58984	cg05460582
-0.0657285	0.403903	-1.72887	0.0863914	0.0971425	-5.89977	cg21865533
-0.108617	0.526769	-2.57419	0.0112572	0.0135087	-4.14308	cg21030970
0.165158	0.763326	3.90381	0.000156508	0.000215263	-0.176688	cg01020413
0.0313931	0.388863	0.741184	0.460023	0.482773	-7.1073	cg25143235
0.269256	0.543181	5.84858	4.34018e-08	9.63337e-08	7.73349	cg09318066
0.163467	0.464789	3.73853	0.000284444	0.00038266	-0.742284	cg06586775
-0.33903	0.461639	-6.3905	3.24558e-09	8.65582e-09	10.2715	cg16629749
0.329854	0.459189	9.92242	2.50906e-17	2.28521e-16	28.7179	cg16574347
0.348821	0.556684	7.66146	5.13306e-12	2.14926e-11	16.617	cg09056327
0.0405055	0.285319	1.55655	0.122193	0.135745	-6.17785	cg22205501
0.114907	0.711619	3.30398	0.00125519	0.00160832	-2.13501	cg09703323
-0.00968763	0.371647	-0.269987	0.787632	0.801655	-7.34598	cg26648465
0.49532	0.340635	11.4398	5.6838e-21	8.33815e-20	37.0469	cg02072170
0.452036	0.385576	9.50365	2.51615e-16	2.00694e-15	26.4325	cg17929770
0.069741	0.226163	2.2797	0.0243827	0.0285694	-4.82732	cg21730118
0.164877	0.433606	3.34915	0.00108218	0.00139327	-1.99682	cg24239690
0.245149	0.49831	4.82254	4.18106e-06	6.89628e-06	3.29449	cg07573727
0.413074	0.293511	13.5173	6.52255e-26	1.99363e-24	48.3462	cg00415057
0.00557983	0.22317	0.188112	0.851105	0.861722	-7.3648	cg02556940
0.499402	0.268543	13.0268	9.32589e-25	2.35304e-23	45.7035	cg11126767
0.117441	0.35431	2.50191	0.0136922	0.0163259	-4.31797	cg09267324
0.152993	0.630115	4.28502	3.69631e-05	5.41665e-05	1.19877	cg25163851
0.0475084	0.653376	1.35729	0.177224	0.194054	-6.46437	cg10580269
0.30425	0.585893	7.58254	7.75517e-12	3.15655e-11	16.2099	cg16893488
0.159178	0.491716	3.5975	0.000466965	0.000617927	-1.20955	cg17061505
0.266356	0.71613	7.75141	3.20195e-12	1.38374e-11	17.0827	cg11115673
0.198364	0.669368	4.24655	4.29299e-05	6.24801e-05	1.05562	cg24908197
0.355199	0.512744	7.75858	3.08363e-12	1.33587e-11	17.1199	cg13893012
0.336074	0.656287	8.64572	2.70816e-14	1.61519e-13	21.7992	cg05978306
0.395928	0.286477	10.6919	3.56437e-19	4.14114e-18	32.9384	cg12669543
-0.00213458	0.628798	-0.0553614	0.955942	0.959415	-7.38103	cg02544037
-0.0189076	0.724747	-0.420981	0.674518	0.693343	-7.29363	cg12093371
0.337766	0.527324	6.49573	1.93756e-09	5.36149e-09	10.7775	cg26276233
0.0633099	0.435212	1.48616	0.139847	0.154518	-6.28338	cg09762115
0.221335	0.560864	4.13797	6.51798e-05	9.31701e-05	0.656769	cg13051450
0.450756	0.348176	12.2704	5.83873e-23	1.12975e-21	41.5939	cg25076881
0.328373	0.518349	7.68092	4.63549e-12	1.95354e-11	16.7176	cg00426709
0.187874	0.752491	6.32187	4.52778e-09	1.1795e-08	9.94502	cg14962032
0.251265	0.552742	4.97262	2.2123e-06	3.7945e-06	3.90985	cg22265605
-0.299316	0.461455	-6.15372	1.02149e-08	2.51322e-08	9.14814	cg21571135
0.0746473	0.262019	2.69305	0.00808608	0.00980116	-3.84568	cg12601856
0.264469	0.727811	8.63869	2.81303e-14	1.67241e-13	21.7616	cg27324797
0.297607	0.620346	7.0789	1.04279e-10	3.56132e-10	13.6494	cg05863862
0.117049	0.77688	3.65607	0.000380687	0.000507038	-1.01724	cg18724430
-0.0310093	0.574013	-0.647402	0.518602	0.540947	-7.17244	cg15642673
0.0706495	0.451571	1.72347	0.0873653	0.0981897	-5.9089	cg07475973
0.352719	0.480502	10.6397	4.75817e-19	5.42828e-18	32.6517	cg09819635
0.468799	0.537281	10.623	5.2186e-19	5.92492e-18	32.56	cg27268352
0.244195	0.310697	7.60946	6.73786e-12	2.7685e-11	16.3486	cg27629290
0.232581	0.33801	4.0207	0.000101504	0.000142226	0.234735	cg00723994
0.471322	0.407815	10.8105	1.84814e-19	2.22782e-18	33.5903	cg08922308
0.374518	0.562425	8.52812	5.10939e-14	2.92626e-13	21.1712	cg27191906
-0.411422	0.698154	-9.87938	3.18135e-17	2.85634e-16	28.4825	cg10194729
0.355685	0.551712	8.16019	3.67491e-13	1.84618e-12	19.2206	cg16333374
0.328498	0.344952	8.78229	1.2927e-14	8.08675e-14	22.531	cg22439241
0.237582	0.329112	7.42641	1.74711e-11	6.74447e-11	15.4091	cg10782065
-0.0657085	0.687321	-1.84533	0.067443	0.0764636	-5.69614	cg18634211
0.309197	0.536227	7.88237	1.60591e-12	7.2834e-12	17.7639	cg12967560
0.538971	0.25599	16.5236	9.09868e-33	1.35299e-30	64.0216	cg01243879
-0.200305	0.372159	-4.99523	2.00798e-06	3.46437e-06	4.00364	cg09338032
0.206244	0.721981	5.71827	7.95959e-08	1.69322e-07	7.14149	cg10585371
0.323572	0.596859	7.10519	9.11969e-11	3.14137e-10	13.7813	cg16746221
-0.184461	0.520594	-3.06278	0.00270489	0.00338662	-2.8462	cg01925738
0.503186	0.277806	15.3873	3.15865e-30	2.20781e-28	58.2146	cg23087300
-0.135724	0.377199	-2.83181	0.00542547	0.00665265	-3.48381	cg11196437
0.261845	0.446625	5.6213	1.24419e-07	2.56744e-07	6.70588	cg20314490
0.232335	0.363309	4.71348	6.59079e-06	1.05837e-05	2.85533	cg08624680
0.345709	0.538674	8.80253	1.15827e-14	7.31454e-14	22.6397	cg17894779
0.313959	0.5586	7.18422	6.08799e-11	2.15693e-10	14.1792	cg23184653
0.264305	0.769314	6.66544	8.36764e-10	2.45842e-09	11.6018	cg02554168
0.193428	0.784094	4.23656	4.46258e-05	6.48342e-05	1.01857	cg19333963
0.466831	0.375757	12.9316	1.56674e-24	3.79846e-23	45.1881	cg00152942
-0.138978	0.346554	-3.26125	0.00144241	0.00183981	-2.26433	cg24600498
0.380404	0.60325	10.3573	2.26997e-18	2.35976e-17	31.1012	cg00160976
0.370047	0.426418	10.3768	2.03832e-18	2.12809e-17	31.208	cg01031999
0.0486315	0.729469	1.46447	0.145667	0.160675	-6.31495	cg12702981
0.478346	0.381571	10.8531	1.46014e-19	1.78156e-18	33.8242	cg26070426
0.279171	0.733399	6.6638	8.43633e-10	2.47742e-09	11.5938	cg14758740
0.0755563	0.224498	2.78053	0.00629667	0.00768509	-3.61927	cg15351214
0.323393	0.660442	7.7032	4.12443e-12	1.75179e-11	16.8329	cg26779378
0.46817	0.430674	12.3718	3.34663e-23	6.73017e-22	42.1468	cg12251111
-0.375125	0.533767	-8.06899	5.97275e-13	2.90336e-12	18.7407	cg25629905
0.285936	0.636859	5.78976	5.71192e-08	1.2425e-07	7.46532	cg10270293
0.368087	0.452184	10.1075	9.03073e-18	8.72496e-17	29.7314	cg20748791
0.203191	0.383293	4.75206	5.6149e-06	9.09877e-06	3.00988	cg17563336
0.0535171	0.643764	1.21274	0.227599	0.246766	-6.6484	cg03130248
0.344558	0.621982	7.65353	5.35067e-12	2.2334e-11	16.576	cg12355835
0.437512	0.363367	12.2703	5.84398e-23	1.13054e-21	41.5931	cg10573505
0.0380597	0.394697	0.712043	0.477813	0.500358	-7.12847	cg04187185
0.3004	0.618668	6.7418	5.71802e-10	1.72949e-09	11.9758	cg04102894
0.0395512	0.253946	1.57369	0.118173	0.13144	-6.15143	cg26329692
0.0885853	0.639028	2.44251	0.0160351	0.0190297	-4.45833	cg01645729
0.229049	0.279302	7.2822	3.68059e-11	1.34906e-10	14.6749	cg21763405
0.370579	0.475466	6.8081	4.10234e-10	1.27152e-09	12.3022	cg22673543
0.0648968	0.21734	2.26114	0.0255394	0.0298781	-4.86786	cg16963373
0.144577	0.4146	3.24361	0.00152704	0.00194473	-2.31729	cg11170896
0.234616	0.566644	5.91238	3.21699e-08	7.28929e-08	8.02606	cg03249863
-0.0373354	0.206735	-0.649589	0.517193	0.539568	-7.17102	cg06113789
0.404696	0.414302	10.7964	1.99851e-19	2.39686e-18	33.5126	cg14847917
0.149356	0.512287	3.26133	0.00144201	0.00183933	-2.26407	cg02640497
0.148463	0.335565	4.08404	7.99912e-05	0.000113271	0.461531	cg06780308
-0.113801	0.383363	-2.42117	0.0169602	0.0200939	-4.50801	cg23171871
0.436248	0.462668	9.66939	1.01163e-16	8.5104e-16	27.3356	cg19641327
0.116207	0.379324	1.85203	0.0664675	0.0753887	-5.68404	cg07327178
0.0880361	0.235021	3.11802	0.00227599	0.00286394	-2.68706	cg11557932
0.448216	0.397258	9.09001	2.42322e-15	1.68864e-14	24.1886	cg01361351
0.255301	0.694587	7.01455	1.44665e-10	4.8334e-10	13.3272	cg00656735
0.106665	0.683387	3.13683	0.00214631	0.00270595	-2.63273	cg08305551
0.224628	0.749296	7.24149	4.53782e-11	1.63993e-10	14.4686	cg23723410
0.290841	0.536912	6.60384	1.13616e-09	3.26596e-09	11.3014	cg21818216
-0.105221	0.588695	-2.14234	0.0341765	0.0396186	-5.12046	cg17608490
0.423781	0.406297	9.47578	2.93222e-16	2.31865e-15	26.2808	cg00000029
0.223362	0.703833	4.34757	2.89271e-05	4.29193e-05	1.4335	cg24962011
-0.205295	0.58167	-5.06677	1.47525e-06	2.59353e-06	4.30222	cg00258809
0.482175	0.240518	13.8988	8.35595e-27	2.97053e-25	50.3876	cg16151651
-0.155699	0.376444	-3.82032	0.000212106	0.000288244	-0.464785	cg08520148
0.250547	0.28891	6.91756	2.36425e-10	7.62565e-10	12.844	cg04006718
0.39248	0.582546	10.6934	3.53502e-19	4.11088e-18	32.9466	cg13787135
0.401621	0.37606	10.0606	1.17019e-17	1.11365e-16	29.4744	cg06048973
0.568707	0.200287	15.7068	6.00684e-31	5.015e-29	59.8626	cg08259514
0.441004	0.492665	9.20639	1.28314e-15	9.30379e-15	24.8183	cg01347228
0.245762	0.600979	5.59786	1.38523e-07	2.83734e-07	6.60123	cg18748525
0.274019	0.483869	6.21384	7.64932e-09	1.91845e-08	9.43136	cg25310555
0.409214	0.292777	12.9757	1.2318e-24	3.04523e-23	45.4271	cg03212674
-0.0248013	0.596585	-0.532182	0.595579	0.616572	-7.2405	cg18892808
0.206809	0.588892	5.03172	1.71639e-06	2.98878e-06	4.15557	cg12036544
0.329548	0.656671	9.16869	1.57685e-15	1.12842e-14	24.6141	cg24333150
0.265589	0.641411	5.38077	3.70128e-07	7.10844e-07	5.64446	cg02693505
0.30457	0.673908	7.6661	5.00996e-12	2.10047e-11	16.641	cg00054741
0.276416	0.488334	7.18989	5.91362e-11	2.09972e-10	14.2078	cg14957660
0.228284	0.737152	5.34387	4.3649e-07	8.28984e-07	5.48413	cg22888055
0.339402	0.37036	9.86437	3.45575e-17	3.08928e-16	28.4005	cg24857295
0.387136	0.430628	8.71393	1.87236e-14	1.14409e-13	22.1644	cg15819471
0.283012	0.5948	6.98549	1.67649e-10	5.53754e-10	13.1822	cg18181954
0.294446	0.694434	7.95766	1.07835e-12	5.02961e-12	18.1571	cg09410512
-0.258005	0.605803	-7.15846	6.94618e-11	2.43888e-10	14.0494	cg03940047
0.371614	0.474191	9.04739	3.05746e-15	2.09921e-14	23.9583	cg05348216
0.316897	0.586712	6.95323	1.97412e-10	6.44824e-10	13.0214	cg08128274
-0.234884	0.598606	-5.0351	1.69153e-06	2.94824e-06	4.1697	cg16019434
0.0120347	0.568332	0.315915	0.752613	0.768544	-7.33247	cg08495827
-0.0150915	0.680192	-0.318486	0.750667	0.766684	-7.33165	cg05308495
0.315333	0.481285	9.12544	1.99707e-15	1.4078e-14	24.3801	cg26672807
0.320517	0.651328	7.80805	2.37678e-12	1.0502e-11	17.3768	cg24810917
0.403315	0.285047	12.954	1.38672e-24	3.3927e-23	45.3094	cg19513727
0.13334	0.538138	2.47738	0.0146201	0.0173987	-4.37631	cg25035631
0.220647	0.649989	5.51335	2.03598e-07	4.06343e-07	6.22608	cg00150025
0.46633	0.424618	10.7171	3.1006e-19	3.63339e-18	33.0767	cg25964728
0.321954	0.691531	9.12409	2.01178e-15	1.41757e-14	24.3729	cg23332689
0.317481	0.587663	6.36481	3.67891e-09	9.72831e-09	10.1487	cg08839164
0.191027	0.698258	5.48412	2.3243e-07	4.60174e-07	6.09713	cg17671280
0.374782	0.645296	8.5796	3.87057e-14	2.25372e-13	21.4459	cg05823693
-0.136099	0.363709	-2.57476	0.0112396	0.0134885	-4.14168	cg06973615
0.174763	0.492696	3.76006	0.000263409	0.000355353	-0.669691	cg24295561
0.222706	0.364633	5.71719	7.99965e-08	1.70105e-07	7.13659	cg00320539
-0.0251455	0.471186	-0.553714	0.580799	0.602063	-7.22879	cg14703002
0.295179	0.470266	8.68006	2.24914e-14	1.35759e-13	21.983	cg00759420
0.151293	0.486782	3.05666	0.00275662	0.00344926	-2.86366	cg08125719
0.586966	0.232644	16.8803	1.49701e-33	2.93438e-31	65.8123	cg06384763
0.411654	0.229572	13.3306	1.79116e-25	5.09477e-24	47.3426	cg15174906
0.177554	0.589691	4.72558	6.26817e-06	1.00958e-05	2.90373	cg25125060
0.228261	0.672538	3.92754	0.000143435	0.000198047	-0.09391	cg08083251
0.280821	0.447793	6.03073	1.83802e-08	4.33661e-08	8.57331	cg02919712
0.00325778	0.292709	0.109156	0.91326	0.919639	-7.37659	cg09712368
0.195146	0.762922	5.85444	4.22275e-08	9.3927e-08	7.76028	cg25296938
0.429331	0.492335	10.2487	4.13914e-18	4.16493e-17	30.5053	cg19673233
0.486808	0.330822	13.278	2.38229e-25	6.6242e-24	47.0593	cg05292478
0.314215	0.64363	7.76683	2.95256e-12	1.28374e-11	17.1627	cg00423453
-0.145322	0.646844	-3.88016	0.00017066	0.000233895	-0.258797	cg08858201
0.355877	0.603713	8.42649	8.82995e-14	4.87091e-13	20.6302	cg17143643
0.309636	0.308015	9.20909	1.26435e-15	9.17566e-15	24.8329	cg14414792
0.083885	0.657935	2.35043	0.0203754	0.0240099	-4.66989	cg07310984
0.578939	0.246777	17.0581	6.12544e-34	1.45694e-31	66.6988	cg15034300
0.188778	0.366572	4.31405	3.29973e-05	4.86352e-05	1.30741	cg21609154
0.557852	0.202062	14.3706	6.70475e-28	2.91668e-26	52.8935	cg16938490
0.0243666	0.251672	0.804706	0.422573	0.445394	-7.05823	cg00190412
0.322542	0.665245	8.89905	6.85731e-15	4.47046e-14	23.1586	cg21390801
0.224278	0.30868	8.00123	8.46859e-13	4.01947e-12	18.3952	cg15926477
0.452702	0.300825	11.4533	5.27546e-21	7.78169e-20	37.1209	cg22851880
0.0129132	0.27134	0.425023	0.671578	0.690493	-7.29192	cg17723761
0.343324	0.375244	10.1823	5.97417e-18	5.89477e-17	30.1412	cg26677322
0.38714	0.456766	8.29469	1.79099e-13	9.41823e-13	19.9309	cg26814396
0.337119	0.423451	11.952	3.25956e-22	5.68683e-21	39.8849	cg10976009
-0.00826168	0.679595	-0.21373	0.831118	0.843009	-7.35964	cg10400652
0.468074	0.401298	10.4106	1.69031e-18	1.78277e-17	31.3938	cg12656312
0.40097	0.269184	12.9389	1.50544e-24	3.66329e-23	45.2278	cg15775549
0.137124	0.359622	2.41721	0.017137	0.0202958	-4.51719	cg17569743
0.188412	0.438914	3.88324	0.000168753	0.000231386	-0.24814	cg02459416
0.337064	0.626174	9.14999	1.74648e-15	1.24237e-14	24.5129	cg05376362
0.323587	0.682463	8.90562	6.61637e-15	4.32133e-14	23.194	cg16851402
0.379044	0.320875	11.9653	3.12871e-22	5.47298e-21	39.9265	cg00480856
0.385012	0.269693	7.9402	1.18279e-12	5.48171e-12	18.0658	cg26775191
0.377431	0.342926	11.7053	1.31153e-21	2.09925e-20	38.5032	cg01743846
0.280135	0.590884	6.20331	8.04757e-09	2.01202e-08	9.38165	cg05521175
0.34916	0.507473	7.79251	2.5794e-12	1.13267e-11	17.2961	cg25470758
0.0175226	0.318264	0.602148	0.548204	0.570194	-7.20075	cg19643252
0.0932252	0.279486	3.24145	0.00153701	0.00195703	-2.32345	cg24530508
0.588009	0.242623	18.2921	1.3825e-36	1.57611e-33	72.7413	cg03335624
0.144647	0.628	2.98344	0.00345058	0.00428853	-3.0701	cg18108818
0.357601	0.604554	8.12232	4.49678e-13	2.22692e-12	19.0211	cg16540590
-0.102605	0.326986	-2.31098	0.022532	0.0264701	-4.75823	cg13713830
0.319148	0.442242	9.06566	2.76747e-15	1.91241e-14	24.057	cg25150773
0.34688	0.499589	8.49986	5.94993e-14	3.36952e-13	21.0206	cg04071779
0.344906	0.399923	7.14223	7.5476e-11	2.63407e-10	13.9676	cg00366850
0.449652	0.249665	13.9818	5.35354e-27	1.96516e-25	50.8298	cg17103155
0.386339	0.435932	10.0416	1.29959e-17	1.22819e-16	29.3704	cg27278843
0.33383	0.471815	8.80094	1.16831e-14	7.37292e-14	22.6312	cg00035923
0.265479	0.635659	6.12014	1.19986e-08	2.91935e-08	8.9906	cg24838240
0.264103	0.755066	6.36601	3.65745e-09	9.67438e-09	10.1544	cg16783204
0.234299	0.416695	5.58236	1.48696e-07	3.03118e-07	6.53217	cg06294700
0.555525	0.274266	15.1519	1.08151e-29	6.69914e-28	56.9924	cg06585203
-0.0968204	0.374143	-2.13543	0.0347484	0.0402617	-5.13476	cg14618624
0.348311	0.401059	9.83849	3.98573e-17	3.53438e-16	28.259	cg04117029
0.360917	0.369455	9.59178	1.55033e-16	1.27397e-15	26.9124	cg10987071
-0.169553	0.275974	-3.20712	0.00171694	0.00218014	-2.42607	cg14537533
0.3117	0.573294	6.74177	5.7188e-10	1.72968e-09	11.9757	cg14297340
0.334104	0.582605	8.03236	7.25595e-13	3.48358e-12	18.5484	cg07790085
-0.0861229	0.221868	-1.4906	0.138678	0.153281	-6.27687	cg02709205
0.256626	0.65075	5.52102	1.96622e-07	3.93419e-07	6.26002	cg23985820
0.24327	0.569012	6.75615	5.32193e-10	1.61788e-09	12.0464	cg26276556
0.352151	0.298575	10.375	2.05816e-18	2.14723e-17	31.1984	cg09173348
0.341544	0.509782	8.50504	5.78613e-14	3.28407e-13	21.0482	cg11275526
0.485819	0.369288	11.6408	1.87211e-21	2.93617e-20	38.1497	cg06202737
0.387356	0.430951	8.78102	1.30166e-14	8.13838e-14	22.5242	cg05104897
0.257709	0.483844	5.00245	1.94672e-06	3.36494e-06	4.03363	cg03001333
0.299771	0.667342	7.05797	1.16007e-10	3.9314e-10	13.5445	cg08426891
0.325737	0.293512	10.4435	1.40917e-18	1.50303e-17	31.5743	cg23861541
0.300415	0.301273	8.57858	3.892e-14	2.26553e-13	21.4404	cg00213745
0.286083	0.637223	5.60325	1.35143e-07	2.77293e-07	6.6253	cg08749576
0.210793	0.491891	4.51823	1.46478e-05	2.25092e-05	2.08653	cg18232313
-0.00378933	0.550353	-0.0757373	0.939754	0.944352	-7.37969	cg00462951
0.287657	0.708393	8.08306	5.54217e-13	2.70906e-12	18.8146	cg24085426
0.284121	0.479596	7.60285	6.97451e-12	2.85957e-11	16.3146	cg05026798
-0.0360655	0.254408	-0.688454	0.492489	0.515058	-7.145	cg04138112
-0.161779	0.338602	-3.35402	0.00106491	0.0013717	-1.98182	cg04700938
-0.159506	0.589143	-3.45112	0.000770255	0.00100247	-1.67915	cg27639030
0.349868	0.614011	8.15198	3.83935e-13	1.9214e-12	19.1773	cg18187200
-0.262334	0.578829	-5.18294	8.89413e-07	1.61392e-06	4.79286	cg24147428
0.278039	0.462483	6.15497	1.01538e-08	2.49938e-08	9.15401	cg15347342
0.368675	0.586928	8.98886	4.20606e-15	2.82447e-14	23.6425	cg10836540
0.434956	0.444467	11.8151	7.15629e-22	1.18813e-20	39.1048	cg08924566
-0.183225	0.617917	-4.32548	3.1551e-05	4.66128e-05	1.35033	cg19816811
0.290632	0.534091	6.01584	1.9727e-08	4.62991e-08	8.50415	cg15630458
0.0299326	0.739408	0.827931	0.409345	0.432067	-7.03929	cg25980637
-0.112658	0.516759	-2.66564	0.00873713	0.0105663	-3.91543	cg00408348
-0.217694	0.463433	-3.97661	0.000119635	0.000166457	0.0784437	cg06786372
0.331389	0.604667	7.83423	2.07047e-12	9.23869e-12	17.513	cg10503208
0.553678	0.358909	14.2978	9.88366e-28	4.13803e-26	52.5081	cg11009590
0.293633	0.697494	8.20268	2.9294e-13	1.4929e-12	19.4446	cg12226009
0.447225	0.433304	12.4057	2.77914e-23	5.64617e-22	42.3314	cg20706495
0.312312	0.596949	6.10382	1.29728e-08	3.13842e-08	8.9142	cg04303382
-0.191068	0.330161	-4.78679	4.85706e-06	7.93672e-06	3.14979	cg18239431
0.375995	0.513487	7.54293	9.53472e-12	3.83135e-11	16.0062	cg02873315
0.101627	0.607263	2.86238	0.00495907	0.0060962	-3.40191	cg03942051
0.45394	0.439391	10.9475	8.65808e-20	1.08853e-18	34.3429	cg22730004
0.279951	0.623638	6.51745	1.74105e-09	4.8522e-09	10.8825	cg23258400
0.342361	0.3683	9.95546	2.09095e-17	1.92187e-16	28.8987	cg24145935
0.00653951	0.232498	0.208157	0.835457	0.847098	-7.36082	cg12786452
0.26883	0.598652	5.66289	1.02776e-07	2.14854e-07	6.8922	cg18335326
0.284824	0.597916	6.39542	3.16843e-09	8.46347e-09	10.2951	cg02952816
0.122309	0.592011	3.2528	0.00148236	0.00188961	-2.28972	cg10869879
0.317845	0.535392	8.37076	1.19112e-13	6.43474e-13	20.3342	cg04880611
-0.265998	0.311794	-5.98347	2.29996e-08	5.33799e-08	8.35406	cg09052548
0.310845	0.577316	6.87229	2.97067e-10	9.42737e-10	12.6195	cg03794213
0.289954	0.670238	7.58416	7.68963e-12	3.13167e-11	16.2183	cg25743622
0.269932	0.766043	6.92823	2.24015e-10	7.24963e-10	12.8971	cg15496956
0.0732303	0.245698	1.32228	0.188579	0.205966	-6.51079	cg13434411
0.272006	0.712485	8.70975	1.91525e-14	1.16842e-13	22.142	cg25255082
0.324465	0.627662	7.81182	2.33e-12	1.03068e-11	17.3964	cg02823066
0.29599	0.67504	8.78499	1.2739e-14	7.9792e-14	22.5455	cg19734536
0.419671	0.341036	11.9994	2.59255e-22	4.58536e-21	40.1132	cg07989298
0.26719	0.659935	6.82528	3.76315e-10	1.1738e-09	12.387	cg07357157
0.284055	0.466833	8.04829	6.66752e-13	3.2201e-12	18.632	cg14122506
0.114674	0.379934	3.07032	0.00264238	0.00331045	-2.82466	cg13916928
0.266179	0.76277	6.01253	2.00392e-08	4.69763e-08	8.48879	cg24578857
0.294073	0.630054	6.68725	7.5068e-10	2.22481e-09	11.7084	cg11389889
0.0987693	0.69469	3.01481	0.00313554	0.00390762	-2.98217	cg22444720
0.437502	0.298672	9.40042	4.43397e-16	3.41947e-15	25.871	cg03343571
0.303857	0.415027	7.94243	1.16894e-12	5.42207e-12	18.0775	cg04131468
0.487912	0.252615	11.4064	6.83657e-21	9.93522e-20	36.8635	cg10805850
0.0857536	0.393671	1.77369	0.0786381	0.088715	-5.82289	cg17460441
0.462787	0.313255	13.3437	1.6686e-25	4.77492e-24	47.4131	cg19414967
0.246278	0.708918	7.31794	3.06135e-11	1.13679e-10	14.8564	cg11868461
0.103047	0.632016	2.47738	0.01462	0.0173987	-4.37631	cg26063719
-0.177182	0.492853	-4.19709	5.19714e-05	7.4992e-05	0.872953	cg09309261
0.183689	0.766775	5.35537	4.1464e-07	7.90362e-07	5.53405	cg16304656
0.279266	0.584399	6.12881	1.15105e-08	2.80879e-08	9.03124	cg04837455
0.260039	0.431174	5.36004	4.06082e-07	7.75002e-07	5.55432	cg14467181
0.281339	0.700711	6.08882	1.39369e-08	3.35513e-08	8.84405	cg11019008
-0.213524	0.359817	-4.90062	3.00679e-06	5.06128e-06	3.61306	cg18693822
-0.010913	0.247867	-0.372063	0.710498	0.727989	-7.31309	cg06002288
0.19829	0.353138	3.62903	0.000418449	0.000555564	-1.10632	cg05142677
0.199703	0.654355	5.42726	3.00406e-07	5.84809e-07	5.84747	cg14373727
0.239412	0.629964	5.60385	1.34775e-07	2.76599e-07	6.62796	cg11658060
0.350829	0.581258	9.95662	2.07766e-17	1.91018e-16	28.905	cg15051063
0.363517	0.519781	8.9851	4.29326e-15	2.87835e-14	23.6222	cg19993258
0.252469	0.460273	6.97346	1.78184e-10	5.86266e-10	13.1222	cg06783955
0.427616	0.478524	12.3046	4.83993e-23	9.49641e-22	41.7803	cg04480106
-0.531649	0.710168	-13.5629	5.09965e-26	1.58908e-24	48.5907	cg13014457
0.498798	0.408507	13.2943	2.18135e-25	6.11518e-24	47.1469	cg06228828
0.38227	0.560835	10.2245	4.73251e-18	4.73557e-17	30.3724	cg08611714
-0.0562749	0.200897	-1.92541	0.0565298	0.0644763	-5.54883	cg06046805
-0.0408982	0.531216	-0.868308	0.386951	0.409515	-7.00509	cg04403415
0.38507	0.456801	9.29361	7.96186e-16	5.93439e-15	25.291	cg08633345
0.0622008	0.428993	0.984701	0.326742	0.348499	-6.89754	cg24581226
-0.129544	0.546669	-2.92848	0.00407358	0.00503607	-3.22222	cg03998104
0.445392	0.425383	10.5288	8.79211e-19	9.66031e-18	32.0424	cg02577773
0.264601	0.59255	6.15381	1.02105e-08	2.51227e-08	9.14856	cg13456654
0.259725	0.656792	6.62876	1.00404e-09	2.9103e-09	11.4228	cg00584594
0.436241	0.474145	8.97758	4.47255e-15	2.99167e-14	23.5817	cg06442073
0.166418	0.49844	4.1847	5.45059e-05	7.84802e-05	0.827475	cg19489174
0.455424	0.381428	11.1838	2.34159e-20	3.1689e-19	35.6411	cg23651495
0.388375	0.560875	10.9535	8.37772e-20	1.05489e-18	34.3756	cg23436042
0.320042	0.585744	7.78028	2.75093e-12	1.20282e-11	17.2325	cg21791768
0.122044	0.220248	3.7207	0.000303057	0.000406667	-0.802137	cg11782714
0.44611	0.316122	11.7394	1.08661e-21	1.75643e-20	38.69	cg22862208
0.383389	0.567196	9.27313	8.90627e-16	6.59125e-15	25.18	cg14674802
0.507758	0.282009	12.8802	2.07352e-24	4.9402e-23	44.9097	cg12630576
0.186395	0.753742	4.84702	3.77183e-06	6.25792e-06	3.39398	cg17683336
-0.147827	0.47232	-3.43271	0.000819444	0.00106424	-1.73708	cg21771173
0.0870459	0.494874	1.7779	0.0779406	0.0879561	-5.81558	cg12549600
0.256553	0.425628	6.92697	2.25444e-10	7.29328e-10	12.8908	cg12237784
0.274829	0.619063	7.33608	2.78777e-11	1.04164e-10	14.9486	cg09370877
-0.0730744	0.572963	-1.44877	0.149996	0.165303	-6.33752	cg05766489
0.332247	0.633196	7.98014	9.57271e-13	4.50408e-12	18.2747	cg03784113
0.392843	0.296486	12.6651	6.71066e-24	1.48569e-22	43.743	cg01881549
-0.0560568	0.238443	-1.92555	0.056511	0.064457	-5.54855	cg19308497
0.234319	0.628072	6.17883	9.05382e-09	2.24661e-08	9.26628	cg25367691
0.0802589	0.748306	2.36399	0.0196768	0.0232104	-4.63918	cg07065220
-0.0558058	0.526923	-1.29939	0.196289	0.214071	-6.5405	cg16984335
0.163965	0.617489	4.29478	3.55823e-05	5.22426e-05	1.23521	cg24117274
0.364303	0.503014	7.66198	5.11908e-12	2.14386e-11	16.6197	cg03050022
0.525326	0.255338	16.0701	9.22573e-32	9.67277e-30	61.7225	cg05385434
0.195927	0.493094	4.85257	3.6846e-06	6.12221e-06	3.41659	cg19820052
0.513914	0.249383	12.3057	4.81039e-23	9.4478e-22	41.7864	cg10749994
0.365378	0.57086	8.04919	6.6356e-13	3.20515e-12	18.6367	cg06118312
0.505291	0.406078	12.7103	5.24145e-24	1.17804e-22	43.9885	cg12472597
0.281852	0.553715	5.42445	3.0423e-07	5.91766e-07	5.83516	cg21526778
-0.195908	0.347367	-3.91842	0.000148336	0.00020452	-0.125799	cg24312719
0.422156	0.23142	13.0683	7.44348e-25	1.89983e-23	45.9275	cg00171729
0.294678	0.483891	8.62858	2.97093e-14	1.76069e-13	21.7076	cg15864691
0.110608	0.418696	2.18313	0.0309628	0.0359978	-5.03516	cg07166171
0.267052	0.588008	4.89944	3.02194e-06	5.08496e-06	3.6082	cg06951565
0.0726995	0.644846	1.28711	0.20052	0.218508	-6.55623	cg18770446
0.513122	0.26323	14.2775	1.10127e-27	4.54928e-26	52.4006	cg09643312
0.234513	0.29469	7.80208	2.4498e-12	1.0798e-11	17.3469	cg04217498
0.245725	0.538596	5.94961	2.69923e-08	6.19031e-08	8.19756	cg23815312
0.368709	0.280421	7.54115	9.62365e-12	3.86474e-11	15.997	cg04156293
-0.0805595	0.4067	-1.72555	0.0869892	0.0977858	-5.90539	cg26843324
0.29752	0.652571	7.90627	1.4154e-12	6.48012e-12	17.8885	cg12921481
0.306437	0.528753	8.52568	5.17704e-14	2.96124e-13	21.1582	cg10546890
-0.169854	0.567898	-3.59717	0.000467491	0.000618598	-1.21061	cg17658634
0.27854	0.410292	5.52916	1.89489e-07	3.79967e-07	6.29601	cg09159285
0.297461	0.702441	8.23994	2.40056e-13	1.23905e-12	19.6414	cg21844956
-0.196478	0.229908	-5.18956	8.63953e-07	1.5706e-06	4.82104	cg25889035
0.338955	0.636182	8.49868	5.9878e-14	3.38948e-13	21.0143	cg08365738
0.33061	0.664347	8.37158	1.18589e-13	6.40872e-13	20.3385	cg11907323
0.0640563	0.258076	2.31206	0.0224669	0.026397	-4.75577	cg00045515
0.0824712	0.647822	1.74377	0.0837474	0.0942731	-5.87442	cg11965913
0.310837	0.503134	7.35724	2.49919e-11	9.40828e-11	15.0563	cg15568107
0.116158	0.232445	4.12521	6.83438e-05	9.75055e-05	0.611346	cg05524458
0.28906	0.556907	5.68954	9.08967e-08	1.91546e-07	7.01198	cg15215348
0.272104	0.657911	5.87138	3.90051e-08	8.72313e-08	7.83782	cg16590368
0.514147	0.301158	14.2899	1.03105e-27	4.29499e-26	52.4661	cg10075976
0.349133	0.375194	8.48591	6.4141e-14	3.61279e-13	20.9463	cg07599144
0.0908646	0.36527	2.66438	0.00876807	0.0106023	-3.91861	cg18015622
0.323643	0.610805	5.86649	3.99083e-08	8.91079e-08	7.81546	cg25002788
0.179055	0.292428	5.51074	2.0602e-07	4.10962e-07	6.21456	cg23111300
-0.142952	0.221945	-4.78094	4.97535e-06	8.1185e-06	3.12651	cg26913306
-0.0198677	0.2461	-0.610547	0.542648	0.564681	-7.19565	cg01333387
0.0327	0.362629	0.830441	0.407931	0.43067	-7.03721	cg02827340
0.295925	0.520865	6.69086	7.37292e-10	2.18814e-09	11.7261	cg07339155
-0.0415204	0.615516	-0.667875	0.505489	0.527902	-7.15896	cg08041448
0.365218	0.577882	9.00927	3.76358e-15	2.54578e-14	23.7526	cg16643088
0.471441	0.305324	16.2533	3.45709e-32	4.17836e-30	62.6961	cg23452289
0.242451	0.730979	6.75618	5.32105e-10	1.61767e-09	12.0465	cg11129341
0.225036	0.571262	5.28664	5.62997e-07	1.052e-06	5.23681	cg06203772
0.405917	0.5225	9.71157	8.02011e-17	6.8298e-16	27.5658	cg27142530
-0.169336	0.496502	-3.83983	0.000197639	0.000269289	-0.39789	cg17924813
0.257901	0.603552	5.31658	4.92899e-07	9.28859e-07	5.36601	cg07803814
0.226581	0.557452	4.79806	4.6334e-06	7.59576e-06	3.1953	cg16282160
-0.0695346	0.712308	-1.87817	0.0627724	0.0713355	-5.63644	cg27207881
0.200228	0.78879	4.27041	3.91289e-05	5.71907e-05	1.14429	cg17409673
-0.194482	0.555689	-4.79893	4.61652e-06	7.56934e-06	3.19883	cg12242086
0.167567	0.598518	3.63196	0.000414188	0.000550099	-1.09668	cg02320862
0.353274	0.294746	11.1951	2.19939e-20	2.98296e-19	35.7033	cg13446199
0.309931	0.675729	7.45734	1.48816e-11	5.8056e-11	15.5673	cg18572214
0.331906	0.585991	8.33375	1.45276e-13	7.74889e-13	20.1379	cg20663852
-0.0464619	0.461651	-1.06543	0.288812	0.309781	-6.81515	cg19358493
0.0801141	0.314509	1.39601	0.165275	0.181458	-6.41165	cg25622366
0.357411	0.28227	13.1972	3.5484e-25	9.56111e-24	46.6625	cg22383874
-0.256133	0.504567	-5.43699	2.87538e-07	5.61201e-07	5.89007	cg04835091
0.174312	0.770973	4.89938	3.0227e-06	5.08606e-06	3.60796	cg25748441
0.228905	0.74175	6.77534	4.83463e-10	1.47981e-09	12.1408	cg05586457
0.304175	0.601728	7.40926	1.90949e-11	7.31775e-11	15.3215	cg14389169
0.285099	0.640322	6.72178	6.31934e-10	1.89823e-09	11.8776	cg04203453
0.156898	0.721326	5.44005	2.82904e-07	5.52668e-07	5.90561	cg14908245
0.334398	0.373214	8.78416	1.27968e-14	8.01186e-14	22.5411	cg26034769
0.162053	0.590966	3.82627	0.00020759	0.000282313	-0.44441	cg14667406
0.372887	0.627018	9.53169	2.15697e-16	1.73593e-15	26.5851	cg09950812
0.265263	0.714906	7.23984	4.57647e-11	1.65303e-10	14.4603	cg10285466
0.37147	0.46292	11.294	1.27303e-20	1.77888e-19	36.2462	cg15756359
0.353438	0.543089	8.3908	1.06964e-13	5.82441e-13	20.4405	cg11053663
0.356902	0.618638	7.83026	2.11427e-12	9.41931e-12	17.4924	cg01116873
0.215979	0.532042	4.53976	1.34272e-05	2.07285e-05	2.17017	cg26562532
0.343792	0.416839	10.4985	1.03959e-18	1.13146e-17	31.8761	cg14114267
0.328142	0.372901	8.60035	3.46043e-14	2.03088e-13	21.5567	cg23216101
0.307348	0.591667	7.26964	3.92626e-11	1.43288e-10	14.6112	cg26269677
0.332411	0.447725	9.51264	2.39495e-16	1.91673e-15	26.4814	cg01592108
0.0636605	0.71821	1.02439	0.307699	0.329101	-6.85783	cg13830619
0.299612	0.645483	7.61805	6.44192e-12	2.65537e-11	16.3929	cg21398996
0.11083	0.321928	2.10999	0.0369262	0.0426923	-5.18704	cg17386213
0.265565	0.626975	5.71184	8.20019e-08	1.74071e-07	7.11244	cg19693031
0.217662	0.288775	5.5203	1.97274e-07	3.94635e-07	6.2568	cg21509978
-0.166178	0.440085	-4.03127	9.75672e-05	0.000136958	0.272378	cg02701080
0.27906	0.553828	7.48007	1.3224e-11	5.19799e-11	15.6837	cg06573795
0.408986	0.317103	13.5516	5.40964e-26	1.67882e-24	48.532	cg10893908
-0.0733075	0.667038	-1.78317	0.0770734	0.087014	-5.80638	cg10795659
-0.117572	0.51908	-2.80774	0.00582057	0.00712004	-3.54776	cg18016826
0.246915	0.3617	6.72519	6.21266e-10	1.86927e-09	11.8943	cg18194850
-0.168487	0.540531	-3.44662	0.000781999	0.0010173	-1.69332	cg14403068
0.426714	0.539135	9.89279	2.95455e-17	2.66428e-16	28.5559	cg18618815
0.26318	0.566533	5.76559	6.39166e-08	1.37965e-07	7.35556	cg08799656
-0.0406461	0.398556	-0.802971	0.423571	0.44636	-7.05962	cg19916740
0.324851	0.523061	7.41392	1.86396e-11	7.15625e-11	15.3453	cg19757261
-0.161787	0.586023	-3.75878	0.000264618	0.000356922	-0.67402	cg07616394
0.323036	0.565316	7.71154	3.94778e-12	1.68165e-11	16.8761	cg17382888
0.289898	0.571259	6.55104	1.47523e-09	4.16116e-09	11.0451	cg16921643
0.332277	0.442973	8.22996	2.53216e-13	1.30251e-12	19.5886	cg02862461
0.310311	0.52845	7.71486	3.8796e-12	1.65453e-11	16.8932	cg14171944
0.159519	0.622999	4.10972	7.25766e-05	0.000103229	0.554249	cg13702629
-0.0812687	0.267077	-2.78459	0.00622409	0.00759949	-3.60871	cg25203627
0.0968155	0.771118	2.53532	0.0125135	0.0149628	-4.23769	cg14594187
0.297627	0.38509	5.7059	8.42814e-08	1.78524e-07	7.08569	cg09503596
0.0226556	0.233728	0.727106	0.46857	0.491239	-7.11763	cg14287742
0.370524	0.537995	10.1334	7.82604e-18	7.61745e-17	29.8734	cg08675092
0.252679	0.662684	6.08173	1.44163e-08	3.46256e-08	8.81096	cg15691862
0.197864	0.453238	3.25967	0.0014498	0.00184901	-2.26908	cg17797229
0.00709754	0.473204	0.149536	0.88138	0.889922	-7.37134	cg12052265
0.367443	0.524121	9.69578	8.74837e-17	7.42194e-16	27.4796	cg11458498
-0.134402	0.287565	-2.57373	0.0112713	0.0135247	-4.14421	cg14162086
0.23727	0.777725	6.29833	5.08329e-09	1.31321e-08	9.83172	cg12405258
0.25117	0.547848	6.36204	3.72895e-09	9.85069e-09	10.1354	cg19910022
0.351049	0.336279	6.58526	1.24565e-09	3.55772e-09	11.2111	cg11955878
0.330898	0.581245	8.3899	1.0748e-13	5.85122e-13	20.4358	cg03726785
0.351319	0.497611	8.39798	1.02918e-13	5.6201e-13	20.4787	cg22456251
-0.0748889	0.461128	-1.59679	0.11293	0.125819	-6.11541	cg17827020
0.338055	0.392043	9.5991	1.48913e-16	1.22673e-15	26.9523	cg14312921
0.448593	0.506508	10.7676	2.34383e-19	2.79177e-18	33.3544	cg25597390
-0.195415	0.298935	-4.55861	1.24396e-05	1.92826e-05	2.24363	cg12646649
-0.253113	0.576439	-5.84492	4.41518e-08	9.78801e-08	7.71676	cg14698646
0.310552	0.608605	7.29548	3.43718e-11	1.26592e-10	14.7423	cg18079534
0.102562	0.558874	2.21718	0.0284851	0.0332083	-4.96283	cg20022511
0.539615	0.202926	16.4551	1.28895e-32	1.80825e-30	63.6759	cg11964308
0.382492	0.531802	9.59661	1.50966e-16	1.24251e-15	26.9388	cg00610294
0.0961894	0.667386	2.50099	0.013726	0.0163654	-4.32017	cg25520679
0.503825	0.23242	12.0242	2.26095e-22	4.03472e-21	40.2492	cg19598567
0.06835	0.287813	1.16034	0.248201	0.268151	-6.71013	cg25705558
0.29448	0.683361	7.38088	2.21163e-11	8.39166e-11	15.1767	cg22707563
-0.130544	0.424147	-2.69779	0.00798063	0.00967654	-3.83373	cg05139788
0.199676	0.601884	4.09388	7.70673e-05	0.000109334	0.497019	cg11209832
-0.0765982	0.190942	-1.6566	0.1002	0.112089	-6.01979	cg18979802
0.479358	0.386498	12.1822	9.48082e-23	1.78036e-21	41.1124	cg06025774
-0.0876606	0.454772	-2.10194	0.0376388	0.0434934	-5.20345	cg19646112
0.211271	0.35209	3.51813	0.000613634	0.000804593	-1.46613	cg10171357
-0.0645276	0.685949	-1.66929	0.0976539	0.109347	-5.99907	cg00301396
0.427117	0.379485	10.5513	7.76164e-19	8.59569e-18	32.1661	cg26232553
-0.387977	0.588589	-8.79709	1.19302e-14	7.51864e-14	22.6105	cg21222426
0.414979	0.353626	8.79792	1.1876e-14	7.48735e-14	22.615	cg21358336
0.397709	0.442069	10.6279	5.07979e-19	5.77527e-18	32.5868	cg00987918
0.275242	0.621588	6.49214	1.97205e-09	5.44986e-09	10.7602	cg19130860
0.515834	0.288999	14.1746	1.9075e-27	7.55868e-26	51.8549	cg19290577
-0.159735	0.2326	-2.93316	0.00401676	0.00496849	-3.20936	cg25484319
0.338737	0.471381	8.97058	4.64633e-15	3.10122e-14	23.544	cg07449209
0.432676	0.461717	9.19486	1.36668e-15	9.87276e-15	24.7558	cg02257953
0.209012	0.498928	4.24595	4.30299e-05	6.26202e-05	1.05339	cg00107982
-0.0459113	0.552089	-0.964771	0.33659	0.358597	-6.9169	cg23059304
0.334983	0.55499	6.99746	1.57777e-10	5.23568e-10	13.2419	cg12261055
-0.194058	0.596065	-4.97197	2.21848e-06	3.80452e-06	3.90715	cg09883255
0.278692	0.717817	8.18929	3.14642e-13	1.59694e-12	19.374	cg05281206
0.386518	0.638043	8.63464	2.87534e-14	1.70761e-13	21.74	cg00655552
0.370556	0.314978	10.4946	1.06205e-18	1.15402e-17	31.8549	cg05606799
-0.0174761	0.594278	-0.429997	0.667965	0.687014	-7.28978	cg00687252
0.087384	0.778783	2.861	0.00497925	0.00612026	-3.40562	cg22549870
-0.0164616	0.205107	-0.546072	0.586025	0.607169	-7.233	cg19043450
0.185524	0.653457	4.49709	1.59504e-05	2.43973e-05	2.00467	cg06452419
-0.0409745	0.396848	-1.03596	0.302295	0.323603	-6.84597	cg08347042
0.361863	0.597249	8.7091	1.92195e-14	1.17229e-13	22.1385	cg14220224
-0.2409	0.304298	-5.23458	7.08757e-07	1.30502e-06	5.01322	cg19022697
0.214616	0.723139	4.11019	7.24462e-05	0.000103055	0.555964	cg00696763
0.219071	0.524207	4.93636	2.58288e-06	4.38882e-06	3.76002	cg09858224
0.465839	0.33357	11.5655	2.83894e-21	4.3534e-20	37.7362	cg01808879
0.301203	0.648989	8.61265	3.23811e-14	1.9082e-13	21.6224	cg21884064
0.178149	0.241907	6.01804	1.9495e-08	4.57948e-08	8.51559	cg16443009
0.120405	0.728465	3.757	0.000266304	0.000359113	-0.680023	cg00225623
-0.179041	0.504198	-4.41708	2.19694e-05	3.30644e-05	1.69729	cg22621272
0.45207	0.355877	9.87414	3.27464e-17	2.93552e-16	28.4539	cg01073837
-0.105671	0.435205	-2.15715	0.0329774	0.038271	-5.08965	cg24810735
0.089266	0.688791	2.51844	0.0130971	0.0156366	-4.27837	cg11716106
0.00717492	0.286123	0.14261	0.886836	0.895057	-7.37236	cg05004142
0.153249	0.338909	4.81564	4.30406e-06	7.08643e-06	3.26649	cg17758905
0.13314	0.617506	3.57376	0.00050694	0.000668924	-1.28677	cg21441076
0.497054	0.261779	16.1296	6.79737e-32	7.44962e-30	62.0257	cg26865084
0.376563	0.36225	12.0218	2.29124e-22	4.08363e-21	40.236	cg14720024
0.295007	0.649063	8.28896	1.84676e-13	9.68941e-13	19.9006	cg06943668
-0.0592013	0.237358	-2.05123	0.0424066	0.0488236	-5.30553	cg04926380
0.424104	0.322768	13.0033	1.06024e-24	2.64617e-23	45.5761	cg02043791
0.261921	0.457043	7.52948	1.02264e-11	4.09222e-11	15.9371	cg09489470
-0.0136097	0.288753	-0.242841	0.808541	0.82168	-7.35296	cg17034390
0.234186	0.703885	6.21634	7.55752e-09	1.8974e-08	9.44318	cg00852603
-0.321547	0.669827	-7.55828	8.80128e-12	3.55333e-11	16.0851	cg13826247
0.311841	0.609683	7.07734	1.05109e-10	3.58733e-10	13.6416	cg08756887
-0.285784	0.55586	-6.29809	5.08918e-09	1.31449e-08	9.83058	cg06146234
0.350403	0.562624	7.88641	1.57205e-12	7.1393e-12	17.7849	cg03799024
-0.117669	0.575573	-2.36484	0.0196339	0.0231612	-4.63726	cg25910261
0.167497	0.808243	5.32251	4.80065e-07	9.06171e-07	5.39164	cg18698788
0.541856	0.243886	16.9585	1.01009e-33	2.14988e-31	66.2026	cg17795695
0.140706	0.53728	2.30515	0.0228672	0.0268507	-4.77117	cg17920646
0.230907	0.572311	5.13171	1.11271e-06	1.99078e-06	4.57559	cg00792053
0.328224	0.668272	8.56409	4.20852e-14	2.43961e-13	21.3631	cg27093637
0.236366	0.538288	4.95506	2.38483e-06	4.07135e-06	3.83719	cg14399863
0.0113246	0.246395	0.380837	0.703994	0.721861	-7.30978	cg04298323
0.251417	0.590063	5.83895	4.54025e-08	1.00435e-07	7.68948	cg11205173
0.234166	0.580922	4.48734	1.65881e-05	2.53252e-05	1.967	cg03077533
0.318873	0.439696	10.1295	8.00047e-18	7.7796e-17	29.8515	cg26054548
0.229381	0.46333	5.93146	2.94049e-08	6.70597e-08	8.11389	cg24317827
0.0646021	0.296431	2.05143	0.0423902	0.0488053	-5.30516	cg09645925
0.461198	0.364804	10.7634	2.39957e-19	2.85302e-18	33.3311	cg03803086
0.268996	0.598679	6.45259	2.3949e-09	6.52411e-09	10.5696	cg05216542
0.164107	0.717435	5.01808	1.8202e-06	3.15825e-06	4.0987	cg18700940
0.0778948	0.611664	1.42457	0.156865	0.172541	-6.37186	cg00713400
0.370288	0.333121	7.01034	1.47792e-10	4.93009e-10	13.3062	cg11930477
0.309754	0.629338	7.96179	1.05501e-12	4.92867e-12	18.1787	cg07817739
0.344188	0.579224	8.26854	2.06008e-13	1.07377e-12	19.7926	cg01709766
0.276254	0.569625	5.76702	6.3492e-08	1.37135e-07	7.36207	cg18682615
0.422955	0.411867	8.80661	1.13291e-14	7.16442e-14	22.6616	cg08347373
0.391878	0.367144	11.1383	3.01188e-20	4.01904e-19	35.3912	cg25520960
0.121384	0.352907	3.56269	0.00052666	0.000694087	-1.32264	cg00938535
-0.251835	0.526314	-5.16598	9.57996e-07	1.72997e-06	4.72079	cg22157494
0.392116	0.290658	11.7802	8.67503e-22	1.42148e-20	38.9136	cg18197594
-0.0893844	0.374481	-1.57271	0.118406	0.131692	-6.15296	cg27642784
0.423865	0.483307	10.2932	3.23601e-18	3.30036e-17	30.7494	cg10952220
0.168119	0.7322	5.97161	2.42233e-08	5.60196e-08	8.30298	cg21324456
0.378644	0.364259	7.77355	2.85007e-12	1.24277e-11	17.1976	cg00400221
0.432893	0.250835	11.9055	4.34953e-22	7.45475e-21	39.5993	cg01856529
0.292708	0.376698	8.43719	8.33631e-14	4.6176e-13	20.6871	cg24877509
0.371958	0.468692	8.95108	5.16678e-15	3.42601e-14	23.4388	cg26173773
0.246916	0.554442	5.4345	2.9078e-07	5.67038e-07	5.87916	cg23283839
-0.164243	0.205261	-3.26015	0.00144755	0.00184621	-2.26763	cg07839336
0.214461	0.36448	6.54752	1.50109e-09	4.22869e-09	11.028	cg06216640
0.313593	0.608445	6.77453	4.8542e-10	1.48557e-09	12.1368	cg09701682
0.317415	0.61408	8.14079	4.07536e-13	2.03152e-12	19.1184	cg27514874
